## Supplementary material for "Proteomic predictors of individualized nutrient-specific insulin secretion in health and disease": Table S7 (part 23 of 62)

### Sheet: Table S7 (continued)
ID	external_gene_name	description	gene_biotype	entrezgene_id	coeff_Age	coeff.T2D_Age	pvalue_Age	pvalue.T2D_Age	p.model_Age	padj_Age	padj.T2D_Age	padj.model_Age	R2adj_Age	coeff_BMI	coeff.T2D_BMI	pvalue_BMI	pvalue.T2D_BMI	p.model_BMI	padj_BMI	padj.T2D_BMI	padj.model_BMI	R2adj_BMI	coeff_HbA1c	coeff.T2D_HbA1c	pvalue_HbA1c	pvalue.T2D_HbA1c	p.model_HbA1c	padj_HbA1c	padj.T2D_HbA1c	padj.model_HbA1c	R2adj_HbA1c	coeff_Total_Culture_time	coeff.T2D_Total_Culture_time	pvalue_Total_Culture_time	pvalue.T2D_Total_Culture_time	p.model_Total_Culture_time	padj_Total_Culture_time	padj.T2D_Total_Culture_time	padj.model_Total_Culture_time	R2adj_Total_Culture_time	coeff_Cold_Ischemic_Time	coeff.T2D_Cold_Ischemic_Time	pvalue_Cold_Ischemic_Time	pvalue.T2D_Cold_Ischemic_Time	p.model_Cold_Ischemic_Time	padj_Cold_Ischemic_Time	padj.T2D_Cold_Ischemic_Time	padj.model_Cold_Ischemic_Time	R2adj_Cold_Ischemic_Time	coeff_Digestion_Time	coeff.T2D_Digestion_Time	pvalue_Digestion_Time	pvalue.T2D_Digestion_Time	p.model_Digestion_Time	padj_Digestion_Time	padj.T2D_Digestion_Time	padj.model_Digestion_Time	R2adj_Digestion_Time	coeff_Purity_%	coeff.T2D_Purity_%	pvalue_Purity_%	pvalue.T2D_Purity_%	p.model_Purity_%	padj_Purity_%	padj.T2D_Purity_%	padj.model_Purity_%	R2adj_Purity_%	coeff_Insulin_Content	coeff.T2D_Insulin_Content	pvalue_Insulin_Content	pvalue.T2D_Insulin_Content	p.model_Insulin_Content	padj_Insulin_Content	padj.T2D_Insulin_Content	padj.model_Insulin_Content	R2adj_Insulin_Content	coeff_Islet_Particle_Index	coeff.T2D_Islet_Particle_Index	pvalue_Islet_Particle_Index	pvalue.T2D_Islet_Particle_Index	p.model_Islet_Particle_Index	padj_Islet_Particle_Index	padj.T2D_Islet_Particle_Index	padj.model_Islet_Particle_Index	R2adj_Islet_Particle_Index	coeff_Static_GSIS	coeff.T2D_Static_GSIS	pvalue_Static_GSIS	pvalue.T2D_Static_GSIS	p.model_Static_GSIS	padj_Static_GSIS	padj.T2D_Static_GSIS	padj.model_Static_GSIS	R2adj_Static_GSIS	coeff_Glucose_3G_AUC	coeff.T2D_Glucose_3G_AUC	pvalue_Glucose_3G_AUC	pvalue.T2D_Glucose_3G_AUC	p.model_Glucose_3G_AUC	padj_Glucose_3G_AUC	padj.T2D_Glucose_3G_AUC	padj.model_Glucose_3G_AUC	R2adj_Glucose_3G_AUC	coeff_Glucose_15G_peak	coeff.T2D_Glucose_15G_peak	pvalue_Glucose_15G_peak	pvalue.T2D_Glucose_15G_peak	p.model_Glucose_15G_peak	padj_Glucose_15G_peak	padj.T2D_Glucose_15G_peak	padj.model_Glucose_15G_peak	R2adj_Glucose_15G_peak	coeff_Glucose_15G_AUC	coeff.T2D_Glucose_15G_AUC	pvalue_Glucose_15G_AUC	pvalue.T2D_Glucose_15G_AUC	p.model_Glucose_15G_AUC	padj_Glucose_15G_AUC	padj.T2D_Glucose_15G_AUC	padj.model_Glucose_15G_AUC	R2adj_Glucose_15G_AUC	coeff_Glucose_6G_AUC	coeff.T2D_Glucose_6G_AUC	pvalue_Glucose_6G_AUC	pvalue.T2D_Glucose_6G_AUC	p.model_Glucose_6G_AUC	padj_Glucose_6G_AUC	padj.T2D_Glucose_6G_AUC	padj.model_Glucose_6G_AUC	R2adj_Glucose_6G_AUC	coeff_KCl_glucose_AUC	coeff.T2D_KCl_glucose_AUC	pvalue_KCl_glucose_AUC	pvalue.T2D_KCl_glucose_AUC	p.model_KCl_glucose_AUC	padj_KCl_glucose_AUC	padj.T2D_KCl_glucose_AUC	padj.model_KCl_glucose_AUC	R2adj_KCl_glucose_AUC	coeff_Leucine_peak	coeff.T2D_Leucine_peak	pvalue_Leucine_peak	pvalue.T2D_Leucine_peak	p.model_Leucine_peak	padj_Leucine_peak	padj.T2D_Leucine_peak	padj.model_Leucine_peak	R2adj_Leucine_peak	coeff_Leucine_AUC	coeff_Glucose.Leucine_AUC	coeff.T2D_Leucine_AUC	coeff.T2D_Glucose.Leucine_AUC	pvalue_Leucine_AUC	pvalue_Glucose.Leucine_AUC	pvalue.T2D_Leucine_AUC	pvalue.T2D_Glucose.Leucine_AUC	p.model_Leucine_AUC	p.model_Glucose.Leucine_AUC	padj_Leucine_AUC	padj_Glucose.Leucine_AUC	padj.T2D_Leucine_AUC	padj.T2D_Glucose.Leucine_AUC	padj.model_Leucine_AUC	padj.model_Glucose.Leucine_AUC	R2adj_Leucine_AUC	R2adj_Glucose.Leucine_AUC	coeff_Leucine_6G_AUC	coeff.T2D_Leucine_6G_AUC	pvalue_Leucine_6G_AUC	pvalue.T2D_Leucine_6G_AUC	p.model_Leucine_6G_AUC	padj_Leucine_6G_AUC	padj.T2D_Leucine_6G_AUC	padj.model_Leucine_6G_AUC	R2adj_Leucine_6G_AUC	coeff_KCl_leucine_AUC	coeff.T2D_KCl_leucine_AUC	pvalue_KCl_leucine_AUC	pvalue.T2D_KCl_leucine_AUC	p.model_KCl_leucine_AUC	padj_KCl_leucine_AUC	padj.T2D_KCl_leucine_AUC	padj.model_KCl_leucine_AUC	R2adj_KCl_leucine_AUC	coeff_Fatty.acid_peak	coeff.T2D_Fatty.acid_peak	pvalue_Fatty.acid_peak	pvalue.T2D_Fatty.acid_peak	p.model_Fatty.acid_peak	padj_Fatty.acid_peak	padj.T2D_Fatty.acid_peak	padj.model_Fatty.acid_peak	R2adj_Fatty.acid_peak	coeff_Fatty.acid_AUC	coeff_Glucose.Fatty.acid_AUC	coeff_Leucine.Fatty.acid_AUC	coeff.T2D_Fatty.acid_AUC	coeff.T2D_Glucose.Fatty.acid_AUC	coeff.T2D_Leucine.Fatty.acid_AUC	pvalue_Fatty.acid_AUC	pvalue_Glucose.Fatty.acid_AUC	pvalue_Leucine.Fatty.acid_AUC	pvalue.T2D_Fatty.acid_AUC	pvalue.T2D_Glucose.Fatty.acid_AUC	pvalue.T2D_Leucine.Fatty.acid_AUC	p.model_Fatty.acid_AUC	p.model_Glucose.Fatty.acid_AUC	p.model_Leucine.Fatty.acid_AUC	padj_Fatty.acid_AUC	padj_Glucose.Fatty.acid_AUC	padj_Leucine.Fatty.acid_AUC	padj.T2D_Fatty.acid_AUC	padj.T2D_Glucose.Fatty.acid_AUC	padj.T2D_Leucine.Fatty.acid_AUC	padj.model_Fatty.acid_AUC	padj.model_Glucose.Fatty.acid_AUC	padj.model_Leucine.Fatty.acid_AUC	R2adj_Fatty.acid_AUC	R2adj_Glucose.Fatty.acid_AUC	R2adj_Leucine.Fatty.acid_AUC	coeff_Fatty.acid_6G_AUC	coeff.T2D_Fatty.acid_6G_AUC	pvalue_Fatty.acid_6G_AUC	pvalue.T2D_Fatty.acid_6G_AUC	p.model_Fatty.acid_6G_AUC	padj_Fatty.acid_6G_AUC	padj.T2D_Fatty.acid_6G_AUC	padj.model_Fatty.acid_6G_AUC	R2adj_Fatty.acid_6G_AUC	coeff_KCl_fatty.acid_AUC	coeff.T2D_KCl_fatty.acid_AUC	pvalue_KCl_fatty.acid_AUC	pvalue.T2D_KCl_fatty.acid_AUC	p.model_KCl_fatty.acid_AUC	padj_KCl_fatty.acid_AUC	padj.T2D_KCl_fatty.acid_AUC	padj.model_KCl_fatty.acid_AUC	R2adj_KCl_fatty.acid_AUC	coeff_Glucose.Leucine_AUC.1	coeff.T2D_Glucose.Leucine_AUC.1	pvalue_Glucose.Leucine_AUC.1	pvalue.T2D_Glucose.Leucine_AUC.1	p.model_Glucose.Leucine_AUC.1	padj_Glucose.Leucine_AUC.1	padj.T2D_Glucose.Leucine_AUC.1	padj.model_Glucose.Leucine_AUC.1	R2adj_Glucose.Leucine_AUC.1	coeff_Glucose.Fatty.acid_AUC.1	coeff.T2D_Glucose.Fatty.acid_AUC.1	pvalue_Glucose.Fatty.acid_AUC.1	pvalue.T2D_Glucose.Fatty.acid_AUC.1	p.model_Glucose.Fatty.acid_AUC.1	padj_Glucose.Fatty.acid_AUC.1	padj.T2D_Glucose.Fatty.acid_AUC.1	padj.model_Glucose.Fatty.acid_AUC.1	R2adj_Glucose.Fatty.acid_AUC.1	coeff_Leucine.Fatty.acid_AUC.1	coeff.T2D_Leucine.Fatty.acid_AUC.1	pvalue_Leucine.Fatty.acid_AUC.1	pvalue.T2D_Leucine.Fatty.acid_AUC.1	p.model_Leucine.Fatty.acid_AUC.1	padj_Leucine.Fatty.acid_AUC.1	padj.T2D_Leucine.Fatty.acid_AUC.1	padj.model_Leucine.Fatty.acid_AUC.1	R2adj_Leucine.Fatty.acid_AUC.1	coeff_mean.KCl	coeff.T2D_mean.KCl	pvalue_mean.KCl	pvalue.T2D_mean.KCl	p.model_mean.KCl	padj_mean.KCl	padj.T2D_mean.KCl	padj.model_mean.KCl	R2adj_mean.KCl	coeff_culture.time	coeff.T2D_culture.time	pvalue_culture.time	pvalue.T2D_culture.time	p.model_culture.time	padj_culture.time	padj.T2D_culture.time	padj.model_culture.time	R2adj_culture.time
ENSG00000174705	SH3PXD2B	SH3 and PX domains 2B [Source:HGNC Symbol;Acc:HGNC:29242]	protein_coding	285590	0.000208338	0.349737	0.945012	0.0340953	0.0362418	0.994806	0.295824	0.0565168	0.0921317	0.00601178	0.340249	0.549	0.038862	0.0317854	0.9999	0.329775	0.0522954	0.0961192	-0.41825	0.258945	0.799606	0.22238	0.0768686	0.927694	0.541643	0.107844	0.0783005	0.000656061	0.354643	0.685571	0.0309983	0.0341722	0.749238	0.260586	0.0415199	0.0939249	0.00273061	0.354249	0.77274	0.0314188	0.035205	0.984007	0.300359	0.0557948	0.0930182	-0.129681	0.361518	0.768962	0.0316727	0.0351676	0.999981	0.287765	0.0572846	0.0930506	-0.00199387	0.329115	0.534697	0.049159	0.0314755	0.84884	0.532459	0.048941	0.096415	0.170904	0.351388	0.33563	0.0314623	0.0257015	0.999744	0.296738	0.0433483	0.102474	-0.288195	0.335888	0.153251	0.0385997	0.0168303	0.83146	0.328821	0.029488	0.114792	-0.21909	0.216903	0.18336	0.215743	0.0317095	0.830685	0.699835	0.0515669	0.0973116	-0.102899	0.339276	0.464335	0.0389727	0.029765	0.999906	0.339843	0.0495234	0.0980967	-0.256538	0.284238	0.0858184	0.0851207	0.0118204	0.988904	0.493072	0.0220392	0.124758	-0.294676	0.271386	0.057766	0.100153	0.00916043	0.996984	0.56065	0.017654	0.131789	-0.261225	0.297122	0.0943847	0.0699786	0.0125483	0.987465	0.479255	0.0231906	0.123092	-0.300404	0.310674	0.232553	0.0609207	0.0212875	0.580626	0.420873	0.0351822	0.10801	-0.215546	0.300948	0.155415	0.0705396	0.0182892	0.464594	0.449011	0.0305717	0.113702	-0.0445249	-0.213178	0.34997	0.295264	0.720614	0.165596	0.0341659	0.078033	0.0372289	0.0189733	0.924233	0.796068	0.29951	0.429171	0.0580518	0.0327085	0.0923756	0.112632	-0.127739	0.324582	0.36066	0.0514736	0.0286264	0.99979	0.388252	0.0476252	0.100419	-0.479787	0.317901	0.138505	0.0528962	0.0170932	0.435518	0.383819	0.0288904	0.115664	-0.065802	0.340502	0.636447	0.0407857	0.0359407	0.99987	0.327695	0.0582385	0.0934653	0.10681	-19.735	-39.2565	0.362321	0.278405	0.311668	0.73764	0.0614482	0.15475	0.0319001	0.0924916	0.0590772	0.0374446	0.0102976	0.0182436	0.96536	0.999765	0.473249	0.268505	0.520185	0.425413	0.0589983	0.0196706	0.0306877	0.0921964	0.130044	0.113775	-0.227031	0.308924	0.383169	0.0707392	0.0294415	0.999172	0.487997	0.048612	0.099569	-0.439288	0.331188	0.127925	0.0425193	0.0163027	0.626014	0.346924	0.0285013	0.117032	-0.213178	0.295264	0.165596	0.078033	0.0189733	0.796068	0.429171	0.0327085	0.112632	-19.735	0.278405	0.0614482	0.0924916	0.0102976	0.999765	0.520185	0.0196706	0.130044	-39.2565	0.311668	0.15475	0.0590772	0.0182436	0.473249	0.425413	0.0306877	0.113775	-0.393512	0.311596	0.164439	0.0594555	0.0188969	0.454566	0.411851	0.0314409	0.11275	-9.76949e-05	0.350233	0.952519	0.0333431	0.036258	0.964982	0.268103	0.043801	0.092118
ENSG00000068784	SRBD1	S1 RNA binding domain 1 [Source:HGNC Symbol;Acc:HGNC:25521]	protein_coding	55133	-0.000215822	0.142318	0.955357	0.49391	0.0213319	0.996051	0.833912	0.0357237	0.107949	0.00220055	0.137261	0.863683	0.509643	0.0211193	0.9999	0.853548	0.0367122	0.108241	-2.3714	0.334107	0.293875	0.248859	0.0231666	0.648598	0.567916	0.0384804	0.120728	-0.0109156	0.0783259	5.09320122332539e-09	0.640211	6.45120238448061e-09	5.45670157839898e-08	0.883995	2.45606069188479e-08	0.416295	0.0176181	0.162967	0.141741	0.426331	0.0092506	0.882939	0.810956	0.0175898	0.131521	-0.436736	0.177019	0.437571	0.402548	0.0169626	0.999981	0.786586	0.030665	0.114568	-0.00324672	0.105728	0.427957	0.616009	0.0167957	0.794464	0.948479	0.0283668	0.114851	0.162343	0.141643	0.474193	0.492404	0.0175623	0.999744	0.843859	0.0311723	0.113572	0.218947	0.152527	0.397212	0.460242	0.0162338	0.888424	0.823796	0.0285681	0.115822	0.0233981	0.118843	0.912829	0.601847	0.0241362	0.991692	0.910367	0.0407578	0.105538	-0.0702277	0.133237	0.695936	0.521289	0.020151	0.999906	0.859756	0.0353867	0.109606	-0.165734	0.0981028	0.387791	0.643221	0.0160528	0.988904	0.921874	0.0287085	0.116142	-0.178513	0.0929988	0.371945	0.661956	0.0157384	0.996984	0.937808	0.0282213	0.116705	-0.190309	0.101993	0.342523	0.626798	0.01512	0.987465	0.925158	0.0272629	0.117843	-0.7095	0.0462193	0.025511	0.821392	0.00296363	0.345835	0.965506	0.00635029	0.161519	-0.29578	0.0739291	0.126148	0.724564	0.00922979	0.427535	0.94008	0.0169612	0.13308	-0.187091	0.1364	0.138563	0.178076	0.236997	0.488838	0.502189	0.405542	0.013344	0.0190225	0.718381	0.88724	0.846037	0.786072	0.0239858	0.0327851	0.122759	0.112557	-0.182902	0.104792	0.304638	0.617765	0.015251	0.99979	0.909229	0.0277565	0.118949	-0.953864	0.0768688	0.0197127	0.704915	0.0026477	0.279826	0.934291	0.00570801	0.166209	0.0090414	0.143906	0.959431	0.493556	0.0228064	0.99987	0.83992	0.0394569	0.107222	0.238976	-11.5937	-60.0688	0.168027	0.0998878	0.0824437	0.556634	0.393277	0.0870143	0.428999	0.639235	0.690757	0.0200178	0.0172859	0.00730648	0.935143	0.999765	0.395332	0.780911	0.924934	0.936839	0.0345173	0.0306791	0.0138451	0.111065	0.11534	0.139484	-0.330573	0.0813546	0.319278	0.705996	0.0156199	0.999172	0.944445	0.0282722	0.118263	-0.586677	0.116149	0.110803	0.572031	0.00851656	0.616646	0.884488	0.0162985	0.135296	0.1364	0.178076	0.488838	0.405542	0.0190225	0.88724	0.786072	0.0327851	0.112557	-11.5937	0.0998878	0.393277	0.639235	0.0172859	0.999765	0.924934	0.0306791	0.11534	-60.0688	0.0824437	0.0870143	0.690757	0.00730648	0.395332	0.936839	0.0138451	0.139484	-0.839422	0.058633	0.0187411	0.773766	0.00255328	0.252676	0.952896	0.00553082	0.167135	-0.0114113	0.0671307	1.14639325706269e-09	0.683457	1.64711882102182e-09	1.35908023398555e-08	0.898862	6.76202726720204e-09	0.436974
ENSG00000254635	WAC-AS1	WAC antisense RNA 1 (head to head) [Source:HGNC Symbol;Acc:HGNC:27347]	lncRNA	NA	-0.00192849	0.00202964	0.295749	0.983651	0.0274729	0.861913	0.997021	0.0444273	0.100493	3.11164993571665e-05	-0.00848726	0.995965	0.932234	0.0411877	0.9999	0.986926	0.0652567	0.0881945	-0.461935	0.0811783	0.639405	0.520809	0.00503013	0.858061	0.777273	0.0103569	0.168475	-0.000331508	-0.0103402	0.738482	0.917076	0.0395408	0.794912	0.981679	0.0475789	0.0894558	-0.00568629	-0.0154746	0.324974	0.875644	0.0287834	0.929401	0.97081	0.0469994	0.0991018	-0.166867	0.00527342	0.536925	0.958537	0.0358049	0.999981	0.991662	0.0581634	0.0925024	4.44209283889914e-05	-0.00794769	0.98201	0.937598	0.0411804	0.997982	0.995605	0.0618226	0.0881999	0.0692694	-0.0082209	0.524822	0.933799	0.0355004	0.999744	0.986424	0.0572176	0.0927632	0.167823	0.000290236	0.174919	0.997644	0.0207167	0.835675	0.999123	0.0352495	0.108801	-0.0594336	-0.0177129	0.562268	0.871035	0.0391106	0.944423	0.983136	0.0617213	0.0908433	0.0453195	-0.0033273	0.599175	0.973328	0.0372181	0.999906	0.996047	0.0599721	0.0913177	0.0799822	0.0123408	0.385249	0.903322	0.0311865	0.988904	0.983494	0.0507971	0.0966932	0.0927384	0.0165813	0.333707	0.870822	0.0291555	0.996984	0.982859	0.0478398	0.0987171	0.0497949	0.00181255	0.605599	0.985684	0.03735	0.987465	0.997895	0.0592174	0.0912092	-0.019176	-0.010998	0.901442	0.913586	0.0409577	0.964652	0.985691	0.0619396	0.0883679	0.125949	0.0194037	0.175035	0.847481	0.0203608	0.487495	0.972194	0.0335359	0.110567	0.0185054	0.0411233	-0.00939828	0.000947269	0.808066	0.663685	0.924901	0.992635	0.0396383	0.037789	0.948701	0.93129	0.984322	0.997704	0.0613079	0.0589958	0.0904255	0.0919123	0.034766	-0.00262223	0.684873	0.979322	0.0381294	0.99979	0.995736	0.0610341	0.0916337	0.0806791	-0.00423616	0.685768	0.966399	0.0381433	0.861079	0.992635	0.0574704	0.0916225	-0.0485608	-0.0174603	0.568417	0.861985	0.0359383	0.99987	0.968522	0.0582385	0.0934674	-0.304954	6.67095	8.74511	-0.0423889	0.0147204	-0.00104544	0.115244	0.305116	0.606338	0.672766	0.885135	0.991741	0.0159205	0.0274256	0.0367397	0.855786	0.999765	0.823195	0.900937	0.98059	0.997868	0.028227	0.0456823	0.0560293	0.117715	0.101712	0.0927853	0.0782604	0.00468488	0.623714	0.964017	0.0370778	0.999172	0.996103	0.0592953	0.0925016	0.147508	-0.00316586	0.405779	0.974646	0.0313814	0.769772	0.995602	0.0499954	0.0976288	0.0411233	0.000947269	0.663685	0.992635	0.037789	0.93129	0.997704	0.0589958	0.0919123	6.67095	0.0147204	0.305116	0.885135	0.0274256	0.999765	0.98059	0.0456823	0.101712	8.74511	-0.00104544	0.606338	0.991741	0.0367397	0.823195	0.997868	0.0560293	0.0927853	0.0458411	-0.00520666	0.792398	0.958963	0.0394894	0.913386	0.991511	0.0591175	0.0905429	-0.000166784	-0.00951411	0.868211	0.923757	0.0407753	0.899333	0.982603	0.0488721	0.088506
ENSG00000242259	C22orf39	chromosome 22 open reading frame 39 [Source:HGNC Symbol;Acc:HGNC:27012]	protein_coding	128977	-0.000739496	-0.00256909	0.700768	0.980224	5.65026332444677e-05	0.960807	0.996495	0.00019038	0.25287	-0.00822497	0.00794642	0.196496	0.938361	2.88613346581459e-05	0.9999	0.988384	0.000107704	0.266849	-2.12219	0.194995	0.0394717	0.136899	3.29484582801666e-05	0.399555	0.434568	0.000126271	0.297816	-0.00459382	-0.0330192	1.91101472152069e-06	0.713212	1.84737315632286e-09	9.93021286112873e-06	0.912164	7.76023539076385e-09	0.435268	0.000784859	-0.00560879	0.8964	0.956771	5.98470681170618e-05	0.992714	0.991732	0.000200835	0.251655	-0.181111	0.00829492	0.519387	0.93733	5.02249901325721e-05	0.999981	0.986748	0.000177507	0.255347	-0.000753845	-0.0148048	0.712869	0.888423	5.68079287896037e-05	0.917421	0.991979	0.000181391	0.252756	0.15501	-0.00610775	0.169358	0.952256	2.61725475967958e-05	0.999744	0.989964	9.76943772486334e-05	0.268853	0.181683	0.0028621	0.157833	0.977649	2.49662963870657e-05	0.83269	0.995285	9.2941270822918e-05	0.269818	-0.0785927	-0.0348232	0.460873	0.758634	5.40067641578489e-05	0.922267	0.952171	0.000186935	0.256481	0.0471494	-0.0012697	0.599146	0.990215	5.33924508000091e-05	0.999906	0.998318	0.000186515	0.254062	0.0132031	-0.0031517	0.890665	0.976318	5.97959955345945e-05	0.99576	0.995832	0.000204188	0.251673	0.0500529	0.00691953	0.61675	0.948206	5.40030531275604e-05	0.996984	0.994624	0.000185441	0.253823	0.0403784	0.00172665	0.687413	0.986899	5.61499714431963e-05	0.988465	0.997987	0.00019342	0.253002	-0.0536928	-0.0137647	0.738817	0.896067	5.74175702223653e-05	0.897888	0.984367	0.000189594	0.252531	-0.0879432	-0.0272828	0.364888	0.796477	5.25218592805071e-05	0.6626	0.959324	0.000174955	0.257073	-0.0584243	0.133528	-0.00812393	0.0279475	0.460931	0.173068	0.937468	0.79168	5.93443177253247e-05	3.32443030551124e-05	0.826166	0.7997	0.985539	0.948311	0.000201422	0.000120649	0.254476	0.266683	0.0235183	-0.00205597	0.792209	0.984446	7.30934229152784e-05	0.99979	0.996904	0.000248129	0.250016	-0.196872	-0.0204429	0.342148	0.844593	5.06717857234321e-05	0.63826	0.968633	0.000169063	0.257833	-0.00353466	-0.00746033	0.968243	0.943268	7.53010010180826e-05	0.99987	0.987838	0.000255999	0.249376	0.00834315	-1.06554	-34.187	-0.0060097	-0.0108159	-0.0410686	0.967262	0.875458	0.0505359	0.954847	0.919362	0.689903	7.52977135437161e-05	7.45457047832359e-05	1.38503023001579e-05	0.996821	0.999765	0.338532	0.987742	0.985572	0.936839	0.000250303	0.000250646	5.26432936896393e-05	0.249377	0.249593	0.284607	-0.0365209	-0.0136544	0.826161	0.899686	7.37754550377702e-05	0.999172	0.985433	0.000249467	0.249816	-0.0811238	-0.0105422	0.661249	0.919336	6.92632849973618e-05	0.89134	0.985092	0.000229473	0.251172	0.133528	0.0279475	0.173068	0.79168	3.32443030551124e-05	0.7997	0.948311	0.000120649	0.266683	-1.06554	-0.0108159	0.875458	0.919362	7.45457047832359e-05	0.999765	0.985572	0.000250646	0.249593	-34.187	-0.0410686	0.0505359	0.689903	1.38503023001579e-05	0.338532	0.936839	5.26432936896393e-05	0.284607	-0.119544	-0.0188422	0.509505	0.85783	6.22464640039229e-05	0.753451	0.973648	0.000202867	0.253458	-0.00472276	-0.0372141	1.23337708316252e-06	0.677295	1.24221305867838e-09	6.46863896670593e-06	0.897253	5.21078324573836e-09	0.441142
ENSG00000131778	CHD1L	chromodomain helicase DNA binding protein 1 like [Source:HGNC Symbol;Acc:HGNC:1916]	protein_coding	9557	6.85109149644574e-05	-0.0817522	0.981899	0.61563	3.96531540972045e-49	0.998554	0.890154	1.79352940031834e-46	0.943138	0.00050765	-0.0822772	0.959673	0.613671	3.96125746623545e-49	0.9999	0.899359	1.75357282643606e-46	0.94314	1.67335	-0.287433	0.338172	0.200356	8.85822760839119e-43	0.677868	0.517537	3.61380948274877e-40	0.944467	0.00727855	-0.039491	1.44439288799442e-06	0.778515	3.4687500998213e-54	7.78323161856733e-06	0.935639	2.25533795552756e-51	0.957384	-0.0170719	-0.102524	0.0680914	0.519551	7.47365381220926e-50	0.829581	0.855499	3.61620560969362e-47	0.945441	-0.243625	-0.0613702	0.580688	0.711024	3.40364374077925e-49	0.999981	0.922982	1.57369359268118e-46	0.943353	0.00254247	-0.0536438	0.428045	0.745163	2.89470960314811e-49	0.794464	0.972595	1.33838506673555e-46	0.94358	-0.193238	-0.0819703	0.275754	0.610266	2.18625980015018e-49	0.999744	0.895003	9.88854813085317e-47	0.943971	-0.230028	-0.0933362	0.255265	0.562328	2.07271348161147e-49	0.854173	0.874673	9.58330593297959e-47	0.944045	-0.0391126	-0.0999352	0.815344	0.575534	1.82963654062415e-48	0.980879	0.90296	8.09945060940981e-46	0.942962	-0.0311766	-0.0848924	0.82475	0.60193	3.87000568898128e-49	0.999906	0.894121	1.75042039923792e-46	0.943172	0.0920778	-0.0574659	0.540609	0.72955	3.28742027188859e-49	0.988904	0.9462	1.45527800376413e-46	0.943402	-0.0398942	-0.0921409	0.799361	0.582071	3.83991167552193e-49	0.996984	0.916294	1.73680874610672e-46	0.943183	-0.0509619	-0.0918655	0.746148	0.578022	3.76329958470071e-49	0.990041	0.906877	1.73998247020629e-46	0.943212	0.163722	-0.0594751	0.51645	0.718521	3.21155030039008e-49	0.783039	0.943434	1.45259816412861e-46	0.943434	0.133989	-0.0470115	0.377252	0.776264	9.15755668092638e-49	0.672915	0.95404	4.14200270224683e-46	0.943943	0.0135912	-0.0121525	-0.0777797	-0.0812357	0.912778	0.937147	0.632267	0.627549	1.34572586063686e-48	1.34963164087021e-48	0.979335	0.989007	0.90188	0.893161	6.22203827920232e-46	6.10444259129251e-46	0.9434	0.943395	-0.0111766	-0.0803669	0.936182	0.62632	1.34950123781567e-48	0.99979	0.913325	6.23949394533175e-46	0.943396	0.400259	-0.0505335	0.215769	0.7557	6.27860198564151e-49	0.523427	0.948006	2.90294650918349e-46	0.944472	-0.10411	-0.0945184	0.45239	0.563143	1.01999585363663e-48	0.99987	0.873753	4.6134855936443e-46	0.943792	-0.654671	17.3201	31.4382	-0.148057	-0.0144384	-0.0466443	0.0367556	0.100299	0.253782	0.360344	0.929943	0.775351	1.51923355562411e-49	3.49439767503386e-49	7.04592125858983e-49	0.855786	0.999765	0.569354	0.738452	0.987264	0.958652	7.35097054844539e-47	1.65237359151715e-46	3.257720837916e-46	0.946413	0.945282	0.944311	-0.186228	-0.112497	0.473099	0.505785	1.04585572158146e-48	0.999172	0.881649	4.8355720318275e-46	0.943756	0.328618	-0.063317	0.254536	0.695344	7.0605174818831e-49	0.687714	0.931803	3.27401982515681e-46	0.944308	-0.0121525	-0.0812357	0.937147	0.627549	1.34963164087021e-48	0.989007	0.893161	6.10444259129251e-46	0.943395	17.3201	-0.0144384	0.100299	0.929943	3.49439767503386e-49	0.999765	0.987264	1.65237359151715e-46	0.945282	31.4382	-0.0466443	0.253782	0.775351	7.04592125858983e-49	0.569354	0.958652	3.257720837916e-46	0.944311	0.36231	-0.0418753	0.199257	0.797494	5.92519445666904e-49	0.492736	0.958116	2.80180899694218e-46	0.944552	0.00727378	-0.0342005	2.04404863891042e-06	0.808422	4.8484320739769e-54	1.01548414472708e-05	0.944786	3.11482197286306e-51	0.95703
ENSG00000119392	GLE1	GLE1 RNA export mediator [Source:HGNC Symbol;Acc:HGNC:4315]	protein_coding	2733	-0.000791187	-0.221794	0.681348	0.0350303	0.00152545	0.958571	0.299441	0.00358074	0.178105	0.00592815	-0.236557	0.353742	0.024347	0.00114283	0.9999	0.267739	0.00289406	0.185133	0.329024	-0.323255	0.767891	0.0261876	0.000955772	0.914633	0.204013	0.00244387	0.21506	0.000282827	-0.224458	0.784538	0.0324713	0.00158621	0.833081	0.266508	0.00239116	0.177146	0.000949723	-0.22491	0.874964	0.0323456	0.00161954	0.991276	0.305623	0.00382519	0.176635	0.41048	-0.259801	0.1426	0.0146776	0.000663639	0.999981	0.202778	0.00180469	0.198084	0.00391123	-0.183417	0.0538449	0.0787417	0.000340111	0.370261	0.615902	0.000902712	0.21355	-0.0598925	-0.226269	0.59775	0.0306614	0.00145726	0.999744	0.293379	0.00354369	0.179225	0.108514	-0.220446	0.401416	0.034994	0.00121993	0.889063	0.314624	0.00298961	0.183554	0.209962	-0.230004	0.0447757	0.039115	0.000175653	0.689254	0.392206	0.000537051	0.230816	-0.172031	-0.245464	0.0528697	0.017446	0.000335686	0.999906	0.238658	0.000974914	0.213848	-0.0411239	-0.236767	0.66879	0.0280858	0.00151633	0.988904	0.320369	0.00367444	0.178252	0.0496705	-0.212689	0.619914	0.04883	0.00147708	0.996984	0.435473	0.00357683	0.178895	-0.0642436	-0.239304	0.522286	0.0250337	0.0013798	0.987465	0.323455	0.00337425	0.180559	-0.00212389	-0.22637	0.989495	0.0344783	0.00163617	0.996917	0.337623	0.00375618	0.176384	-0.0488392	-0.242869	0.607777	0.0214819	0.00181566	0.82301	0.270476	0.00410615	0.175738	-0.0526368	0.0512901	-0.232651	-0.218164	0.497418	0.594672	0.0239562	0.0395205	0.00167306	0.0018009	0.843091	0.914345	0.256362	0.32233	0.00394532	0.00422191	0.177778	0.175942	-0.0704424	-0.246064	0.419251	0.0187063	0.00154464	0.99979	0.252078	0.00377648	0.179761	-0.149511	-0.241834	0.461563	0.0201105	0.00161721	0.725981	0.250312	0.0036951	0.178623	-0.143262	-0.254192	0.0962915	0.0134095	0.000635215	0.99987	0.198011	0.00173283	0.201279	-0.207192	5.07877	16.6705	-0.253701	-0.212893	-0.214889	0.296016	0.444482	0.334306	0.015768	0.0436704	0.0386734	0.00128576	0.00158881	0.0013746	0.884106	0.999765	0.636374	0.191517	0.395901	0.362124	0.0031347	0.00384381	0.00322289	0.184285	0.179062	0.182642	-0.0638902	-0.243363	0.694531	0.0237895	0.00189974	0.999172	0.327391	0.00451881	0.174605	0.0405645	-0.22973	0.82293	0.0265427	0.00198346	0.945158	0.281544	0.00455697	0.173523	0.0512901	-0.218164	0.594672	0.0395205	0.0018009	0.914345	0.32233	0.00422191	0.175942	5.07877	-0.212893	0.444482	0.0436704	0.00158881	0.999765	0.395901	0.00384381	0.179062	16.6705	-0.214889	0.334306	0.0386734	0.0013746	0.636374	0.362124	0.00322289	0.182642	-0.0879577	-0.240336	0.620182	0.0218081	0.00182912	0.824716	0.268689	0.00410758	0.175554	0.000589821	-0.22226	0.572867	0.0339825	0.00143346	0.648904	0.270275	0.00216764	0.179628
ENSG00000196705	ZNF431	zinc finger protein 431 [Source:HGNC Symbol;Acc:HGNC:20809]	protein_coding	170959	-0.00459968	0.0846757	0.166657	0.634795	0.069926	0.784192	0.896235	0.0993422	0.0713212	-0.00549206	0.0694229	0.621233	0.700111	0.123597	0.9999	0.926829	0.167419	0.0518711	0.935319	-0.051176	0.61402	0.829371	0.202081	0.844815	0.932751	0.24615	0.0387561	0.0112567	0.124507	2.07129923013188e-13	0.33409	6.26648283598919e-12	1.27501336633503e-11	0.707307	4.20310902274633e-11	0.513248	-0.0121781	0.0446403	0.243007	0.802352	0.0846682	0.917721	0.954255	0.118651	0.0649582	0.0198358	0.0580934	0.967651	0.752024	0.13387	0.999981	0.936754	0.180385	0.0490107	-0.00144907	0.0439142	0.683926	0.810721	0.12684	0.907458	0.979474	0.164796	0.0509473	-0.122729	0.0593481	0.533136	0.740208	0.117819	0.999744	0.940103	0.15954	0.0535688	-0.250868	0.0466838	0.262843	0.793547	0.087916	0.85809	0.951938	0.121492	0.0636874	0.227134	0.124208	0.218745	0.526198	0.0830215	0.845294	0.883076	0.118238	0.0663995	-0.0400061	0.0552162	0.797579	0.759281	0.131083	0.999906	0.946304	0.176343	0.0497681	0.0696352	0.0778084	0.676381	0.673099	0.126486	0.988904	0.929998	0.169119	0.0510473	0.0755459	0.080099	0.66386	0.665516	0.125876	0.996984	0.937854	0.168271	0.0512199	0.0811204	0.0764124	0.641751	0.675884	0.124734	0.987465	0.937022	0.166852	0.051545	0.302615	0.100211	0.277941	0.58203	0.0902575	0.615983	0.903426	0.122243	0.0627961	0.304837	0.127737	0.0680547	0.480109	0.0411151	0.350243	0.857933	0.0614144	0.0892823	0.115276	-0.14276	0.059502	0.0198317	0.40149	0.402844	0.740315	0.914574	0.103768	0.10391	0.797356	0.861031	0.938731	0.979798	0.139425	0.140159	0.0587053	0.0586575	0.097752	0.0772312	0.527514	0.672477	0.114951	0.99979	0.927348	0.156349	0.055091	0.61106	0.0991202	0.0872094	0.579317	0.0476315	0.368273	0.887967	0.0697148	0.0846406	0.0523637	0.0653663	0.733796	0.719209	0.1263	0.99987	0.93156	0.170835	0.0517152	-0.0685491	-0.387733	30.5552	0.0497616	0.0556661	0.0876276	0.845866	0.973777	0.318044	0.786976	0.76402	0.629846	0.129583	0.131157	0.0939344	0.981883	0.999765	0.623106	0.941389	0.957183	0.918207	0.171487	0.175376	0.126245	0.050786	0.0503476	0.0621693	0.249717	0.103263	0.385653	0.581331	0.102072	0.999172	0.906874	0.141283	0.0592823	0.120593	0.0625021	0.707363	0.729459	0.12525	0.907525	0.940168	0.163979	0.0520166	-0.14276	0.0198317	0.402844	0.914574	0.10391	0.861031	0.979798	0.140159	0.0586575	-0.387733	0.0556661	0.973777	0.76402	0.131157	0.999765	0.957183	0.175376	0.0503476	30.5552	0.0876276	0.318044	0.629846	0.0939344	0.623106	0.918207	0.126245	0.0621693	0.349231	0.0919728	0.265487	0.612706	0.0864259	0.558516	0.906263	0.115944	0.0650308	0.0114519	0.134003	1.36904302186543e-13	0.296573	4.24426985242828e-12	7.00799312539276e-12	0.675732	2.82399355771099e-11	0.518139
ENSG00000139926	FRMD6	FERM domain containing 6 [Source:HGNC Symbol;Acc:HGNC:19839]	protein_coding	122786	0.00558197	0.108698	0.496557	0.805665	0.989893	0.92745	0.954903	0.990941	-0.0703569	0.0128841	0.116223	0.637171	0.792991	0.994913	0.9999	0.953368	0.995392	-0.0735504	3.7723	-0.127136	0.416139	0.830286	0.796376	0.732684	0.933159	0.811693	-0.0430171	0.0294777	0.30863	7.15941582504655e-16	0.296654	3.58531458242603e-12	2.36442548660188e-13	0.677888	2.51503894814417e-11	0.520241	-0.0105969	0.125856	0.68043	0.775622	0.99574	0.974082	0.947228	0.996171	-0.074255	0.152749	0.126434	0.89887	0.77957	0.997635	0.999981	0.946656	0.997923	-0.0763052	-0.000235911	0.136406	0.978494	0.762361	0.997787	0.997564	0.974285	0.997979	-0.0765115	-0.829489	0.136448	0.0840024	0.752555	0.795794	0.999744	0.943642	0.818008	-0.0373264	-0.957696	0.0892038	0.080264	0.836942	0.787097	0.817611	0.962558	0.806676	-0.0363754	0.176115	0.385142	0.696618	0.423998	0.990922	0.969989	0.842929	0.991828	-0.0717887	0.216223	0.163336	0.57239	0.711838	0.993157	0.999906	0.934886	0.99373	-0.0722678	0.440965	0.253508	0.280624	0.573728	0.961426	0.988904	0.898947	0.964904	-0.0610667	0.280493	0.214635	0.511111	0.636886	0.990653	0.996984	0.933081	0.99132	-0.0707625	0.388579	0.218926	0.363555	0.62471	0.977859	0.987465	0.92447	0.979318	-0.0655375	1.41636	0.328484	0.036906	0.454319	0.625977	0.356878	0.850586	0.655464	-0.0198352	1.2353	0.429734	0.00218991	0.316491	0.159247	0.246124	0.759038	0.197377	0.0431736	0.911637	-1.07404	0.162522	-0.136862	0.0058497	0.00910685	0.700751	0.754535	0.27475	0.343413	0.651655	0.731171	0.928237	0.93725	0.321402	0.390248	0.0214241	0.0115994	0.496258	0.245699	0.190385	0.581553	0.919131	0.99979	0.895095	0.927018	-0.0537096	2.08782	0.287054	0.0165396	0.506604	0.451868	0.277858	0.856343	0.489283	-0.00163054	0.477397	0.218901	0.205351	0.62137	0.927976	0.99987	0.89747	0.936256	-0.0551783	0.079156	0.549133	166.658	0.151913	0.145467	0.31001	0.92729	0.984899	0.024945	0.737395	0.749775	0.477465	0.99709	0.997181	0.535184	0.992543	0.999765	0.299093	0.924565	0.954059	0.866461	0.997426	0.997469	0.569888	-0.0765691	-0.076677	-0.0107026	0.952372	0.319543	0.177124	0.485152	0.910132	0.999172	0.872445	0.9191	-0.052293	1.05805	0.190931	0.178265	0.66431	0.910955	0.646468	0.921233	0.917481	-0.0524196	-1.07404	-0.136862	0.00910685	0.754535	0.343413	0.731171	0.93725	0.390248	0.0115994	0.549133	0.145467	0.984899	0.749775	0.997181	0.999765	0.954059	0.997469	-0.076677	166.658	0.31001	0.024945	0.477465	0.535184	0.299093	0.866461	0.569888	-0.0107026	1.76431	0.319675	0.0205149	0.463254	0.494843	0.258304	0.845433	0.528934	-0.0063918	0.030692	0.338058	3.26994007423356e-17	0.235863	1.92396960305315e-13	1.79037824169746e-14	0.618923	1.64936594813036e-12	0.555143
ENSG00000121350	PYROXD1	pyridine nucleotide-disulphide oxidoreductase domain 1 [Source:HGNC Symbol;Acc:HGNC:26162]	protein_coding	79912	0.00153824	0.217371	0.384582	0.0244604	0.00988316	0.903008	0.255679	0.018414	0.129708	-0.00539047	0.235237	0.359322	0.0152012	0.00956066	0.9999	0.217107	0.0185433	0.130618	-0.0740745	0.16259	0.941238	0.209288	0.0623035	0.981821	0.527825	0.0899887	0.0861541	-0.00178649	0.215434	0.0576827	0.022816	0.00315238	0.0938127	0.227788	0.00453241	0.159946	0.00867183	0.236456	0.115508	0.0134484	0.00497819	0.881801	0.208095	0.010249	0.148118	-0.228472	0.244481	0.377012	0.0133615	0.00978864	0.999981	0.19495	0.0190874	0.129972	-0.00118467	0.212792	0.529754	0.0306727	0.0113877	0.845444	0.461692	0.0201634	0.125795	0.0864781	0.22598	0.406944	0.0189465	0.0101522	0.999744	0.238188	0.0194142	0.128969	0.0816688	0.22996	0.492688	0.0173815	0.0110548	0.912918	0.231671	0.0204395	0.126618	-0.0328024	0.171688	0.736161	0.100435	0.0244787	0.9723	0.556505	0.0412493	0.105118	-0.0446586	0.220685	0.58882	0.0227634	0.011854	0.999906	0.266506	0.0223888	0.124679	-0.0371172	0.216076	0.67466	0.0293171	0.0124029	0.988904	0.326537	0.022977	0.123417	-0.0615829	0.209105	0.50355	0.0353212	0.0111557	0.996984	0.391022	0.0209217	0.126366	-0.0854724	0.208131	0.354077	0.0333381	0.00949111	0.987465	0.36221	0.0182002	0.130818	-0.0129605	0.223982	0.930394	0.023228	0.0132442	0.975818	0.283284	0.0233801	0.12158	-0.0312248	0.221477	0.725363	0.0247278	0.0113229	0.881959	0.289861	0.020175	0.127392	0.00161423	-0.0189749	0.228748	0.223762	0.982244	0.833144	0.0179326	0.0243086	0.0118805	0.0116784	0.997063	0.971135	0.225305	0.262872	0.0217325	0.0215581	0.126042	0.126524	-0.0246484	0.223635	0.762518	0.022426	0.011466	0.99979	0.273182	0.0216579	0.127039	-0.0957361	0.222129	0.61391	0.0223832	0.0107557	0.822467	0.262221	0.0193736	0.12883	0.0586325	0.237981	0.469123	0.0144532	0.00967435	0.99987	0.203735	0.0188305	0.131778	0.220592	-7.76251	-16.2594	0.252298	0.200198	0.212464	0.232911	0.209245	0.313048	0.0101567	0.0409784	0.0287276	0.00677301	0.00636967	0.00795848	0.872483	0.999765	0.618545	0.157819	0.386089	0.320403	0.0134568	0.0129338	0.0149127	0.14154	0.143197	0.137153	-0.0477727	0.219881	0.753177	0.0286003	0.0114321	0.999172	0.347455	0.0215595	0.127122	-0.0869281	0.224813	0.607276	0.0200988	0.0107151	0.868562	0.251002	0.019884	0.128935	-0.0189749	0.223762	0.833144	0.0243086	0.0116784	0.971135	0.262872	0.0215581	0.126524	-7.76251	0.200198	0.209245	0.0409784	0.00636967	0.999765	0.386089	0.0129338	0.143197	-16.2594	0.212464	0.313048	0.0287276	0.00795848	0.618545	0.320403	0.0149127	0.137153	-0.042823	0.224437	0.79619	0.0219268	0.0115769	0.915363	0.269468	0.0205836	0.126769	-0.00177954	0.214173	0.0618184	0.0237632	0.00330379	0.0989673	0.230713	0.00471007	0.158746
ENSG00000101255	TRIB3	tribbles pseudokinase 3 [Source:HGNC Symbol;Acc:HGNC:16228]	protein_coding	57761	-0.00017864	0.0761017	0.951347	0.629775	8.10477489930824e-06	0.995723	0.894898	3.30967510412183e-05	0.292308	-0.00781178	0.08893	0.421348	0.572135	6.07003857011244e-06	0.9999	0.882062	2.62509296382788e-05	0.297937	0.0693979	0.0622066	0.967803	0.777736	8.66537668603641e-05	0.989778	0.909776	0.000298151	0.275388	-0.00243423	0.0611231	0.11857	0.693207	2.7042674793893e-06	0.174258	0.905501	6.4464928020364e-06	0.313371	0.00327475	0.0791882	0.720816	0.614826	7.66566674680847e-06	0.978218	0.895846	3.15388298070194e-05	0.293397	-0.0711122	0.0809734	0.868041	0.614895	8.01830169854293e-06	0.999981	0.887189	3.39981220990186e-05	0.292518	0.000718743	0.0829736	0.81758	0.605585	7.92662744696529e-06	0.952645	0.946595	3.11172472946339e-05	0.292743	-0.129795	0.0747364	0.451106	0.633015	6.28891140123571e-06	0.999744	0.906056	2.68569562015825e-05	0.29725	0.099874	0.0803235	0.611595	0.609308	7.23010747047692e-06	0.934737	0.896358	3.03163272935797e-05	0.294539	-0.128102	0.00728991	0.428174	0.966158	7.15499639777307e-06	0.913297	0.994901	3.00862681996901e-05	0.297739	-0.0718903	0.0670345	0.598193	0.670446	7.16579870477534e-06	0.999906	0.922618	3.05077978006048e-05	0.294713	-0.175329	0.0295957	0.227937	0.853293	4.21799696101662e-06	0.988904	0.974402	1.85774015179746e-05	0.304941	-0.0937764	0.049839	0.537365	0.758215	6.842313350415e-06	0.996984	0.961543	2.87018491065997e-05	0.295612	-0.0620524	0.0623659	0.684298	0.696668	7.53717323600407e-06	0.988465	0.942218	3.1502295369285e-05	0.293727	-0.00904705	0.0739221	0.970541	0.645005	8.11336658576404e-06	0.99035	0.923337	3.22889642661451e-05	0.292287	-0.281554	0.00696377	0.0535877	0.964735	1.71455927284819e-06	0.3307	0.991624	7.99129037430096e-06	0.325081	-0.178354	0.143878	0.0684837	0.109765	0.135722	0.334487	0.659624	0.497022	3.38649211913637e-06	6.07563418865986e-06	0.687564	0.839023	0.913021	0.832777	1.53139219801677e-05	2.60102150060199e-05	0.312229	0.30094	-0.182214	0.0346716	0.175981	0.826535	4.04817776439182e-06	0.99979	0.966629	1.82941760568932e-05	0.308808	-0.608418	0.0303668	0.0507772	0.844973	1.64566956250878e-06	0.319755	0.968633	7.67364431142039e-06	0.325846	-0.166618	0.0458813	0.213724	0.770817	4.60488998671165e-06	0.99987	0.94517	2.07200132057791e-05	0.306323	-0.166533	16.7992	8.82485	0.0544104	0.133927	0.0810346	0.588749	0.10039	0.742192	0.734988	0.401632	0.612206	8.09971602470104e-06	2.73263907275285e-06	8.79790181968415e-06	0.945094	0.999765	0.893779	0.923389	0.833245	0.911388	3.37180255321989e-05	1.27164590802272e-05	3.4953054279234e-05	0.295298	0.316314	0.293664	-0.171498	0.0405051	0.495938	0.80478	7.49943690929836e-06	0.999172	0.965339	3.19740336751766e-05	0.296815	-0.137963	0.0660237	0.623128	0.675883	8.28672596142518e-06	0.876875	0.924408	3.3959744012884e-05	0.294847	0.143878	0.109765	0.334487	0.497022	6.07563418865986e-06	0.839023	0.832777	2.60102150060199e-05	0.30094	16.7992	0.133927	0.10039	0.401632	2.73263907275285e-06	0.999765	0.833245	1.27164590802272e-05	0.316314	8.82485	0.0810346	0.742192	0.612206	8.79790181968415e-06	0.893779	0.911388	3.4953054279234e-05	0.293664	-0.280347	0.0442129	0.306845	0.780879	5.77466922086915e-06	0.596287	0.954106	2.39004909109615e-05	0.301931	-0.0025606	0.0585237	0.10452	0.705413	2.47085036320979e-06	0.155488	0.908235	5.84586225346179e-06	0.315067
ENSG00000198839	ZNF277	zinc finger protein 277 [Source:HGNC Symbol;Acc:HGNC:13070]	protein_coding	11179	-0.00318202	0.150402	0.105393	0.154726	0.00135247	0.723922	0.556767	0.00322258	0.181047	-0.0107621	0.152148	0.0994277	0.150171	0.0013011	0.9999	0.568949	0.00324588	0.18199	-1.33703	0.215259	0.216062	0.121295	0.00320054	0.581777	0.41269	0.00700878	0.181632	0.00243537	0.147155	0.0198555	0.155124	0.000413743	0.0368785	0.522124	0.000682659	0.209066	-0.00428981	0.127827	0.488562	0.230677	0.00327613	0.95372	0.661676	0.00710328	0.158961	-0.396312	0.165691	0.168712	0.126222	0.00183058	0.999981	0.517694	0.00441435	0.173612	-0.00208391	0.110405	0.321592	0.308264	0.00266668	0.723828	0.853127	0.00559698	0.164198	-0.140406	0.132711	0.227029	0.209574	0.00219138	0.999744	0.635847	0.00508747	0.169134	0.0511114	0.135796	0.701041	0.203858	0.00375111	0.956219	0.630983	0.0080451	0.155482	0.0975171	0.135824	0.373204	0.244939	0.00339834	0.896609	0.726984	0.00744194	0.15979	0.0447902	0.138185	0.627554	0.197029	0.00361918	0.999906	0.633901	0.00798354	0.156405	0.128322	0.166467	0.191854	0.12638	0.00198127	0.988904	0.566832	0.00464791	0.171648	0.0885883	0.157034	0.388643	0.153309	0.00294155	0.996984	0.647531	0.00656954	0.16171	0.0830111	0.150218	0.420781	0.166303	0.00305822	0.987465	0.644159	0.00680747	0.160719	0.202145	0.160186	0.220533	0.138855	0.00215414	0.570191	0.577688	0.0047853	0.169563	0.178555	0.177038	0.0703593	0.0999182	0.00095652	0.354712	0.505937	0.00233502	0.191488	0.0856007	-0.0114409	0.137448	0.132672	0.2908	0.909804	0.195837	0.228374	0.00235089	0.00369355	0.7478	0.986367	0.616521	0.652507	0.00532354	0.00794695	0.169234	0.157627	0.136887	0.163862	0.131786	0.126873	0.00145618	0.99979	0.547703	0.00358463	0.181221	0.462839	0.167493	0.0273043	0.110786	0.000486288	0.286898	0.511996	0.00127943	0.207565	0.077176	0.147855	0.39509	0.169208	0.00276288	0.99987	0.580182	0.0063142	0.165121	-0.0792348	-5.22922	11.7413	0.127186	0.116448	0.147392	0.703467	0.452008	0.516616	0.24372	0.287428	0.17356	0.00350013	0.00294729	0.00312745	0.960635	0.999765	0.766063	0.634249	0.763003	0.63654	0.00758739	0.00660551	0.00661277	0.159025	0.163464	0.161937	0.0606549	0.146873	0.721738	0.187822	0.00352598	0.999172	0.669364	0.00780194	0.158834	0.190619	0.144212	0.31363	0.176538	0.00245033	0.722483	0.608816	0.00548957	0.168182	-0.0114409	0.132672	0.909804	0.228374	0.00369355	0.986367	0.652507	0.00794695	0.157627	-5.22922	0.116448	0.452008	0.287428	0.00294729	0.999765	0.763003	0.00660551	0.163464	11.7413	0.147392	0.516616	0.17356	0.00312745	0.766063	0.63654	0.00661277	0.161937	0.316054	0.167226	0.0862221	0.117675	0.00109929	0.355288	0.529626	0.00262774	0.188114	0.00227406	0.14789	0.0320744	0.1554	0.000589283	0.056032	0.522619	0.000947352	0.200869
ENSG00000137692	DCUN1D5	defective in cullin neddylation 1 domain containing 5 [Source:HGNC Symbol;Acc:HGNC:28409]	protein_coding	84259	-0.0039181	0.126207	0.141493	0.377398	6.06406283998372e-07	0.761493	0.770227	3.11759059670623e-06	0.340786	-0.00847164	0.119915	0.340889	0.405588	1.07623119595508e-06	0.9999	0.797395	5.42574903393298e-06	0.330432	3.30797	-0.177676	0.0360853	0.373444	1.62926398293772e-06	0.396152	0.677646	8.4788560352682e-06	0.361974	0.00554009	0.136836	5.23875252222885e-05	0.294722	8.11651287646243e-10	0.000190156	0.676518	3.65999494815079e-09	0.447364	-0.0117047	0.0904559	0.160934	0.525952	6.63427454356026e-07	0.892319	0.85829	3.41919039270039e-06	0.339177	0.293836	0.0808174	0.452975	0.582506	1.25900721725025e-06	0.999981	0.875126	6.31050449581032e-06	0.327566	0.000347692	0.108745	0.903092	0.460656	1.61622527134489e-06	0.976685	0.91316	7.38085667155438e-06	0.32297	-0.0473929	0.104807	0.764299	0.466668	1.56193143690495e-06	0.999744	0.828668	7.56284511897704e-06	0.323601	-0.191704	0.0949881	0.286145	0.507455	9.68692876061461e-07	0.866199	0.849542	4.85185940763957e-06	0.332348	0.0737552	0.0925679	0.619413	0.558385	1.78445374469944e-06	0.959392	0.894542	8.53109940538065e-06	0.324335	0.00430942	0.105437	0.972521	0.46637	1.62628696919905e-06	0.999906	0.835123	7.89230864139757e-06	0.322855	0.155018	0.145213	0.244829	0.323803	8.78106954345496e-07	0.988904	0.777321	4.44522951146287e-06	0.334127	0.0637482	0.122146	0.647423	0.411665	1.47938718202434e-06	0.996984	0.854064	7.15816969981357e-06	0.324602	0.00834915	0.10667	0.952414	0.467802	1.62453064500529e-06	0.997906	0.866704	7.78442759096731e-06	0.322875	0.242131	0.137348	0.279011	0.347707	9.53666549771983e-07	0.616906	0.78968	4.56557437518543e-06	0.332631	0.101253	0.128975	0.454432	0.383414	1.53959684786951e-06	0.728984	0.807374	7.23579218811226e-06	0.327085	0.0162722	0.0438832	0.105849	0.116962	0.88303	0.749304	0.465418	0.43349	1.96653415541178e-06	1.89588898881331e-06	0.971618	0.952827	0.826153	0.80249	9.30960401308246e-06	9.06054565600002e-06	0.322517	0.323202	0.0362934	0.112987	0.770465	0.44278	1.91059055568084e-06	0.99979	0.831349	9.25319997707066e-06	0.323058	0.549491	0.143304	0.0549361	0.317075	3.68501870659842e-07	0.324677	0.749399	1.9474967997978e-06	0.353018	-0.0110025	0.10377	0.929133	0.478156	1.97885289396497e-06	0.99987	0.830912	9.56154512583257e-06	0.3224	-0.522203	0.896995	-1.88875	0.0496789	0.108804	0.103621	0.0623585	0.924569	0.938938	0.731459	0.465647	0.481085	4.05935807504552e-07	1.97790434522418e-06	1.98068986350058e-06	0.855786	0.999765	0.977544	0.921949	0.864206	0.868048	2.19431031720959e-06	9.45811946833698e-06	9.0472520965956e-06	0.351302	0.322409	0.322382	0.163291	0.135701	0.480366	0.36846	1.58335058266215e-06	0.999172	0.814733	7.74405082813086e-06	0.326564	0.38438	0.122758	0.133708	0.392361	7.11851876646008e-07	0.627319	0.799785	3.61945018218398e-06	0.341233	0.0438832	0.116962	0.749304	0.43349	1.89588898881331e-06	0.952827	0.80249	9.06054565600002e-06	0.323202	0.896995	0.108804	0.924569	0.465647	1.97790434522418e-06	0.999765	0.864206	9.45811946833698e-06	0.322409	-1.88875	0.103621	0.938938	0.481085	1.98068986350058e-06	0.977544	0.868048	9.0472520965956e-06	0.322382	0.463839	0.151839	0.0637328	0.29273	4.1271281190237e-07	0.323813	0.737279	2.14726250673686e-06	0.351008	0.00565209	0.141613	4.48285929852515e-05	0.277667	7.05888612474988e-10	0.000161535	0.65949	3.09585127975434e-09	0.449388
ENSG00000171723	GPHN	gephyrin [Source:HGNC Symbol;Acc:HGNC:15465]	protein_coding	10243	-0.000254154	0.078249	0.885419	0.411245	0.140754	0.987868	0.790499	0.181098	0.0471948	0.00538702	0.0673555	0.357041	0.477262	0.107021	0.9999	0.839836	0.148199	0.0569389	-0.623707	0.0924289	0.537845	0.476377	0.0781192	0.802755	0.749953	0.109348	0.0776882	-0.00312135	0.0589062	0.000631738	0.50426	0.00168523	0.00173393	0.818045	0.00252816	0.175656	0.000655298	0.0776818	0.905541	0.413494	0.14106	0.992714	0.803129	0.184064	0.0471157	-0.230047	0.0957654	0.371139	0.322083	0.108778	0.999981	0.735543	0.151014	0.0563714	-0.00106531	0.0652484	0.570047	0.499805	0.127504	0.864587	0.920857	0.165496	0.0507606	0.0629087	0.0770622	0.544578	0.414987	0.125645	0.999744	0.800279	0.168548	0.0512854	0.0568934	0.0798273	0.631135	0.399909	0.131426	0.94036	0.795003	0.171956	0.0496743	0.145919	0.0633303	0.129491	0.534153	0.0860103	0.783624	0.885827	0.121878	0.0651953	0.0201807	0.0791435	0.806144	0.405678	0.138957	0.999906	0.802638	0.185531	0.0476617	0.0871512	0.0995053	0.320518	0.304986	0.102133	0.988904	0.760308	0.14069	0.0585607	0.0390051	0.0873908	0.670399	0.3719	0.133572	0.996984	0.832106	0.177024	0.049091	-0.0460044	0.0674053	0.616706	0.484543	0.130565	0.987465	0.872868	0.173426	0.0499103	-0.194355	0.0508663	0.185475	0.59481	0.0785293	0.537526	0.90776	0.108227	0.0674804	-0.0396211	0.0691566	0.65593	0.477002	0.142992	0.847743	0.856033	0.17997	0.0471841	-0.0412286	0.121799	0.0774764	0.110127	0.569636	0.17416	0.414862	0.256897	0.137296	0.0822059	0.869717	0.7997	0.795908	0.678126	0.177317	0.114798	0.0486785	0.0667347	0.0129314	0.0810033	0.874156	0.40211	0.151246	0.99979	0.812009	0.198288	0.0451034	-0.0951007	0.0717977	0.61653	0.454128	0.140581	0.823307	0.836206	0.177183	0.0478103	0.0149292	0.0806985	0.854089	0.400851	0.150821	0.99987	0.787913	0.198418	0.0452083	0.0189984	-3.74489	-30.548	0.0803701	0.064582	0.0478089	0.918593	0.5465	0.0561766	0.408617	0.508253	0.612014	0.151961	0.135497	0.0433407	0.992367	0.999765	0.349046	0.768702	0.882674	0.911372	0.19655	0.180484	0.0646182	0.0449276	0.049161	0.0876272	-0.0491562	0.06925	0.746448	0.484965	0.147415	0.999172	0.872445	0.193411	0.0460573	0.00385289	0.0785118	0.981854	0.411056	0.152448	0.994908	0.808434	0.193936	0.0448083	0.121799	0.110127	0.17416	0.256897	0.0822059	0.7997	0.678126	0.114798	0.0667347	-3.74489	0.064582	0.5465	0.508253	0.135497	0.999765	0.882674	0.180484	0.049161	-30.548	0.0478089	0.0561766	0.612014	0.0433407	0.349046	0.911372	0.0646182	0.0876272	-0.107245	0.067627	0.517587	0.482674	0.133074	0.759306	0.856362	0.168682	0.0498194	-0.00319738	0.056131	0.000535179	0.523914	0.00148207	0.00146589	0.826902	0.00223466	0.178812
ENSG00000205730	ITPRIPL2	ITPRIP like 2 [Source:HGNC Symbol;Acc:HGNC:27257]	protein_coding	162073	-0.00184351	0.376148	0.385626	0.00142491	8.06603176637107e-05	0.903274	0.0686265	0.000261731	0.245308	0.0086467	0.350875	0.219918	0.0027192	5.79747428903511e-05	0.9999	0.105128	0.000201037	0.252327	-0.830359	0.442424	0.50157	0.00644042	0.000219087	0.78079	0.107457	0.000675308	0.252922	-0.000306444	0.364384	0.788598	0.00197963	0.000108627	0.836352	0.0768726	0.000197458	0.238898	-0.00176764	0.363958	0.790913	0.00202144	0.000108703	0.984665	0.0934625	0.000344349	0.238883	-0.189552	0.381716	0.542227	0.00153241	9.53064429738261e-05	0.999981	0.0738031	0.000316866	0.241725	-0.00737423	0.285699	0.000757164	0.01016	6.95359272083966e-07	0.0395818	0.330395	3.43976343675202e-06	0.338334	0.138416	0.36657	0.268305	0.00170862	6.55543185769271e-05	0.999744	0.0852507	0.000223228	0.249726	-0.0276215	0.364712	0.84702	0.00197531	0.000110283	0.977801	0.0917373	0.000352466	0.238571	0.171103	0.425718	0.144267	0.000911082	5.29828655796716e-05	0.799792	0.0957185	0.000183758	0.256888	0.0470295	0.371445	0.635611	0.00167072	0.000101625	0.999906	0.0891306	0.000333555	0.24034	0.0199129	0.371319	0.851337	0.0021427	0.000110384	0.992828	0.116096	0.000354094	0.238551	-0.0419177	0.354841	0.70489	0.00339538	0.000105288	0.996984	0.163797	0.000340053	0.239575	-0.0791005	0.349873	0.475679	0.00334645	8.97512424879897e-05	0.987465	0.153362	0.000295235	0.243018	-0.0542306	0.358892	0.760833	0.00275894	0.000107648	0.90758	0.119624	0.000333739	0.239095	0.00371681	0.369793	0.972327	0.00216725	0.000113662	0.991294	0.106578	0.000350815	0.240438	0.0319521	-0.0499567	0.369601	0.355894	0.714555	0.645129	0.00172402	0.00325963	0.000107272	0.000103664	0.923294	0.925991	0.0788422	0.116829	0.000342001	0.000335122	0.241703	0.24245	0.0206308	0.373183	0.833773	0.00183481	0.000111557	0.99979	0.0929658	0.00036363	0.240847	0.0543573	0.372671	0.812215	0.00174954	0.000110955	0.923992	0.0879939	0.000342359	0.240965	0.0831393	0.382072	0.393991	0.00129272	8.27708531208633e-05	0.99987	0.067481	0.000278752	0.247336	0.270928	-15.4955	-37.4544	0.397898	0.312009	0.3315	0.223959	0.0358525	0.0517295	0.000905602	0.00768006	0.00435473	5.9489788884374e-05	1.62685295474346e-05	2.14427638485369e-05	0.871623	0.999765	0.340408	0.0496644	0.206616	0.152277	0.000202279	6.40217563389301e-05	7.82835838976415e-05	0.254424	0.281358	0.275736	0.0679852	0.381503	0.710327	0.00190739	0.000107076	0.999172	0.121361	0.000350118	0.241743	-0.110508	0.363973	0.587624	0.00204831	0.000100017	0.858877	0.0922813	0.000319705	0.24323	-0.0499567	0.355894	0.645129	0.00325963	0.000103664	0.925991	0.116829	0.000335122	0.24245	-15.4955	0.312009	0.0358525	0.00768006	1.62685295474346e-05	0.999765	0.206616	6.40217563389301e-05	0.281358	-37.4544	0.3315	0.0517295	0.00435473	2.14427638485369e-05	0.340408	0.152277	7.82835838976415e-05	0.275736	-0.022568	0.366678	0.910077	0.00217484	0.00011309	0.964647	0.101715	0.000346876	0.240548	-0.000427069	0.363377	0.711896	0.00203599	0.000105612	0.772171	0.0782107	0.000191508	0.239508
ENSG00000029534	ANK1	ankyrin 1 [Source:HGNC Symbol;Acc:HGNC:492]	protein_coding	286	0.00150394	-0.685693	0.804498	0.03872	0.218562	0.977154	0.311888	0.265062	0.0305028	-0.0130201	-0.654538	0.518772	0.0479183	0.196033	0.9999	0.360444	0.24823	0.0347695	0.289175	-0.63017	0.93367	0.159906	0.0689117	0.979854	0.466034	0.0981097	0.0824118	-0.0111737	-0.741841	0.000368344	0.0157217	0.00201607	0.00106946	0.194024	0.00298657	0.171215	0.00917923	-0.666166	0.62925	0.0437239	0.20741	0.967069	0.342515	0.255984	0.0325697	-0.703065	-0.619788	0.427836	0.0651697	0.1835	0.999981	0.395542	0.236095	0.0373123	0.00476163	-0.625588	0.460904	0.0624834	0.188434	0.810735	0.579656	0.231971	0.0362954	0.566036	-0.675807	0.111151	0.0376029	0.0983168	0.999744	0.319594	0.136746	0.0598734	-0.0502775	-0.680148	0.902053	0.0397593	0.221637	0.984427	0.332998	0.26865	0.0299472	-0.37376	-0.873554	0.26324	0.0155177	0.120698	0.862362	0.280505	0.162751	0.053348	0.000609603	-0.677466	0.998284	0.0410668	0.222654	0.999906	0.345645	0.276967	0.0297647	-0.256651	-0.744192	0.396216	0.0280193	0.178333	0.988904	0.320262	0.226805	0.038401	-0.214547	-0.735403	0.496463	0.0308835	0.19325	0.996984	0.373583	0.242668	0.0353228	-0.011518	-0.679904	0.971008	0.0433257	0.222566	0.997976	0.400638	0.273609	0.0297806	-0.312619	-0.719362	0.538202	0.0326814	0.198315	0.795358	0.329283	0.240831	0.0343203	-0.755599	-0.847662	0.0119491	0.00992497	0.0280723	0.260184	0.197899	0.0442279	0.101009	-0.48994	0.620863	-0.682799	-0.510512	0.0473292	0.0428973	0.0350199	0.123118	0.0668918	0.0630848	0.656297	0.762642	0.302774	0.521605	0.0957648	0.0915046	0.0736363	0.0755661	-0.11907	-0.697083	0.671958	0.038351	0.22986	0.99979	0.340096	0.282099	0.0288422	-1.00422	-0.741622	0.122333	0.0249267	0.113825	0.415712	0.274891	0.147215	0.0554412	-0.0334057	-0.677829	0.90494	0.0427754	0.241489	0.99987	0.335024	0.295902	0.0268238	0.411181	-9.57613	-100.391	-0.628589	-0.707728	-0.772882	0.520342	0.65466	0.0688324	0.0623226	0.0378575	0.0194912	0.214155	0.22843	0.0831455	0.928395	0.999765	0.36988	0.362459	0.373947	0.272524	0.263807	0.281234	0.113549	0.0316952	0.0290957	0.0663488	0.00928769	-0.670832	0.985859	0.0521528	0.242492	0.999172	0.438585	0.295929	0.0266531	-0.131916	-0.678469	0.821164	0.0413693	0.238854	0.945079	0.343033	0.285297	0.0272746	0.620863	-0.510512	0.0428973	0.123118	0.0630848	0.762642	0.521605	0.0915046	0.0755661	-9.57613	-0.707728	0.65466	0.0378575	0.22843	0.999765	0.373947	0.281234	0.0290957	-100.391	-0.772882	0.0688324	0.0194912	0.0831455	0.36988	0.272524	0.113549	0.0663488	-0.485109	-0.721004	0.395157	0.0316955	0.194709	0.667938	0.314476	0.234399	0.0354611	-0.0120876	-0.755939	0.000128021	0.0128567	0.000880466	0.000410797	0.178453	0.00137737	0.191392
ENSG00000101343	CRNKL1	crooked neck pre-mRNA splicing factor 1 [Source:HGNC Symbol;Acc:HGNC:15762]	protein_coding	51340	-0.00190912	-0.0128553	0.340112	0.904846	3.07782319610733e-05	0.881572	0.977189	0.000110734	0.265527	-0.001193	-0.021105	0.858093	0.845388	4.53805491433641e-05	0.9999	0.966058	0.000160822	0.257472	-0.333385	-0.0451664	0.779037	0.766752	0.000205714	0.919022	0.905394	0.00064073	0.254479	0.0023117	-0.00990786	0.0294207	0.924569	5.54794695237669e-06	0.0521847	0.984119	1.25236610926711e-05	0.299676	-0.000978652	-0.0244242	0.876228	0.82088	4.55352140461883e-05	0.991276	0.96068	0.000157011	0.257401	0.254323	-0.0441012	0.38495	0.687936	3.29684462086028e-05	0.999981	0.914873	0.000122054	0.26411	-0.00091657	-0.0332114	0.667713	0.762697	4.24297814002389e-05	0.89928	0.974551	0.000139638	0.258876	0.064442	-0.0230155	0.585507	0.830331	4.03617505147031e-05	0.999744	0.960651	0.00014424	0.259917	-0.12235	-0.0295713	0.363289	0.782848	3.19385174556795e-05	0.881673	0.949125	0.000115809	0.264765	0.240992	-0.0213953	0.026571	0.85105	3.31285093976483e-06	0.657975	0.977162	1.49484226095743e-05	0.312649	-0.126448	-0.0374559	0.174189	0.726091	2.03043699414539e-05	0.999906	0.938833	7.81307048274254e-05	0.274022	0.0137408	-0.0196434	0.890844	0.859143	4.5644341215199e-05	0.99576	0.975568	0.000159797	0.257351	0.0983271	0.00330879	0.344664	0.976133	3.10109932111653e-05	0.996984	0.997478	0.000112879	0.265372	-0.00296235	-0.0238216	0.97742	0.828154	4.60089143802514e-05	0.998516	0.973548	0.000161372	0.257185	0.164508	-0.00120163	0.325823	0.991225	3.00314124129144e-05	0.653435	0.998465	0.000105365	0.266032	-0.00352594	-0.025529	0.972231	0.817576	7.09775873020905e-05	0.991294	0.966173	0.000229859	0.250647	0.0216042	0.0396189	-0.0242599	-0.0143718	0.793676	0.699291	0.822469	0.897265	6.89141571489683e-05	6.65109178283605e-05	0.944904	0.941747	0.958161	0.976429	0.000230223	0.000224611	0.25128	0.252041	0.0441805	-0.0156089	0.634303	0.886826	6.42962776912894e-05	0.99979	0.979606	0.00022046	0.252766	0.20812	-0.010397	0.334631	0.923677	4.71437657248946e-05	0.632537	0.984698	0.000158231	0.259359	-0.0424727	-0.0314246	0.645594	0.773129	6.47150575646964e-05	0.99987	0.945562	0.000223665	0.252627	0.0150189	-0.0535789	2.04091	-0.0231062	-0.0249087	-0.0226722	0.943413	0.99396	0.911763	0.834355	0.822819	0.836267	7.08584556841647e-05	7.10135689725565e-05	7.063353679024e-05	0.993899	0.999765	0.967149	0.955902	0.968328	0.968279	0.000236884	0.000239583	0.000228412	0.250683	0.250636	0.250752	-0.0790243	-0.0393234	0.647823	0.727086	6.47959920279036e-05	0.999172	0.949457	0.000221407	0.2526	-0.0880006	-0.028661	0.647902	0.79141	6.47988385039841e-05	0.8861	0.958978	0.000216058	0.252599	0.0396189	-0.0143718	0.699291	0.897265	6.65109178283605e-05	0.941747	0.976429	0.000224611	0.252041	-0.0535789	-0.0249087	0.99396	0.822819	7.10135689725565e-05	0.999765	0.968328	0.000239583	0.250636	2.04091	-0.0226722	0.911763	0.836267	7.063353679024e-05	0.967149	0.968279	0.000228412	0.250752	0.0838327	-0.0163384	0.657004	0.881545	6.51235086260773e-05	0.847421	0.977303	0.00021102	0.252492	0.00228733	-0.00837581	0.0333506	0.936322	6.11247424466524e-06	0.0578245	0.985595	1.35336957682776e-05	0.297802
ENSG00000006555	TTC22	tetratricopeptide repeat domain 22 [Source:HGNC Symbol;Acc:HGNC:26067]	protein_coding	55001	0.00585663	-0.124977	0.0155516	0.330601	1.83411083434902e-05	0.416604	0.737244	6.91313587309163e-05	0.276078	-0.00115279	-0.0911695	0.888134	0.493414	0.000237347	0.9999	0.846784	0.000714651	0.221678	-1.40441	-0.0190585	0.338361	0.918978	0.000435183	0.677961	0.966332	0.00122989	0.235638	-0.00561007	-0.125493	6.44315602820547e-06	0.283738	2.42822744441969e-08	2.93083306346399e-05	0.668483	8.30402699023605e-08	0.395376	0.0158677	-0.0735539	0.0371819	0.568845	3.58726786984146e-05	0.752109	0.877476	0.000126804	0.262364	-0.181215	-0.0783214	0.614793	0.56282	0.000214588	0.999981	0.868676	0.00065648	0.223932	0.000298083	-0.0899537	0.909548	0.506423	0.000238052	0.978076	0.922326	0.00065706	0.221611	0.112229	-0.0928631	0.438923	0.481276	0.00018477	0.999744	0.836964	0.000566592	0.227259	-0.0318461	-0.0948608	0.847594	0.474396	0.000235597	0.977801	0.83225	0.000696481	0.221844	-0.14296	-0.138984	0.293946	0.337686	0.000171088	0.873567	0.79626	0.000524404	0.231403	0.00678143	-0.0924417	0.952955	0.486949	0.000239022	0.999906	0.843735	0.000718448	0.22152	-0.0930375	-0.117369	0.448537	0.387377	0.000186761	0.988904	0.819391	0.000569174	0.227021	-0.0591026	-0.109147	0.644444	0.424559	0.000218355	0.996984	0.860707	0.000653641	0.223543	0.00302702	-0.0925828	0.981214	0.492728	0.000239324	0.99855	0.875434	0.000710934	0.221492	-0.178201	-0.117048	0.386494	0.384825	0.00017308	0.696619	0.813118	0.000510287	0.228705	-0.200324	-0.140527	0.104877	0.29541	8.58872001380849e-05	0.400305	0.740697	0.00027282	0.246537	-0.0432002	-0.00270143	-0.0950054	-0.0948066	0.670512	0.98292	0.475217	0.489563	0.000249004	0.000269154	0.907479	0.996727	0.830801	0.830075	0.000728353	0.000783767	0.222969	0.221202	-0.0545345	-0.105338	0.633016	0.435607	0.000244008	0.99979	0.828366	0.000732481	0.223428	-0.547966	-0.131792	0.0367863	0.314458	4.01097092984912e-05	0.29845	0.746324	0.000136785	0.26276	0.0901008	-0.0798614	0.42695	0.550606	0.00020501	0.99987	0.86738	0.000631169	0.227355	0.544226	-7.78591	-38.2466	-0.035917	-0.122703	-0.132326	0.0338962	0.369763	0.0883493	0.7857	0.368426	0.319275	3.77078176794668e-05	0.000190191	7.61548815606633e-05	0.855786	0.999765	0.395992	0.941055	0.817098	0.772289	0.000133986	0.000581073	0.000244518	0.264054	0.229038	0.249133	-0.195669	-0.130281	0.356722	0.346283	0.000186524	0.999172	0.80053	0.000575961	0.229474	-0.366884	-0.110566	0.11896	0.40107	9.36951878992074e-05	0.621886	0.803458	0.000301069	0.244651	-0.00270143	-0.0948066	0.98292	0.489563	0.000269154	0.996727	0.830075	0.000783767	0.221202	-7.78591	-0.122703	0.369763	0.368426	0.000190191	0.999765	0.817098	0.000581073	0.229038	-38.2466	-0.132326	0.0883493	0.319275	7.61548815606633e-05	0.395992	0.772289	0.000244518	0.249133	-0.414922	-0.135545	0.0711509	0.306995	6.52484572807703e-05	0.33414	0.748858	0.000211392	0.252451	-0.00559126	-0.129472	9.26891993394169e-06	0.271145	3.35703016093038e-08	3.90620109673062e-05	0.654141	1.0920320439074e-07	0.390132
ENSG00000105866	SP4	Sp4 transcription factor [Source:HGNC Symbol;Acc:HGNC:11209]	protein_coding	6671	-0.000355166	0.0809391	0.928227	0.703353	0.000168803	0.992178	0.920945	0.000507208	0.229258	-0.0100361	0.0967385	0.443125	0.648184	0.0001312	0.9999	0.91317	0.00041925	0.234792	2.69292	-0.267424	0.231616	0.352932	0.000868842	0.597816	0.66181	0.0022512	0.2176	0.00819708	0.126188	4.60480274258168e-05	0.509376	9.55246944643295e-08	0.000169751	0.820987	2.93182887302676e-07	0.372831	0.0158602	0.0986548	0.196589	0.638348	8.18941414694959e-05	0.900907	0.904116	0.000266984	0.244983	0.0883794	0.0717532	0.878143	0.740517	0.00016768	0.999981	0.933687	0.000525255	0.229405	0.00333442	0.115389	0.426031	0.592566	0.00012863	0.79358	0.944201	0.000378705	0.235224	-0.108879	0.0786801	0.639158	0.70948	0.000153984	0.999744	0.931451	0.000480978	0.231282	-0.412669	0.057564	0.116735	0.782656	5.7817336525189e-05	0.83146	0.949059	0.000196656	0.252384	0.26707	0.0615276	0.217556	0.788704	7.90713275756845e-05	0.845294	0.959598	0.000262973	0.248323	-0.0639817	0.0718052	0.727767	0.735211	0.000160723	0.999906	0.940876	0.000503237	0.23034	0.0712461	0.0975165	0.717124	0.653799	0.000160021	0.989093	0.925056	0.000495225	0.230436	0.0450541	0.0911644	0.826017	0.676582	0.000165885	0.996984	0.941226	0.000510487	0.229643	-0.0420034	0.0703706	0.838127	0.74412	0.000166359	0.994321	0.953751	0.000512402	0.22958	0.0800046	0.0897167	0.808368	0.677859	0.000165131	0.929178	0.93265	0.000489767	0.229743	0.256874	0.137079	0.194934	0.525006	0.000102719	0.507673	0.877544	0.000320273	0.24265	0.0811172	-0.102733	0.0792443	0.0507354	0.617412	0.61048	0.709211	0.816646	0.000191369	0.000190546	0.888005	0.918131	0.932022	0.955577	0.000574549	0.000576151	0.2289	0.228997	-0.0305957	0.0712434	0.867082	0.741595	0.00021062	0.99979	0.947657	0.000641698	0.226749	0.627406	0.120701	0.137646	0.569079	8.16678680006134e-05	0.434454	0.883601	0.000259417	0.247626	-0.0753214	0.065643	0.678453	0.759556	0.000197911	0.99987	0.942071	0.000611304	0.228146	-0.726131	4.89247	37.9733	-8.5225e-05	0.0955199	0.115498	0.0781183	0.725149	0.292883	0.999681	0.662333	0.590214	5.50089595486696e-05	0.000202088	0.000131917	0.855786	0.999765	0.602624	0.999939	0.930409	0.904132	0.000188553	0.000613369	0.000398875	0.256091	0.227678	0.237166	0.0839115	0.0930625	0.805317	0.674894	0.000207659	0.999172	0.935873	0.00063277	0.227067	0.212945	0.0871035	0.574117	0.6827	0.00018595	0.852368	0.926727	0.000557717	0.229543	-0.102733	0.0507354	0.61048	0.816646	0.000190546	0.918131	0.955577	0.000576151	0.228997	4.89247	0.0955199	0.725149	0.662333	0.000202088	0.999765	0.930409	0.000613369	0.227678	37.9733	0.115498	0.292883	0.590214	0.000131917	0.602624	0.904132	0.000398875	0.237166	0.322113	0.109721	0.384884	0.609951	0.000153691	0.659847	0.904887	0.000456922	0.233788	0.00819476	0.132166	5.82206629532824e-05	0.49099	1.17345539705767e-07	0.000203895	0.810028	3.49233485784322e-07	0.369358
ENSG00000134070	IRAK2	interleukin 1 receptor associated kinase 2 [Source:HGNC Symbol;Acc:HGNC:6113]	protein_coding	3656	0.00767352	0.0542106	0.2923	0.889815	0.764668	0.860943	0.974339	0.785923	-0.0339693	0.0127821	0.0732629	0.598726	0.852373	0.8592	0.9999	0.967759	0.875827	-0.0447119	5.16847	-0.274698	0.204957	0.597324	0.423647	0.572241	0.822553	0.465705	0.00199724	0.0255546	0.242911	8.36803954562962e-15	0.369685	1.30681933233308e-11	1.1454304656998e-12	0.736116	8.29206557746937e-11	0.503873	-0.00136613	0.0941471	0.952415	0.810704	0.886467	0.995626	0.956853	0.89786	-0.0482655	0.0701328	0.0900786	0.947689	0.822589	0.886396	0.999981	0.957792	0.901386	-0.0482558	9.88740178236091e-05	0.0969177	0.989864	0.809089	0.886791	0.999375	0.979057	0.899107	-0.0483097	-0.364576	0.0947264	0.396451	0.808242	0.810749	0.999744	0.956167	0.831777	-0.0389897	-0.893077	0.0494217	0.0663796	0.897778	0.485581	0.810671	0.977406	0.526417	-0.00532926	-0.0419459	0.249068	0.917057	0.561823	0.875852	0.991692	0.896089	0.889447	-0.0474136	0.166755	0.114623	0.624537	0.77076	0.863062	0.999906	0.949242	0.879506	-0.0451971	0.434571	0.208706	0.231476	0.601869	0.724954	0.988904	0.908875	0.752852	-0.029832	0.258439	0.165546	0.49597	0.682138	0.839337	0.996984	0.943436	0.857976	-0.0422928	0.435657	0.185471	0.251303	0.640178	0.739314	0.987465	0.927871	0.767338	-0.0313134	1.27213	0.266045	0.0350234	0.495245	0.3704	0.355147	0.868067	0.413863	0.00798953	0.970021	0.32488	0.00721108	0.400415	0.160838	0.247396	0.816599	0.199119	0.0427993	0.733967	-0.824452	0.115429	-0.115098	0.0129798	0.0251683	0.760929	0.769984	0.222821	0.312398	0.651655	0.754718	0.942839	0.940508	0.268614	0.360296	0.0301019	0.0158525	0.460139	0.194881	0.171937	0.622622	0.663431	0.99979	0.911181	0.69862	-0.0238746	2.00613	0.23806	0.0093784	0.533016	0.186594	0.273061	0.86762	0.226121	0.0371204	0.26471	0.141911	0.431132	0.720355	0.815907	0.99987	0.932062	0.83711	-0.0400501	-0.330459	5.4626	145.084	0.0647439	0.120141	0.245073	0.668174	0.832294	0.0282609	0.872153	0.766992	0.528116	0.863253	0.87724	0.330253	0.957603	0.999765	0.302935	0.964847	0.957859	0.885093	0.876138	0.891988	0.372991	-0.0457699	-0.0475987	0.0133714	0.861376	0.259342	0.169745	0.523793	0.660998	0.999172	0.887689	0.696411	-0.0236271	1.2447	0.155931	0.0736831	0.687619	0.499076	0.607038	0.929061	0.538801	-0.00685055	-0.824452	-0.115098	0.0251683	0.769984	0.312398	0.754718	0.940508	0.360296	0.0158525	5.4626	0.120141	0.832294	0.766992	0.87724	0.999765	0.957859	0.891988	-0.0475987	145.084	0.245073	0.0282609	0.528116	0.330253	0.302935	0.885093	0.372991	0.0133714	1.75561	0.275431	0.00921634	0.473319	0.184789	0.238905	0.851787	0.223974	0.037497	0.0262804	0.266302	1.84255274321903e-15	0.316977	3.13968203670967e-12	2.69413455713183e-13	0.691933	2.13967325436559e-11	0.521887
ENSG00000166924	NYAP1	neuronal tyrosine phosphorylated phosphoinositide-3-kinase adaptor 1 [Source:HGNC Symbol;Acc:HGNC:22009]	protein_coding	222950	0.00761093	-0.153861	0.0046727	0.278269	0.00110382	0.258532	0.692793	0.00269587	0.185971	0.00234917	-0.116721	0.797752	0.433258	0.026438	0.9999	0.814453	0.0446267	0.101636	-1.79438	0.0107054	0.268459	0.958728	0.0325326	0.628512	0.981533	0.0515242	0.109257	-0.005057	-0.141676	0.000383203	0.302426	0.000154029	0.00110766	0.682216	0.000272534	0.231276	-0.00250927	-0.115679	0.771292	0.435772	0.0262515	0.984007	0.816342	0.043369	0.101846	0.33559	-0.140136	0.404186	0.354192	0.0208316	0.999981	0.756895	0.0365325	0.108641	0.00231651	-0.0873001	0.429135	0.562754	0.0213991	0.794698	0.936468	0.0349858	0.107858	0.224643	-0.111886	0.164354	0.444541	0.0129351	0.999744	0.818869	0.0239523	0.122242	-0.03298	-0.114286	0.858801	0.441227	0.026778	0.979049	0.814794	0.043956	0.101256	-0.200006	-0.164316	0.188677	0.309435	0.0149062	0.833689	0.774157	0.0269874	0.119604	-0.0164313	-0.114423	0.898325	0.441935	0.0269325	0.999906	0.82296	0.0454614	0.101085	-0.275808	-0.184205	0.0423243	0.216235	0.00544011	0.988904	0.680326	0.0112344	0.145782	-0.22649	-0.173661	0.11134	0.250262	0.0102242	0.996984	0.747804	0.0194199	0.128775	-0.0502044	-0.122901	0.726928	0.415602	0.0258844	0.988627	0.841723	0.0433127	0.102264	-0.393939	-0.165279	0.0848921	0.266809	0.0086178	0.427462	0.727267	0.0161153	0.133454	-0.330416	-0.187342	0.0156525	0.203648	0.00298915	0.265213	0.651047	0.00634745	0.163101	-0.129173	0.00783346	-0.113469	-0.108722	0.253434	0.955711	0.442426	0.478416	0.0181326	0.0296733	0.728694	0.993394	0.81562	0.825589	0.0312904	0.0479846	0.113952	0.0993311	-0.0679346	-0.124764	0.594584	0.408711	0.0267171	0.99979	0.814651	0.0449266	0.102499	-0.728274	-0.160859	0.0125172	0.266739	0.00254233	0.273958	0.704733	0.00550997	0.167245	0.0197249	-0.107649	0.876597	0.473607	0.0294411	0.99987	0.828036	0.0490985	0.0995693	0.614171	-5.14156	-16.3214	-0.0451042	-0.129654	-0.127079	0.0321791	0.596815	0.51859	0.759904	0.396641	0.399174	0.00497307	0.0267515	0.0254088	0.855786	0.999765	0.767573	0.932227	0.829965	0.825141	0.0102883	0.0447276	0.0407661	0.149812	0.102461	0.104005	-0.102639	-0.129745	0.666046	0.403111	0.0277075	0.999172	0.833048	0.0461814	0.101404	-0.569534	-0.136325	0.0291827	0.347562	0.00464719	0.607038	0.769483	0.00956659	0.151606	0.00783346	-0.108722	0.955711	0.478416	0.0296733	0.993394	0.825589	0.0479846	0.0993311	-5.14156	-0.129654	0.596815	0.396641	0.0267515	0.999765	0.829965	0.0447276	0.102461	-16.3214	-0.127079	0.51859	0.399174	0.0254088	0.767573	0.825141	0.0407661	0.104005	-0.604713	-0.171168	0.0177843	0.241963	0.00327616	0.250626	0.68786	0.00686443	0.160738	-0.00553501	-0.148474	0.000109615	0.27325	5.51026701248456e-05	0.000356796	0.655435	0.000104471	0.253398
ENSG00000145623	OSMR	oncostatin M receptor [Source:HGNC Symbol;Acc:HGNC:8507]	protein_coding	9180	-0.00456422	0.377802	0.222574	0.06258	0.0454141	0.827123	0.385219	0.0685544	0.0851535	0.0156274	0.325439	0.208971	0.107834	0.0439385	0.9999	0.50179	0.0689326	0.0861852	-2.50844	0.48432	0.233936	0.0747386	0.0240907	0.59923	0.331866	0.0398214	0.119425	0.00158166	0.362144	0.432226	0.0745741	0.0620817	0.516181	0.384029	0.0724844	0.0752031	-0.00680662	0.344611	0.562674	0.0903009	0.0685764	0.961417	0.461168	0.0989872	0.0719608	-0.506029	0.394604	0.355931	0.0575248	0.057094	0.999981	0.372883	0.0869109	0.077903	-0.00846123	0.260734	0.0319741	0.195567	0.0140864	0.296327	0.77741	0.0243222	0.119845	-0.109431	0.352707	0.621082	0.0825013	0.070797	0.999744	0.443775	0.10318	0.0709141	0.249732	0.366021	0.321629	0.0710776	0.0544978	0.873944	0.420603	0.0805428	0.0793921	-0.0179364	0.337687	0.93146	0.131084	0.108743	0.993131	0.59959	0.148839	0.0570586	-0.0888689	0.34303	0.611917	0.0926092	0.0704738	0.999906	0.479845	0.103719	0.0710646	-0.209934	0.298516	0.261149	0.149382	0.0492702	0.988904	0.607399	0.0749682	0.0825924	-0.404484	0.243943	0.0359114	0.230876	0.0152118	0.996984	0.730477	0.0273951	0.117671	-0.419138	0.266807	0.0300654	0.183753	0.0135206	0.987465	0.66949	0.024774	0.121	-0.335864	0.308104	0.283928	0.134465	0.0513459	0.621123	0.571643	0.075206	0.0812871	0.051012	0.376142	0.782916	0.0657303	0.081695	0.909222	0.435941	0.110841	0.0669461	0.0617082	-0.322785	0.365611	0.280077	0.682751	0.0824164	0.0670414	0.163676	0.0791536	0.0282418	0.912762	0.776036	0.400573	0.580065	0.110595	0.0459865	0.068015	0.100828	-0.109283	0.341803	0.519624	0.0907629	0.072607	0.99979	0.486898	0.105626	0.070913	0.157524	0.375154	0.690301	0.0627224	0.0793817	0.862578	0.409477	0.107892	0.0679179	-0.112546	0.346532	0.504765	0.0844388	0.0718416	0.99987	0.445149	0.105456	0.0712666	0.0730164	-7.43999	20.0149	0.372126	0.336989	0.384323	0.850282	0.564898	0.551825	0.0682381	0.0996587	0.0575913	0.0828416	0.0747537	0.0741617	0.981889	0.999765	0.788848	0.375698	0.532622	0.423496	0.116815	0.108121	0.102854	0.0664732	0.0699385	0.0702048	0.142047	0.390584	0.653377	0.0606952	0.0782071	0.999172	0.460716	0.112584	0.0684208	0.150892	0.371091	0.668468	0.0638982	0.0787052	0.894428	0.410176	0.110116	0.0682067	-0.322785	0.280077	0.0824164	0.163676	0.0282418	0.776036	0.580065	0.0459865	0.100828	-7.43999	0.336989	0.564898	0.0996587	0.0747537	0.999765	0.532622	0.108121	0.0699385	20.0149	0.384323	0.551825	0.0575913	0.0741617	0.788848	0.423496	0.102854	0.0702048	0.0683817	0.37115	0.843037	0.0672112	0.0827392	0.937663	0.431604	0.111682	0.0665152	0.00181807	0.364834	0.372095	0.072312	0.0582367	0.454359	0.379589	0.068221	0.0772665
ENSG00000196872	CRACDL	CRACD like [Source:HGNC Symbol;Acc:HGNC:33454]	protein_coding	343990	0.00468251	-0.148268	0.0573345	0.26052	1.46798085040051e-07	0.616972	0.676449	8.50537721343162e-07	0.365552	0.00934467	-0.13937	0.257346	0.297354	4.29337137111994e-07	0.9999	0.728538	2.33110346418376e-06	0.346922	-0.271444	-0.100771	0.855616	0.598414	5.15703499095871e-06	0.949995	0.822922	2.4215136542967e-05	0.33831	-0.00525765	-0.153124	3.41546171388304e-05	0.205116	2.55310364455631e-10	0.000129604	0.588722	1.26159478784085e-09	0.463883	0.0105616	-0.109785	0.173242	0.407884	3.30148868311549e-07	0.896967	0.799049	1.79162163643455e-06	0.351544	0.197069	-0.139052	0.588108	0.310299	6.7586665664821e-07	0.999981	0.725819	3.54565851190687e-06	0.338844	0.000863901	-0.113441	0.744509	0.407146	7.36296390129938e-07	0.929258	0.895476	3.62760660503043e-06	0.337306	0.274068	-0.122029	0.0590927	0.351528	1.50241961481005e-07	0.999744	0.765068	8.83032274173386e-07	0.365157	-0.105395	-0.128343	0.528655	0.337771	6.44533526556845e-07	0.917954	0.752275	3.34501485496176e-06	0.339695	-0.200965	-0.168953	0.143242	0.2466	3.63484489002069e-07	0.798362	0.727461	1.98338795651116e-06	0.35326	0.058456	-0.116281	0.614553	0.386565	6.88265608531882e-07	0.999906	0.790688	3.60366998914286e-06	0.338518	-0.0317529	-0.131112	0.79832	0.341126	7.50208512075225e-07	0.991896	0.788627	3.85023145097117e-06	0.336969	0.0368234	-0.112933	0.776114	0.414045	7.44878479789092e-07	0.996984	0.854419	3.80504337110038e-06	0.337097	0.00319554	-0.122208	0.980377	0.370773	7.72740154939746e-07	0.99855	0.816845	3.95319195074413e-06	0.336436	-0.217261	-0.151934	0.295648	0.264056	4.68302473097075e-07	0.631438	0.725178	2.39456899858878e-06	0.345385	-0.17647	-0.168823	0.15361	0.210811	1.96041138589391e-07	0.462451	0.657395	1.10030534920174e-06	0.364072	-0.0625011	0.0599265	-0.129233	-0.112285	0.53767	0.63437	0.33114	0.412427	4.20268096727864e-07	4.51006952176431e-07	0.85624	0.923275	0.743547	0.790015	2.26355113137974e-06	2.43921254145641e-06	0.350686	0.349429	-0.116413	-0.151911	0.306492	0.259088	3.09425591769367e-07	0.99979	0.707645	1.73809634512782e-06	0.356101	-0.505764	-0.162713	0.0542653	0.216583	9.06249253665256e-08	0.323742	0.655081	5.41666819068064e-07	0.377279	0.0579499	-0.118766	0.609556	0.376169	4.43889147708644e-07	0.99987	0.772614	2.43361201771437e-06	0.349713	0.474738	-3.2696	-18.0358	-0.0771698	-0.139936	-0.145951	0.0649752	0.706822	0.424583	0.561841	0.307048	0.27877	1.04084045723413e-07	4.68893282589647e-07	3.73327397492554e-07	0.855786	0.999765	0.70312	0.855482	0.77909	0.740784	6.28066315348415e-07	2.53528940685036e-06	1.97293620325885e-06	0.374933	0.348736	0.352787	-0.114234	-0.149047	0.590932	0.283025	4.38203982082126e-07	0.999172	0.759271	2.39487051515648e-06	0.349942	-0.242901	-0.138826	0.303695	0.296149	3.07697718367346e-07	0.716624	0.73094	1.69095581837057e-06	0.3562	0.0599265	-0.112285	0.63437	0.412427	4.51006952176431e-07	0.923275	0.790015	2.43921254145641e-06	0.349429	-3.2696	-0.139936	0.706822	0.307048	4.68893282589647e-07	0.999765	0.77909	2.53528940685036e-06	0.348736	-18.0358	-0.145951	0.424583	0.27877	3.73327397492554e-07	0.70312	0.740784	1.97293620325885e-06	0.352787	-0.391013	-0.166981	0.0891746	0.209717	1.32181480126235e-07	0.359545	0.657729	7.61397529209978e-07	0.37086	-0.00532553	-0.157408	3.35563025454663e-05	0.192977	2.51277948372493e-10	0.000124696	0.571833	1.19608533375385e-09	0.464107
ENSG00000122033	MTIF3	mitochondrial translational initiation factor 3 [Source:HGNC Symbol;Acc:HGNC:29788]	protein_coding	219402	-0.00134616	0.0519861	0.598239	0.705572	0.000109417	0.944206	0.921656	0.000344512	0.238741	-0.00884153	0.0602995	0.296698	0.659946	7.67323033564515e-05	0.9999	0.916721	0.000258919	0.246375	-1.01771	0.190852	0.444957	0.264762	0.000130171	0.749816	0.583839	0.000425774	0.265652	-0.00531429	0.0140984	4.62430356842022e-05	0.909377	6.84468282793095e-08	0.00017044	0.978481	2.15838846495804e-07	0.378408	0.00856355	0.055289	0.28304	0.685492	7.46267704844809e-05	0.925669	0.922114	0.000245484	0.246969	0.0202783	0.0430177	0.956738	0.759488	0.000123339	0.999981	0.940417	0.00039947	0.236139	-0.00353155	0.00615621	0.19209	0.964618	5.86355307399622e-05	0.609944	0.998174	0.000186725	0.252088	0.0592159	0.044864	0.694193	0.743291	0.000115452	0.999744	0.941217	0.000372227	0.237577	0.265365	0.0584755	0.119865	0.665825	4.27390220906402e-05	0.83146	0.916311	0.000149979	0.258724	-0.0725989	0.0240886	0.608503	0.873098	0.000138224	0.956751	0.983224	0.00043449	0.236135	0.089069	0.0547164	0.454273	0.690294	9.67261437257297e-05	0.999906	0.927579	0.000319087	0.241406	0.0483736	0.0572469	0.704416	0.684671	0.00011599	0.988904	0.933971	0.000370419	0.237476	0.0144387	0.0485777	0.913502	0.731784	0.000122864	0.996987	0.956797	0.000389386	0.236223	0.0172612	0.0482346	0.896997	0.730132	0.000122599	0.996469	0.949466	0.000389888	0.23627	-0.204139	0.0173702	0.33863	0.900725	8.27882536472946e-05	0.664109	0.985098	0.00026362	0.24475	-0.107644	0.0211599	0.403481	0.880264	0.000114442	0.693043	0.978364	0.000352857	0.240288	-0.119154	0.217822	0.0436142	0.102956	0.256044	0.0929921	0.749893	0.46137	8.83512203886766e-05	4.50567139038145e-05	0.729266	0.782323	0.941143	0.817681	0.000287899	0.000158059	0.245925	0.260314	-0.0803558	0.0295504	0.497065	0.83239	0.000126883	0.99979	0.968933	0.000407522	0.238022	-0.398572	0.0186924	0.145746	0.891736	6.14856199915092e-05	0.442996	0.978598	0.00020127	0.25372	-0.052443	0.0378184	0.656041	0.785533	0.000142262	0.99987	0.948622	0.000455719	0.235499	-0.0221465	4.08956	-20.4388	0.0437392	0.06113	0.0256801	0.934569	0.650156	0.382924	0.756219	0.666166	0.853633	0.000154618	0.000141808	0.000111321	0.993543	0.999765	0.671311	0.931051	0.930928	0.97106	0.000478078	0.000447583	0.000342575	0.233654	0.23557	0.240893	-0.106227	0.0264656	0.630045	0.853764	0.000140196	0.999172	0.975553	0.00044642	0.235822	-0.159085	0.0389678	0.516994	0.777623	0.000129187	0.824575	0.956266	0.000402851	0.237626	0.217822	0.102956	0.0929921	0.46137	4.50567139038145e-05	0.782323	0.817681	0.000158059	0.260314	4.08956	0.06113	0.650156	0.666166	0.000141808	0.999765	0.930928	0.000447583	0.23557	-20.4388	0.0256801	0.382924	0.853633	0.000111321	0.671311	0.97106	0.000342575	0.240893	-0.287891	0.0173514	0.229828	0.900441	8.26647987412544e-05	0.524343	0.980952	0.000261944	0.247364	-0.0051735	0.0111263	9.51025492665985e-05	0.92906	1.28768091154063e-07	0.000314379	0.983555	3.79967225152665e-07	0.367783
ENSG00000161638	ITGA5	integrin subunit alpha 5 [Source:HGNC Symbol;Acc:HGNC:6141]	protein_coding	3678	0.00316208	0.410851	0.359062	0.0289188	0.00290059	0.893427	0.274962	0.00634325	0.162066	0.00591956	0.417549	0.606218	0.0271326	0.00366875	0.9999	0.281734	0.0080843	0.156055	-2.22333	0.573337	0.216586	0.0144154	0.000566411	0.582294	0.156131	0.00154981	0.22884	-0.00115445	0.421361	0.533283	0.0250815	0.00349036	0.612064	0.236864	0.00497707	0.157337	0.0149148	0.446476	0.165656	0.0168969	0.00185831	0.894855	0.229476	0.0043169	0.173239	-0.338842	0.455836	0.501946	0.0180108	0.0034023	0.999981	0.225607	0.00761246	0.157993	-0.00691002	0.352621	0.0575566	0.0599738	0.000919371	0.38284	0.570299	0.00218511	0.19036	0.182622	0.428562	0.368798	0.0222167	0.00294061	0.999744	0.251765	0.0065972	0.161718	0.0223739	0.429168	0.9233	0.0229575	0.00407161	0.988962	0.261585	0.00862074	0.153362	-0.271276	0.373534	0.154579	0.0667922	0.00281934	0.809304	0.480359	0.0063115	0.164603	0.0497352	0.433607	0.757601	0.0218942	0.00393197	0.999906	0.263192	0.00859244	0.154266	0.0916777	0.451815	0.594693	0.0195945	0.00364293	0.988904	0.280825	0.00795077	0.156237	-0.154418	0.386355	0.389108	0.0453713	0.00302111	0.996984	0.426036	0.00672342	0.16103	-0.144752	0.398223	0.421056	0.0368804	0.00313996	0.987465	0.377068	0.00695651	0.160046	-0.07746	0.417641	0.788802	0.0296466	0.00396967	0.921598	0.317081	0.00819781	0.154019	-0.0566239	0.422872	0.742064	0.0266958	0.0043185	0.889973	0.298059	0.0087412	0.153538	0.127113	-0.230708	0.438654	0.375783	0.36398	0.183325	0.0183922	0.0474063	0.00322746	0.00218803	0.778114	0.799903	0.228051	0.34979	0.00702925	0.00501976	0.161125	0.171051	0.0358643	0.443384	0.820321	0.0194803	0.00441886	0.99979	0.257501	0.00946068	0.152934	-0.062899	0.431669	0.864123	0.0220472	0.00445894	0.948257	0.26075	0.00898611	0.152696	0.0104861	0.437652	0.946757	0.0203052	0.00450395	0.99987	0.238954	0.00968871	0.152432	0.336306	-13.5966	-47.4848	0.47195	0.386047	0.388538	0.348244	0.256259	0.126385	0.0131612	0.0420785	0.0369282	0.00315478	0.00266797	0.00173099	0.890663	0.999765	0.440425	0.176377	0.389798	0.354231	0.00693045	0.006062	0.00394599	0.161713	0.166014	0.17693	-0.031812	0.430113	0.913873	0.0270804	0.00449078	0.999172	0.340444	0.00959097	0.152509	0.101962	0.44057	0.755571	0.0187647	0.00433851	0.92352	0.243832	0.0090249	0.153417	-0.230708	0.375783	0.183325	0.0474063	0.00218803	0.799903	0.34979	0.00501976	0.171051	-13.5966	0.386047	0.256259	0.0420785	0.00266797	0.999765	0.389798	0.006062	0.166014	-47.4848	0.388538	0.126385	0.0369282	0.00173099	0.440425	0.354231	0.00394599	0.17693	0.0434484	0.440335	0.892319	0.020276	0.00447875	0.958027	0.261916	0.00901645	0.152579	-0.000990397	0.421581	0.597541	0.0251739	0.00364939	0.671299	0.236351	0.00517053	0.156191
ENSG00000151498	ACAD8	acyl-CoA dehydrogenase family member 8 [Source:HGNC Symbol;Acc:HGNC:87]	protein_coding	27034	-0.000561868	-0.00396543	0.814805	0.975521	0.397201	0.97833	0.996081	0.443666	0.00470464	0.00188299	-0.0103393	0.813358	0.936289	0.397111	0.9999	0.988102	0.45122	0.00471548	-1.20882	0.0408947	0.376014	0.814731	0.420652	0.704231	0.926382	0.46273	0.00239721	-0.00707766	-0.0477469	7.5169971076574e-10	0.639372	7.10018904938839e-08	1.02961581186254e-08	0.883861	2.23219300939219e-07	0.377798	0.00191895	-0.00463697	0.798331	0.971304	0.396129	0.986255	0.99583	0.44553	0.00483345	-0.143226	0.00475042	0.682871	0.97122	0.385769	0.999981	0.994704	0.442562	0.00608899	-0.000825267	-0.0160167	0.746501	0.903074	0.392111	0.929715	0.994121	0.438381	0.00531806	0.121042	-0.00664413	0.390861	0.958614	0.331047	0.999744	0.991002	0.384318	0.0130936	0.229893	0.00493508	0.151454	0.969065	0.226054	0.83146	0.993759	0.27332	0.0291593	-0.0847447	-0.0891093	0.519527	0.524755	0.326309	0.935685	0.882908	0.380091	0.0139115	-0.184378	-0.0277828	0.0964739	0.82691	0.181988	0.999906	0.962119	0.233256	0.0376283	-0.323913	-0.0911408	0.00559039	0.470757	0.0333955	0.988904	0.858063	0.05385	0.0946233	-0.252375	-0.0750846	0.0403798	0.56252	0.11417	0.996984	0.910208	0.155034	0.0546771	-0.215387	-0.0513274	0.0822729	0.69025	0.167848	0.987465	0.940802	0.215305	0.0406901	-0.361967	-0.0554433	0.068498	0.66683	0.152541	0.405135	0.929088	0.19207	0.0442492	-0.45034	-0.111753	9.93771309682186e-05	0.354786	0.00180032	0.187967	0.790161	0.00407412	0.17595	-0.27402	0.17559	-0.0131176	0.0384419	0.00449869	0.150261	0.915124	0.770352	0.0297675	0.23115	0.651655	0.792626	0.982388	0.940508	0.0478885	0.278015	0.099235	0.0286146	-0.212771	-0.0512245	0.0530283	0.690133	0.136666	0.99979	0.933065	0.181541	0.0488467	-0.728727	-0.0575082	0.00388024	0.64306	0.026922	0.273061	0.912155	0.0426384	0.10227	-0.204435	-0.0396956	0.0617528	0.756184	0.148396	0.99987	0.941565	0.195715	0.0458109	0.0528608	-3.49684	-47.8514	-0.00173358	-0.0202308	-0.0552084	0.834685	0.679658	0.0275705	0.98954	0.87912	0.6649	0.407413	0.394259	0.0942491	0.979983	0.999765	0.30272	0.99823	0.980224	0.929448	0.456101	0.44847	0.126611	0.00354164	0.00513162	0.0620538	-0.493883	-0.0987036	0.0152113	0.448893	0.0657414	0.999172	0.855574	0.0969944	0.074209	-0.470808	-0.0285131	0.0387406	0.82161	0.11474	0.607038	0.963086	0.152056	0.0551565	0.17559	0.0384419	0.150261	0.770352	0.23115	0.792626	0.940508	0.278015	0.0286146	-3.49684	-0.0202308	0.679658	0.87912	0.394259	0.999765	0.980224	0.44847	0.00513162	-47.8514	-0.0552084	0.0275705	0.6649	0.0942491	0.30272	0.929448	0.126611	0.0620538	-0.594662	-0.0667819	0.00715704	0.595196	0.040575	0.238905	0.900302	0.0604946	0.089696	-0.00750479	-0.0556919	6.19695279731811e-11	0.573507	7.316191352504e-09	1.08771687118407e-09	0.853228	2.68466802963313e-08	0.414346
ENSG00000168256	NKIRAS2	NFKB inhibitor interacting Ras like 2 [Source:HGNC Symbol;Acc:HGNC:17898]	protein_coding	28511	-0.000215739	-0.00867874	0.911573	0.933922	8.46763850283074e-06	0.989939	0.986715	3.44029850985933e-05	0.29145	-0.00381639	-0.00310847	0.554196	0.97628	7.27625713533839e-06	0.9999	0.995918	3.09021853353441e-05	0.294415	0.461777	-0.083904	0.68754	0.568709	5.43731802323628e-05	0.879205	0.806143	0.00019757	0.286318	0.00453614	0.0162573	3.39644827884834e-06	0.858591	3.8859346180927e-10	1.66156837267149e-05	0.962933	1.8543751299091e-09	0.457949	0.00660979	-0.00166305	0.275415	0.987199	4.98522864065382e-06	0.924943	0.998622	2.1434731782898e-05	0.301736	0.291366	-0.0337807	0.303367	0.750108	5.28678171089865e-06	0.999981	0.936248	2.32895998892563e-05	0.300606	0.000559688	-0.00374326	0.786612	0.971966	8.23903627793467e-06	0.942738	0.998629	3.21978566488935e-05	0.291986	-0.0903202	-0.0101248	0.429272	0.922259	6.42980970687881e-06	0.999744	0.984114	2.74136517953526e-05	0.29682	-0.0268127	-0.0112427	0.837324	0.914199	8.35501445142067e-06	0.977585	0.981872	3.45115010276471e-05	0.291713	-0.00535932	-0.0364383	0.960245	0.750356	8.73241144796249e-06	0.996248	0.950641	3.60489191639499e-05	0.293812	-0.0906989	-0.0200658	0.31523	0.847014	5.40899919248904e-06	0.999906	0.966157	2.36080631841676e-05	0.300165	0.0219757	-0.00414153	0.820608	0.969158	8.32032405571244e-06	0.991896	0.994249	3.44708606736665e-05	0.291794	0.0316851	-0.00130294	0.753665	0.990337	8.14635224463485e-06	0.996984	0.998419	3.35563264307806e-05	0.292208	0.00510603	-0.00879859	0.959805	0.933981	8.5049487552082e-06	0.997914	0.990093	3.51797144733324e-05	0.291364	0.36369	0.0388112	0.0230038	0.706533	8.18117060487125e-07	0.339602	0.940157	3.97518532473029e-06	0.335407	0.0396815	-0.00211848	0.68552	0.984204	1.02231802131764e-05	0.863089	0.995736	4.03918510283609e-05	0.290685	0.0275662	-0.0329492	-0.0107381	-0.0199142	0.730232	0.740009	0.918245	0.853405	1.04318868626075e-05	1.0473023253994e-05	0.927093	0.951802	0.983016	0.964211	4.22926418673834e-05	4.2750975440965e-05	0.290282	0.290204	0.037989	-0.00348755	0.672666	0.973799	1.01568337101238e-05	0.99979	0.994163	4.18213105428133e-05	0.290814	0.491635	0.0225007	0.0168446	0.825321	8.27625194386839e-07	0.277966	0.96376	4.08336964534327e-06	0.338499	-0.0899072	-0.0255244	0.313321	0.807886	6.97060639613209e-06	0.99987	0.955739	3.01142933301338e-05	0.298251	-0.16716	5.02492	20.2633	-0.0291863	0.00714429	0.00893657	0.413431	0.462482	0.253759	0.784081	0.946911	0.932378	8.15012825085626e-06	8.63643724164601e-06	6.12890018068239e-06	0.903537	0.999765	0.569354	0.940992	0.991173	0.988261	3.38939772910884e-05	3.60316248746113e-05	2.52310837275975e-05	0.295175	0.29403	0.30077	0.195922	0.024911	0.240278	0.817979	5.92136181382452e-06	0.999172	0.969393	2.5757861990055e-05	0.301442	0.41862	0.00747123	0.0226282	0.9414	1.0475540414705e-06	0.607038	0.987568	5.15745607828566e-06	0.334195	-0.0329492	-0.0199142	0.740009	0.853405	1.0473023253994e-05	0.951802	0.964211	4.2750975440965e-05	0.290204	5.02492	0.00714429	0.462482	0.946911	8.63643724164601e-06	0.999765	0.991173	3.60316248746113e-05	0.29403	20.2633	0.00893657	0.253759	0.932378	6.12890018068239e-06	0.569354	0.988261	2.52310837275975e-05	0.30077	0.461639	0.0347952	0.00994874	0.73287	5.40186421830996e-07	0.238905	0.943856	2.74992301435513e-06	0.346204	0.00481235	0.0213653	9.31680394088475e-07	0.81215	1.19490401010721e-10	5.04585002877196e-06	0.946538	6.0637006912904e-10	0.474427
ENSG00000078401	EDN1	endothelin 1 [Source:HGNC Symbol;Acc:HGNC:3176]	protein_coding	1906	0.00604176	0.560666	0.40082	0.14965	0.0208315	0.906172	0.550345	0.0350184	0.108641	0.02918	0.541903	0.22117	0.161899	0.0153823	0.9999	0.583238	0.0279687	0.117355	-3.55597	1.04085	0.362602	0.0399509	0.00704488	0.695566	0.2459	0.0138488	0.158411	0.00339551	0.612984	0.378896	0.114279	0.0202958	0.463098	0.461957	0.0255444	0.109398	-0.0117821	0.57885	0.601268	0.137127	0.0245441	0.963177	0.544354	0.0409318	0.103836	-0.156982	0.606336	0.881554	0.128355	0.0269744	0.999981	0.52157	0.045657	0.101039	-0.0129875	0.451757	0.0875755	0.246537	0.00882572	0.456703	0.818946	0.0161137	0.132805	-0.711668	0.59127	0.0909291	0.122057	0.0090393	0.999744	0.520632	0.017544	0.132152	-0.35071	0.575214	0.468448	0.138776	0.0223079	0.90788	0.548378	0.0375394	0.106643	-0.291075	0.636234	0.464519	0.135327	0.0203048	0.923576	0.604858	0.0351378	0.110648	-0.145196	0.577086	0.665536	0.139365	0.025355	0.999906	0.559227	0.0431911	0.102875	0.20982	0.647937	0.55912	0.105182	0.0239207	0.988904	0.533368	0.040453	0.104594	-0.0771154	0.572642	0.836915	0.15409	0.0267709	0.996984	0.648655	0.044517	0.101264	-0.236259	0.544834	0.529105	0.16821	0.0234295	0.987465	0.645495	0.0397128	0.105204	0.579685	0.671002	0.33502	0.0901403	0.0191292	0.66083	0.494583	0.0321003	0.111112	0.0894928	0.625856	0.804502	0.115839	0.0342184	0.919797	0.533495	0.0524031	0.0949788	0.165341	-0.163356	0.608575	0.562482	0.574742	0.655467	0.117103	0.15938	0.0311439	0.0325137	0.871566	0.929214	0.505381	0.57468	0.0498293	0.0518733	0.0978604	0.0965462	0.107205	0.627204	0.746561	0.112276	0.0336755	0.99979	0.521191	0.054807	0.0954701	0.641586	0.649245	0.405135	0.0971612	0.0270366	0.686867	0.485328	0.0428035	0.102142	0.00724365	0.606261	0.982484	0.122461	0.0349967	0.99987	0.515075	0.0569128	0.0942865	0.47966	43.6757	87.8153	0.656398	0.765559	0.69288	0.524933	0.0809531	0.179249	0.0981159	0.0521345	0.0764315	0.0301235	0.010953	0.0177329	0.928881	0.999765	0.497468	0.443686	0.423606	0.470484	0.0489915	0.0207378	0.0299395	0.098874	0.128322	0.1146	0.281126	0.657096	0.648994	0.105094	0.0324161	0.999172	0.553126	0.0527986	0.0966381	0.634532	0.633591	0.355376	0.102901	0.0254469	0.741718	0.496181	0.0417677	0.10396	-0.163356	0.562482	0.655467	0.15938	0.0325137	0.929214	0.57468	0.0518733	0.0965462	43.6757	0.765559	0.0809531	0.0521345	0.010953	0.999765	0.423606	0.0207378	0.128322	87.8153	0.69288	0.179249	0.0764315	0.0177329	0.497468	0.470484	0.0299395	0.1146	0.782666	0.683291	0.243837	0.0815598	0.0210249	0.53791	0.463598	0.0344392	0.109624	0.00443819	0.622229	0.25499	0.108049	0.0166217	0.331645	0.450786	0.0211867	0.115148
ENSG00000176058	TPRN	taperin [Source:HGNC Symbol;Acc:HGNC:26894]	protein_coding	286262	-0.00190024	0.938402	0.683148	0.000325831	0.0208316	0.958571	0.0333643	0.0350184	0.10864	-0.0193904	0.962341	0.20831	0.000211184	0.0120651	0.9999	0.0323804	0.0227091	0.124188	-3.96623	1.25833	0.106206	0.000129715	0.0079046	0.482094	0.019006	0.0152946	0.154915	0.00255283	0.942785	0.305611	0.000273503	0.0148448	0.387338	0.0316139	0.0191269	0.118363	-0.00533645	0.921484	0.714316	0.000398098	0.0210916	0.977639	0.0417584	0.0358582	0.108279	-0.468699	0.96659	0.490637	0.000278718	0.0185173	0.999981	0.0311775	0.0330677	0.11205	-0.0210256	0.698718	6.43383961624487e-06	0.00256091	3.92291044931545e-06	0.00496028	0.193722	1.65222823498902e-05	0.306325	0.118384	0.928455	0.666088	0.00034916	0.0206767	0.999744	0.0391339	0.0359219	0.108858	-0.420246	0.906251	0.177142	0.000427186	0.0109915	0.836612	0.0432054	0.0203316	0.126776	-0.102942	0.85025	0.689627	0.00260043	0.057027	0.969202	0.150291	0.0853047	0.0788597	0.0103042	0.929254	0.962163	0.000372098	0.0221741	0.999906	0.0418468	0.0384205	0.106819	0.0784664	0.948473	0.735538	0.000383671	0.021252	0.990296	0.0539369	0.036561	0.108059	-0.021264	0.922358	0.930026	0.000575096	0.0221282	0.997591	0.0772548	0.0377748	0.106879	-0.0892155	0.909738	0.713299	0.000571932	0.0210836	0.988627	0.0683573	0.0362833	0.108291	0.575313	1.00507	0.137206	0.000135943	0.0094386	0.489156	0.0277492	0.0174111	0.13097	0.0699971	0.950851	0.764919	0.000355362	0.0204134	0.900268	0.0473953	0.0336173	0.110491	0.0801063	-0.051238	0.936305	0.921257	0.674743	0.828962	0.000320986	0.000569712	0.0197494	0.0207485	0.909703	0.970501	0.0342484	0.0498043	0.0337167	0.0353211	0.11146	0.110013	0.00156246	0.934951	0.994198	0.000401897	0.02112	0.99979	0.0467143	0.0367226	0.109491	0.165537	0.946015	0.740556	0.000318339	0.0202566	0.888656	0.0409741	0.0334067	0.110717	0.203367	0.966771	0.339745	0.000223526	0.0148871	0.99987	0.0296221	0.0273068	0.11964	0.876271	-7.83469	-34.9065	1.02831	0.905849	0.899743	0.0703018	0.631773	0.411308	9.07701071018074e-05	0.000671593	0.000598643	0.00585998	0.0193495	0.0163098	0.855786	0.999765	0.693884	0.0162569	0.073543	0.0646479	0.0118498	0.0338193	0.0278358	0.145438	0.112059	0.117019	0.0477155	0.943452	0.905086	0.000497299	0.0210065	0.999172	0.0708685	0.0365099	0.109649	0.0891341	0.938629	0.841488	0.000326934	0.0208013	0.951821	0.0398049	0.0352121	0.109938	-0.051238	0.921257	0.828962	0.000569712	0.0207485	0.970501	0.0498043	0.0353211	0.110013	-7.83469	0.905849	0.631773	0.000671593	0.0193495	0.999765	0.073543	0.0338193	0.112059	-34.9065	0.899743	0.411308	0.000598643	0.0163098	0.693884	0.0646479	0.0278358	0.117019	0.359841	0.970572	0.408927	0.000234102	0.0162664	0.67839	0.0356436	0.0276097	0.117096	0.0023819	0.943543	0.345138	0.000275927	0.0157808	0.426752	0.0317179	0.0201929	0.116628
ENSG00000100714	MTHFD1	methylenetetrahydrofolate dehydrogenase, cyclohydrolase and formyltetrahydrofolate synthetase 1 [Source:HGNC Symbol;Acc:HGNC:7432]	protein_coding	4522	-0.00129121	0.313238	0.620765	0.0280958	0.152748	0.948022	0.271347	0.194247	0.0441991	-0.00613422	0.317068	0.479247	0.0261792	0.140613	0.9999	0.277306	0.186868	0.0472312	-2.68023	0.570716	0.0465467	0.00123727	0.00336674	0.407425	0.0496005	0.00732876	0.180178	-0.00303334	0.288776	0.0280571	0.0363554	0.0308138	0.0500391	0.281006	0.037688	0.0970555	-0.00178652	0.304021	0.827037	0.0326988	0.162699	0.989157	0.307684	0.208328	0.0418567	-0.0282516	0.308554	0.941017	0.0339561	0.164904	0.999981	0.297846	0.215298	0.0413534	-0.00953131	0.202253	0.000364215	0.129313	0.00134	0.026589	0.698546	0.00304699	0.181273	0.0569824	0.306407	0.711099	0.0308756	0.158116	0.999744	0.294004	0.205353	0.0429206	-0.0462948	0.303827	0.791999	0.0327009	0.161572	0.97	0.305701	0.20533	0.0421161	-0.0136273	0.30465	0.925071	0.0510577	0.21228	0.992495	0.430432	0.264725	0.0320464	-0.0367135	0.302098	0.763008	0.0341154	0.160473	0.999906	0.318584	0.209789	0.0423705	-0.058865	0.290945	0.651241	0.0457827	0.154747	0.988904	0.38913	0.201092	0.0437187	-0.10115	0.278951	0.455523	0.0558452	0.138057	0.996984	0.456908	0.182156	0.0478973	-0.0904484	0.287625	0.506062	0.0460471	0.143307	0.987465	0.412067	0.18782	0.0465401	-0.249008	0.272917	0.252586	0.057161	0.107602	0.59684	0.410809	0.142162	0.0567506	-0.147654	0.27571	0.258786	0.0554199	0.113183	0.572128	0.407915	0.146713	0.055642	-0.0855077	0.0873871	0.30814	0.332736	0.423637	0.510559	0.0296729	0.0230088	0.139597	0.149308	0.808565	0.892022	0.279548	0.25559	0.179809	0.191452	0.0480686	0.0455835	-0.0103086	0.307805	0.931803	0.033023	0.171074	0.99979	0.321514	0.219653	0.0404605	-0.451497	0.278874	0.104455	0.0477604	0.0709774	0.39364	0.365198	0.0980646	0.0716698	0.0508619	0.317967	0.670923	0.0266803	0.161911	0.99987	0.267397	0.210755	0.0425486	0.345249	-15.5826	-43.386	0.34684	0.252686	0.266568	0.20577	0.0864216	0.0662302	0.0162828	0.0770373	0.0582725	0.10143	0.0637758	0.0546354	0.86395	0.999765	0.36521	0.1941	0.485286	0.425064	0.138875	0.0944735	0.0790064	0.0595028	0.0752083	0.0802459	-0.244945	0.264639	0.273144	0.0709819	0.11603	0.999172	0.488136	0.157826	0.0547584	-0.366291	0.293491	0.140013	0.0368661	0.0832592	0.627319	0.324878	0.11544	0.0663024	0.0873871	0.332736	0.510559	0.0230088	0.149308	0.892022	0.25559	0.191452	0.0455835	-15.5826	0.252686	0.0864216	0.0770373	0.0637758	0.999765	0.485286	0.0944735	0.0752083	-43.386	0.266568	0.0662302	0.0582725	0.0546354	0.36521	0.425064	0.0790064	0.0802459	-0.375893	0.272383	0.121895	0.0547268	0.0772771	0.40397	0.396741	0.105321	0.0688237	-0.00322489	0.285316	0.0208265	0.0380812	0.0253922	0.038245	0.286345	0.0314473	0.102832
ENSG00000120942	UBIAD1	UbiA prenyltransferase domain containing 1 [Source:HGNC Symbol;Acc:HGNC:30791]	protein_coding	29914	0.000248448	-0.0895399	0.853732	0.219655	5.11257077704103e-09	0.985278	0.634126	3.82221155541199e-08	0.419878	0.00219078	-0.0920615	0.624662	0.206882	4.64264604914956e-09	0.9999	0.636646	3.56175861720523e-08	0.421356	1.27886	-0.16958	0.102893	0.0916757	4.05500671860762e-08	0.479566	0.362628	2.93659832187087e-07	0.431215	0.00189422	-0.0772905	0.00742519	0.266024	1.76130721956599e-10	0.0154659	0.651413	9.0016600369172e-10	0.469068	-0.00793603	-0.0980207	0.0571966	0.168913	9.46199984906411e-10	0.820014	0.591353	7.89993454492889e-09	0.445131	0.219513	-0.106222	0.263404	0.150855	2.88621699516092e-09	0.999981	0.55371	2.30079045215778e-08	0.428581	0.000781706	-0.0796642	0.58549	0.282066	4.51775349628824e-09	0.871608	0.841541	3.32377578655492e-08	0.421774	-0.0791817	-0.0884338	0.317303	0.220269	3.24745571522903e-09	0.999744	0.64952	2.51832141673706e-08	0.426798	0.0499561	-0.0855957	0.581051	0.238288	4.50272238160252e-09	0.927392	0.667127	3.39802835950751e-08	0.421824	0.093026	-0.0608318	0.211037	0.441045	5.29789744386821e-09	0.839591	0.849964	3.99666621526911e-08	0.423167	-0.0143124	-0.0898043	0.819831	0.218114	5.06982557028445e-09	0.999906	0.654323	3.85677480129208e-08	0.420007	0.0861688	-0.0658122	0.197722	0.372225	2.38165084024524e-09	0.988904	0.809994	1.90367373730859e-08	0.431472	0.0978393	-0.0618027	0.160052	0.403207	2.05372645728118e-09	0.996984	0.851775	1.65491218707174e-08	0.433689	0.0557665	-0.0767187	0.426632	0.29754	3.86078894294601e-09	0.987465	0.766319	2.97399388178211e-08	0.424171	0.238668	-0.0562592	0.0318141	0.433726	5.92158923829447e-10	0.348133	0.838997	5.03492381250326e-09	0.451923	0.0352951	-0.0811693	0.60335	0.275457	7.8166294218304e-09	0.8208	0.720753	5.60416236218481e-08	0.41712	0.0250353	0.0387206	-0.0888253	-0.0792435	0.651466	0.573613	0.222679	0.290011	8.06189303905904e-09	7.64736883649864e-09	0.89866	0.907781	0.648343	0.705145	5.92287240715616e-08	5.67645936540102e-08	0.416636	0.417462	0.0395008	-0.0812103	0.526101	0.271212	7.34777895534058e-09	0.99979	0.71962	5.50712856429453e-08	0.418086	0.115955	-0.0813734	0.423626	0.266667	6.57080126423171e-09	0.699522	0.704721	4.7784722510872e-08	0.419828	0.000235147	-0.0893119	0.996975	0.22485	8.87075849578936e-09	0.99987	0.648988	6.56814951115279e-08	0.415137	-0.125726	4.14582	7.39747	-0.102791	-0.0741193	-0.0819559	0.374845	0.381654	0.549133	0.166164	0.319961	0.266448	6.13205699675515e-09	6.19617680737289e-09	7.49757024147756e-09	0.895787	0.999765	0.786921	0.546507	0.78753	0.727713	4.57616850338909e-08	4.68280619884491e-08	5.36801260991679e-08	0.420902	0.420741	0.417771	0.0213104	-0.0854088	0.854469	0.260994	8.73209276225710e-09	0.999172	0.740723	6.44941150200643e-08	0.415385	0.0234472	-0.0882968	0.856225	0.227323	8.73543116429467e-09	0.956001	0.667374	6.31293438014293e-08	0.415379	0.0387206	-0.0792435	0.573613	0.290011	7.64736883649864e-09	0.907781	0.705145	5.67645936540102e-08	0.417462	4.14582	-0.0741193	0.381654	0.319961	6.19617680737289e-09	0.999765	0.78753	4.68280619884491e-08	0.420741	7.39747	-0.0819559	0.549133	0.266448	7.49757024147756e-09	0.786921	0.727713	5.36801260991679e-08	0.417771	0.150168	-0.0743497	0.234203	0.310204	4.56712071807984e-09	0.528096	0.752139	3.402202422498e-08	0.425456	0.00191334	-0.0757816	0.00754445	0.275721	1.78536772184411e-10	0.0155523	0.657346	8.76115697215806e-10	0.46888
ENSG00000106344	RBM28	RNA binding motif protein 28 [Source:HGNC Symbol;Acc:HGNC:21863]	protein_coding	55131	4.63998625055819e-05	-0.125522	0.982064	0.260917	0.231842	0.998554	0.676888	0.278585	0.0281446	0.00321199	-0.130943	0.639518	0.240817	0.217022	0.9999	0.675268	0.270333	0.0307832	-1.31384	-0.0488832	0.278687	0.752194	0.32765	0.63711	0.898923	0.372477	0.0157618	-0.00360694	-0.146029	0.000746952	0.159934	0.00365839	0.00200737	0.530379	0.00519921	0.156128	-0.00407838	-0.130321	0.527465	0.240952	0.205424	0.957392	0.672887	0.253925	0.0329468	0.225177	-0.143765	0.45474	0.205529	0.195569	0.999981	0.621185	0.249036	0.0348614	-0.00219235	-0.149187	0.316834	0.187235	0.170231	0.720048	0.76606	0.212979	0.0401598	-0.00064066	-0.125272	0.995797	0.259454	0.231875	0.999744	0.687933	0.284306	0.0281388	0.124607	-0.118794	0.367983	0.283319	0.180821	0.881969	0.710883	0.225894	0.0378737	0.157909	-0.127204	0.163478	0.290553	0.103258	0.815079	0.761328	0.142277	0.058878	-0.143699	-0.141457	0.132707	0.199237	0.112967	0.999906	0.635587	0.155111	0.0550491	-0.00480211	-0.126518	0.962805	0.268211	0.231726	0.999062	0.730271	0.282883	0.0281647	0.0498809	-0.111816	0.641813	0.329027	0.21722	0.996984	0.808406	0.268361	0.0307472	-0.0117876	-0.127695	0.912794	0.259643	0.231044	0.997713	0.737684	0.282538	0.0282832	0.0465547	-0.119041	0.787447	0.29372	0.226866	0.920955	0.748373	0.270498	0.0290157	-0.233137	-0.180036	0.0230969	0.105489	0.04547	0.277176	0.517153	0.066868	0.0861136	-0.180445	0.315697	-0.129781	-0.0436129	0.0313909	0.00208788	0.232292	0.68671	0.055046	0.00882144	0.651655	0.675116	0.65671	0.915759	0.0809848	0.0168958	0.0800041	0.134328	-0.0655458	-0.139511	0.492767	0.218133	0.220234	0.99979	0.667107	0.272004	0.0305724	-0.264398	-0.144192	0.233157	0.19786	0.163846	0.540208	0.635191	0.202374	0.0420998	-0.0703986	-0.137132	0.458631	0.222843	0.215029	0.99987	0.646026	0.268621	0.0315323	0.215301	2.91415	-16.1722	-0.102988	-0.115301	-0.142169	0.321553	0.689076	0.392697	0.363573	0.315069	0.208314	0.188153	0.241745	0.203423	0.890663	0.999765	0.678792	0.740897	0.783568	0.675315	0.236139	0.294792	0.245458	0.0367972	0.0267802	0.0337388	-0.20518	-0.163944	0.247705	0.15713	0.16835	0.999172	0.631457	0.216617	0.0410715	-0.254581	-0.137431	0.197409	0.215986	0.151722	0.657272	0.65584	0.193166	0.0449864	0.315697	-0.0436129	0.00208788	0.68671	0.00882144	0.675116	0.915759	0.0168958	0.134328	2.91415	-0.115301	0.689076	0.315069	0.241745	0.999765	0.783568	0.294792	0.0267802	-16.1722	-0.142169	0.392697	0.208314	0.203423	0.678792	0.675315	0.245458	0.0337388	-0.190997	-0.145083	0.32465	0.198877	0.188887	0.611491	0.643906	0.228261	0.0366458	-0.00359258	-0.148573	0.000917845	0.154036	0.00427248	0.00237462	0.521371	0.00599496	0.152112
ENSG00000113319	RASGRF2	Ras protein specific guanine nucleotide releasing factor 2 [Source:HGNC Symbol;Acc:HGNC:9876]	protein_coding	5924	0.00593673	-0.0907444	0.0957791	0.633886	0.247205	0.707432	0.895935	0.294208	0.0255408	0.00519953	-0.0677215	0.66337	0.726654	0.494197	0.9999	0.934106	0.544093	-0.00625741	-0.416526	-0.121897	0.839131	0.643127	0.523183	0.943459	0.847127	0.559859	-0.0105872	-0.00408612	-0.0820544	0.031699	0.662	0.139335	0.0556001	0.891089	0.154227	0.047563	0.00356342	-0.0541247	0.751484	0.779313	0.504635	0.981937	0.948691	0.549163	-0.00737262	-0.736814	0.00198086	0.158361	0.991898	0.309945	0.999981	0.998699	0.367573	0.0159966	0.00296468	-0.0261951	0.437634	0.893932	0.44728	0.798985	0.992676	0.49238	-0.00110793	0.097579	-0.0582401	0.644875	0.762267	0.491525	0.999744	0.944349	0.538984	-0.00597038	0.0306208	-0.0569464	0.899176	0.768143	0.514588	0.984209	0.945511	0.553738	-0.00842725	-0.195557	-0.153525	0.323866	0.466393	0.369019	0.88172	0.860187	0.422345	0.00827305	0.408737	-0.0124959	0.0129502	0.946541	0.08244	0.999906	0.99155	0.118563	0.0658548	0.00797181	-0.0564675	0.964549	0.775854	0.51626	0.999062	0.956978	0.561021	-0.00860362	0.160061	-0.0153659	0.390688	0.938236	0.432569	0.996984	0.993521	0.483587	0.000561066	0.497742	0.0438679	0.00660697	0.815282	0.0539984	0.987465	0.971086	0.0813004	0.0796858	0.254057	-0.0245461	0.397288	0.900346	0.434772	0.703698	0.985098	0.475573	0.000309246	0.0391397	-0.0488486	0.829426	0.805603	0.522038	0.931615	0.962967	0.556003	-0.00931188	0.227538	-0.18884	-0.0531593	-0.107204	0.121919	0.303345	0.780951	0.589535	0.283805	0.408035	0.681895	0.831958	0.948166	0.876268	0.330655	0.452536	0.0200371	0.00346722	0.34377	0.0129109	0.0365988	0.946296	0.15537	0.99979	0.989379	0.202584	0.0440986	0.127317	-0.0491623	0.742781	0.801676	0.514739	0.890334	0.957536	0.548679	-0.00853415	0.253191	-0.0179032	0.123894	0.926041	0.285853	0.99987	0.983918	0.341409	0.0197277	0.533088	-7.6795	16.6587	-0.000925599	-0.0861302	-0.0412705	0.157578	0.544788	0.613838	0.996227	0.665428	0.833641	0.317356	0.484405	0.497427	0.861114	0.999765	0.827707	0.999326	0.930687	0.967618	0.368364	0.535209	0.534056	0.015154	-0.0052534	-0.00667201	0.519813	0.0381938	0.0912356	0.8476	0.248212	0.999172	0.974157	0.301847	0.02569	0.111547	-0.0529136	0.747011	0.785616	0.515171	0.919814	0.95812	0.554136	-0.00858029	-0.18884	-0.107204	0.303345	0.589535	0.408035	0.831958	0.876268	0.452536	0.00346722	-7.6795	-0.0861302	0.544788	0.665428	0.484405	0.999765	0.930687	0.535209	-0.0052534	16.6587	-0.0412705	0.613838	0.833641	0.497427	0.827707	0.967618	0.534056	-0.00667201	0.22846	-0.0351001	0.499592	0.858145	0.474182	0.748124	0.973648	0.509494	-0.00412786	-0.00426032	-0.0861717	0.0267498	0.645756	0.126606	0.0477075	0.884658	0.140977	0.0510135
ENSG00000076067	RBMS2	RNA binding motif single stranded interacting protein 2 [Source:HGNC Symbol;Acc:HGNC:9909]	protein_coding	5939	-0.000772731	0.28873	0.703822	0.00979445	0.000837642	0.961528	0.16474	0.00211582	0.192579	-0.000477688	0.285381	0.943674	0.010773	0.000888391	0.9999	0.188039	0.00231627	0.191178	-2.10327	0.399613	0.069953	0.00803419	0.000578282	0.437595	0.118689	0.00157793	0.228301	-0.00152869	0.27574	0.15875	0.0121824	0.000382969	0.223384	0.174079	0.000635816	0.210839	-0.00747185	0.275284	0.238558	0.0127158	0.000494185	0.916438	0.204435	0.00133898	0.204966	-0.203634	0.301263	0.492742	0.00814481	0.000729887	0.999981	0.155104	0.00196303	0.195842	-0.00262179	0.255936	0.223682	0.0226988	0.000475283	0.641764	0.422936	0.00121558	0.205869	0.0780776	0.284776	0.514155	0.0102933	0.000743888	0.999744	0.18623	0.0019604	0.195393	-0.0329287	0.282826	0.80963	0.0111426	0.000868754	0.973549	0.19359	0.00222001	0.191711	0.0431246	0.276084	0.701849	0.0234716	0.00244796	0.97118	0.327532	0.00557389	0.168207	-0.0628066	0.277463	0.507183	0.0127313	0.000739412	0.999906	0.21259	0.00197639	0.195536	-0.114315	0.254848	0.257962	0.0241725	0.000517765	0.988904	0.302207	0.00141429	0.203884	-0.165708	0.239843	0.114202	0.0330646	0.000307872	0.996984	0.382829	0.000889542	0.215813	-0.113492	0.261188	0.282813	0.0199901	0.000546316	0.987465	0.298306	0.00148808	0.202636	-0.220965	0.254973	0.191718	0.0228032	0.000431994	0.544781	0.281694	0.00115483	0.208073	-0.164286	0.251219	0.101641	0.0230127	0.000390139	0.396912	0.28033	0.00105173	0.212687	-0.0777955	0.0286674	0.287666	0.296775	0.344668	0.779738	0.00880866	0.00904328	0.000833802	0.00117452	0.769334	0.960445	0.16795	0.176672	0.00213174	0.00289437	0.194795	0.1865	-0.0403665	0.280976	0.66363	0.0119762	0.00112116	0.99979	0.210453	0.00285099	0.187634	-0.167785	0.277753	0.436772	0.0122128	0.000941512	0.709184	0.204918	0.00229569	0.19187	-0.0769202	0.277136	0.403821	0.0123216	0.000905666	0.99987	0.192323	0.00238071	0.192806	0.179309	-6.76357	-13.9339	0.308463	0.264447	0.275367	0.395313	0.33745	0.448146	0.00612592	0.0186783	0.0133948	0.000895944	0.000824318	0.00095324	0.899414	0.999765	0.720653	0.124194	0.285673	0.237185	0.00228752	0.00215408	0.00232674	0.193066	0.195069	0.191571	0.0382758	0.29637	0.82485	0.00999068	0.001189	0.999172	0.238624	0.00299277	0.186201	-0.18461	0.281008	0.336578	0.0106438	0.000823161	0.733298	0.195967	0.0021004	0.195103	0.0286674	0.296775	0.779738	0.00904328	0.00117452	0.960445	0.176672	0.00289437	0.1865	-6.76357	0.264447	0.33745	0.0186783	0.000824318	0.999765	0.285673	0.00215408	0.195069	-13.9339	0.275367	0.448146	0.0133948	0.00095324	0.720653	0.237185	0.00232674	0.191571	-0.170264	0.272286	0.36581	0.0143509	0.000860657	0.643821	0.225177	0.00211286	0.194033	-0.00155327	0.274463	0.157067	0.0126068	0.00038033	0.220107	0.177347	0.000631334	0.210998
ENSG00000090776	EFNB1	ephrin B1 [Source:HGNC Symbol;Acc:HGNC:3226]	protein_coding	1947	0.00216339	0.0718387	0.570673	0.726581	0.30069	0.941696	0.929426	0.348397	0.0173123	0.00359105	0.0772323	0.77726	0.707646	0.321729	0.9999	0.929591	0.377355	0.0143595	-2.68802	0.324123	0.207983	0.235783	0.141552	0.57505	0.554566	0.181653	0.054096	0.0103442	0.143108	3.12868903478102e-08	0.399692	1.40633065402403e-06	2.62270362843086e-07	0.756136	3.51980218785323e-06	0.325535	-0.00260562	0.080348	0.82747	0.695528	0.324642	0.989157	0.924931	0.375458	0.0139612	-0.301482	0.108337	0.588868	0.605236	0.303199	0.999981	0.882521	0.360911	0.0169528	0.0022337	0.107943	0.582314	0.605967	0.302312	0.869773	0.946595	0.349225	0.0170797	-0.218683	0.0829076	0.329779	0.683902	0.250788	0.999744	0.922421	0.303985	0.024951	-0.0979069	0.0784863	0.702822	0.701924	0.315919	0.956829	0.927334	0.363934	0.0151615	-0.362751	0.0654912	0.0828367	0.766624	0.11809	0.741324	0.954285	0.159752	0.0541301	0.23988	0.110596	0.175512	0.586927	0.191784	0.999906	0.889258	0.243665	0.0356168	0.0551652	0.0979025	0.772116	0.642112	0.321386	0.991647	0.921164	0.37381	0.0144066	-0.000242073	0.0835097	0.999027	0.69326	0.328929	0.999964	0.946083	0.382052	0.0133792	0.115737	0.107387	0.560741	0.606563	0.29926	0.987465	0.917362	0.352291	0.0175182	0.380667	0.134507	0.231465	0.516971	0.217082	0.579903	0.878334	0.260308	0.0307724	0.393883	0.175804	0.0386073	0.39281	0.0904657	0.302239	0.814159	0.121239	0.0634658	0.441736	-0.668202	0.0937615	-0.0898724	0.00398445	0.000379187	0.631958	0.646908	0.0210702	0.00380208	0.651655	0.606874	0.90188	0.900618	0.0356325	0.00815345	0.10956	0.156873	0.23156	0.132231	0.188646	0.523491	0.207556	0.99979	0.873367	0.258294	0.032942	0.678204	0.131168	0.0970154	0.521648	0.150292	0.382293	0.864744	0.187875	0.0453391	0.197546	0.115742	0.260039	0.575107	0.238501	0.99987	0.878924	0.292914	0.0273352	0.319027	3.6935	67.3235	0.118628	0.0980885	0.151804	0.427878	0.78412	0.0522441	0.571958	0.643549	0.457852	0.287541	0.335767	0.107581	0.909461	0.999765	0.34136	0.859575	0.926142	0.858621	0.338918	0.390889	0.141631	0.019474	0.0126233	0.0574374	0.532442	0.182969	0.103608	0.387749	0.155449	0.999172	0.826334	0.202344	0.0440795	0.307573	0.098323	0.401485	0.633071	0.281401	0.768111	0.910795	0.328683	0.0204022	-0.668202	-0.0898724	0.000379187	0.646908	0.00380208	0.606874	0.900618	0.00815345	0.156873	3.6935	0.0980885	0.78412	0.643549	0.335767	0.999765	0.926142	0.390889	0.0126233	67.3235	0.151804	0.0522441	0.457852	0.107581	0.34136	0.858621	0.141631	0.0574374	0.535751	0.138033	0.133896	0.503907	0.176669	0.418419	0.864079	0.215323	0.0392294	0.010793	0.153581	9.18424335035397e-09	0.359437	4.73746026464899e-07	8.43652835088145e-08	0.726346	1.26628466426371e-06	0.345181
ENSG00000198393	ZNF26	zinc finger protein 26 [Source:HGNC Symbol;Acc:HGNC:13053]	protein_coding	7574	0.000121456	-0.164369	0.965205	0.275016	0.000796868	0.997565	0.689063	0.00202611	0.193764	-0.00221685	-0.159794	0.810703	0.288751	0.000778418	0.9999	0.72278	0.00206394	0.194319	2.33795	-0.355263	0.130163	0.0736462	0.000106195	0.503532	0.329572	0.000356715	0.270546	0.0067799	-0.12469	1.08144672357668e-06	0.335087	1.83026102555461e-08	6.00656180745766e-06	0.708518	6.40976450053682e-08	0.39991	-0.0188705	-0.18708	0.0280025	0.199982	0.000100059	0.700392	0.627574	0.00031939	0.240675	0.0887787	-0.171002	0.827322	0.265288	0.000781643	0.999981	0.685066	0.00208712	0.194221	0.00412248	-0.118736	0.161668	0.432177	0.000346538	0.574398	0.903388	0.00091813	0.213124	-0.108638	-0.164041	0.507322	0.272247	0.000662186	0.999744	0.700216	0.00176543	0.198135	-0.00515582	-0.163978	0.978025	0.274736	0.000797253	0.997675	0.704687	0.00205879	0.193752	0.199269	-0.105159	0.194485	0.51856	0.000661475	0.834688	0.879292	0.00175746	0.200319	-0.0923575	-0.174113	0.476172	0.24615	0.000643362	0.999906	0.684222	0.00173932	0.198813	0.0651142	-0.146798	0.639018	0.339794	0.000726694	0.988904	0.787659	0.00191703	0.195945	0.0808749	-0.141896	0.575978	0.358049	0.000698723	0.996984	0.825479	0.00184581	0.196871	0.044942	-0.154463	0.756855	0.311486	0.000765862	0.991032	0.777639	0.0020099	0.194704	0.331629	-0.119339	0.151974	0.428856	0.000332877	0.50335	0.83638	0.000915753	0.21404	0.155348	-0.128955	0.26755	0.39878	0.000630606	0.581982	0.816248	0.00160691	0.201452	0.053091	-0.0221011	-0.163847	-0.170726	0.643334	0.876735	0.276444	0.271542	0.000968269	0.00104893	0.894614	0.978991	0.699886	0.690212	0.00243424	0.00262371	0.191193	0.189254	0.0536434	-0.153905	0.677526	0.313913	0.000985313	0.99979	0.756107	0.00254172	0.190771	0.607649	-0.123163	0.0404187	0.405168	0.000176239	0.304054	0.810037	0.000518059	0.230741	-0.12357	-0.184488	0.334191	0.222877	0.000715099	0.99987	0.646026	0.0019275	0.198466	-0.570735	10.9956	38.751	-0.225977	-0.124565	-0.12623	0.0492927	0.261323	0.126954	0.133997	0.417219	0.401456	0.000203743	0.000621975	0.000394586	0.855786	0.999765	0.441291	0.49956	0.839929	0.826517	0.000610817	0.00167432	0.00106427	0.227495	0.201778	0.212425	0.0557822	-0.154644	0.816475	0.32474	0.00103588	0.999172	0.787647	0.0026461	0.189558	0.301089	-0.151446	0.258917	0.312437	0.000618604	0.688335	0.743892	0.0016292	0.201906	-0.0221011	-0.170726	0.876735	0.271542	0.00104893	0.978991	0.690212	0.00262371	0.189254	10.9956	-0.124565	0.261323	0.417219	0.000621975	0.999765	0.839929	0.00167432	0.201778	38.751	-0.12623	0.126954	0.401456	0.000394586	0.441291	0.826517	0.00106427	0.212425	0.453875	-0.119623	0.0806685	0.42468	0.00028946	0.34762	0.825331	0.000805041	0.219545	0.00695565	-0.118593	7.25482851319732e-07	0.357078	1.27807111565573e-08	4.03593481405303e-06	0.724322	4.47895361838186e-08	0.405612
ENSG00000167291	TBC1D16	TBC1 domain family member 16 [Source:HGNC Symbol;Acc:HGNC:28356]	protein_coding	125058	-0.00409587	0.228609	0.123063	0.110387	0.0204646	0.741256	0.486827	0.0345046	0.109157	0.00453356	0.198382	0.610055	0.171014	0.0450421	0.9999	0.593923	0.070388	0.0854107	-4.25415	0.570502	0.0037712	0.00250163	0.000996592	0.314525	0.0665587	0.00253671	0.213942	-0.00668042	0.167942	5.15483265003845e-07	0.174137	1.15933317854878e-06	3.09171081339579e-06	0.549621	2.94303149254343e-06	0.329075	1.19238748608632e-05	0.206404	0.998864	0.153846	0.0494914	0.99982	0.572307	0.0747636	0.082451	-0.634849	0.258533	0.101761	0.0765906	0.0182499	0.999981	0.418875	0.0326546	0.112469	-0.00387255	0.164142	0.171457	0.25977	0.0248074	0.586388	0.828192	0.0398135	0.103521	0.11091	0.206728	0.481165	0.150909	0.0413275	0.999744	0.564295	0.0650228	0.0880894	0.221613	0.217908	0.215794	0.128663	0.0281673	0.842217	0.531804	0.0458818	0.0997487	0.00774006	0.209787	0.958419	0.186884	0.0547589	0.996197	0.668207	0.0824096	0.080173	-0.0178386	0.20438	0.886312	0.158711	0.0491276	0.999906	0.584615	0.0761036	0.0826839	-0.240535	0.143917	0.0687065	0.320991	0.014284	0.988904	0.774633	0.0259444	0.119452	-0.237182	0.142416	0.0853067	0.329347	0.0163699	0.996984	0.808406	0.0292104	0.115584	-0.160385	0.173392	0.248454	0.234112	0.0303542	0.987465	0.71359	0.0495917	0.0975077	-0.509436	0.138229	0.0207063	0.33091	0.00640237	0.337701	0.777604	0.0124528	0.14146	-0.159814	0.171752	0.234236	0.241881	0.029148	0.547085	0.690056	0.0456907	0.0998725	-0.0492023	-0.117325	0.20776	0.178169	0.654695	0.389702	0.151487	0.22995	0.0456169	0.0374443	0.901003	0.859521	0.556334	0.654508	0.0689356	0.0585675	0.0860115	0.0921967	-0.0687815	0.194618	0.578229	0.185066	0.0438424	0.99979	0.62857	0.0687046	0.0872646	-0.676067	0.162288	0.0169519	0.249408	0.00550352	0.277966	0.68785	0.0108015	0.147116	-0.00583151	0.207868	0.962225	0.155399	0.0490058	0.99987	0.563702	0.0759489	0.0837348	0.136423	-20.351	-50.5447	0.223375	0.13403	0.158274	0.628192	0.0284517	0.0367881	0.131325	0.35254	0.267534	0.0450487	0.0078876	0.00938881	0.950458	0.999765	0.31542	0.495986	0.808757	0.728574	0.0692387	0.0155998	0.0172504	0.0864079	0.137398	0.132608	-0.451286	0.125347	0.0476092	0.393604	0.0111461	0.999172	0.829806	0.0210957	0.127833	-0.669671	0.178737	0.00769469	0.198312	0.00311715	0.607038	0.635482	0.00677766	0.162022	-0.117325	0.178169	0.389702	0.22995	0.0374443	0.859521	0.654508	0.0585675	0.0921967	-20.351	0.13403	0.0284517	0.35254	0.0078876	0.999765	0.808757	0.0155998	0.137398	-50.5447	0.158274	0.0367881	0.267534	0.00938881	0.31542	0.728574	0.0172504	0.132608	-0.672992	0.141569	0.00619595	0.311827	0.00265755	0.238905	0.753179	0.00572807	0.166114	-0.00724175	0.159417	5.0704084981631e-08	0.184783	1.47965092686193e-07	3.78253564764365e-07	0.563494	4.32200157016557e-07	0.365417
ENSG00000151789	ZNF385D	zinc finger protein 385D [Source:HGNC Symbol;Acc:HGNC:26191]	protein_coding	79750	0.00912192	-0.591362	0.0178342	0.00467077	0.00087464	0.428317	0.119239	0.00219647	0.19155	-0.00538968	-0.532357	0.678891	0.0133433	0.00813464	0.9999	0.204905	0.0161036	0.135021	3.16983	-0.886354	0.161022	0.00286034	0.00673529	0.531286	0.0716174	0.0133195	0.159767	-0.00201823	-0.553491	0.335767	0.00956574	0.00602053	0.418497	0.155568	0.00827421	0.143097	0.0121276	-0.526856	0.321358	0.013521	0.00588483	0.929401	0.208095	0.0118299	0.143702	0.385854	-0.573568	0.499926	0.00890126	0.00726765	0.999981	0.163171	0.014784	0.138064	0.00908726	-0.44274	0.0269494	0.0361801	0.0011827	0.276044	0.486207	0.00272596	0.184304	0.139103	-0.541452	0.546405	0.0113251	0.00753643	0.999744	0.190409	0.0150022	0.137086	-0.307494	-0.557858	0.24103	0.008882	0.00502864	0.853513	0.176503	0.0103324	0.147853	0.0442181	-0.587175	0.838333	0.0125934	0.00795088	0.982949	0.259323	0.0156328	0.137179	0.0776821	-0.533126	0.670519	0.0131055	0.00810368	0.999906	0.215381	0.0161098	0.135124	0.0565143	-0.527198	0.77243	0.0165001	0.00842236	0.991647	0.265406	0.0164279	0.134078	0.0832961	-0.519409	0.682423	0.0185764	0.00814743	0.996984	0.311946	0.0159604	0.134979	0.185702	-0.50367	0.36217	0.0201218	0.00625687	0.987465	0.298825	0.0126844	0.142073	-0.0642127	-0.550467	0.844688	0.0118731	0.00857457	0.941444	0.219838	0.0160521	0.133591	-0.0932103	-0.564969	0.637506	0.0104002	0.00850715	0.837893	0.200991	0.015812	0.135326	-0.0152751	0.0822198	-0.543687	-0.521909	0.924632	0.681664	0.0116984	0.0183844	0.00925468	0.00869009	0.981986	0.936956	0.186517	0.235533	0.0175112	0.0166734	0.133005	0.134741	0.113779	-0.519925	0.530569	0.0170747	0.00794871	0.99979	0.241179	0.0158078	0.137187	0.0608687	-0.539181	0.885523	0.0131737	0.00921176	0.958459	0.20955	0.0169371	0.133134	0.144287	-0.520563	0.423434	0.016114	0.00720385	0.99987	0.213408	0.0145815	0.139868	0.547629	-1.20092	25.814	-0.484819	-0.547779	-0.517569	0.182972	0.930809	0.47257	0.025418	0.0134381	0.0173554	0.00457231	0.00925984	0.00757068	0.862626	0.999765	0.737249	0.244359	0.252772	0.259266	0.00956481	0.0179102	0.0142845	0.152034	0.13299	0.138517	0.404622	-0.468553	0.229605	0.0344195	0.00522359	0.999172	0.37435	0.0109448	0.148507	0.270731	-0.531218	0.471786	0.0136709	0.00756517	0.800716	0.21251	0.0146816	0.138537	0.0822198	-0.521909	0.681664	0.0183844	0.00869009	0.936956	0.235533	0.0166734	0.134741	-1.20092	-0.547779	0.930809	0.0134381	0.00925984	0.999765	0.252772	0.0179102	0.13299	25.814	-0.517569	0.47257	0.0173554	0.00757068	0.737249	0.259266	0.0142845	0.138517	0.0926954	-0.534109	0.801719	0.0145272	0.00905906	0.917371	0.226558	0.0166473	0.133595	-0.00193575	-0.554432	0.361776	0.00952356	0.00625345	0.443983	0.154607	0.00855476	0.142087
ENSG00000136935	GOLGA1	golgin A1 [Source:HGNC Symbol;Acc:HGNC:4424]	protein_coding	2800	-0.000159262	-0.0452472	0.960384	0.793439	0.757841	0.996666	0.950172	0.779804	-0.0332483	0.00399329	-0.0531643	0.707843	0.75836	0.740909	0.9999	0.944364	0.771617	-0.0314789	-1.23356	0.00354262	0.51171	0.988249	0.660395	0.787241	0.994231	0.687353	-0.0267056	-0.0111963	-0.110548	9.04548303925868e-15	0.352401	8.06199664572654e-12	1.20641230842831e-12	0.721658	5.2997757412634e-11	0.510056	0.00809547	-0.0360852	0.419064	0.833504	0.676711	0.942203	0.964326	0.708196	-0.0249331	-0.137963	-0.0347795	0.768453	0.843414	0.747532	0.999981	0.963175	0.779568	-0.0321681	-0.00197617	-0.0676699	0.562165	0.699949	0.716603	0.860536	0.969256	0.745259	-0.0289766	0.0948571	-0.0458217	0.615378	0.789518	0.727028	0.999744	0.951125	0.755798	-0.0300451	0.272454	-0.0319504	0.203978	0.851399	0.55635	0.842217	0.96472	0.593217	-0.0127742	-0.0639668	-0.124804	0.717446	0.507705	0.719356	0.9723	0.874525	0.74984	-0.0296062	-0.0439165	-0.0510581	0.768908	0.767455	0.747576	0.999906	0.948812	0.778131	-0.0321726	-0.0699556	-0.0642802	0.661696	0.716021	0.734597	0.988904	0.94306	0.761878	-0.0308253	-0.0613604	-0.0626614	0.712677	0.724206	0.741505	0.996984	0.954631	0.770078	-0.0315407	-0.0753198	-0.0616075	0.65218	0.725021	0.733147	0.987465	0.949087	0.761703	-0.0306755	-0.409093	-0.100846	0.124524	0.560449	0.468205	0.475886	0.893513	0.507052	-0.00343472	-0.358701	-0.130327	0.0244932	0.448021	0.224342	0.277379	0.841029	0.265058	0.029827	-0.23853	0.29374	-0.0521871	0.0294655	0.0681815	0.0706008	0.758123	0.865979	0.367654	0.373292	0.6595	0.772379	0.942746	0.968278	0.412233	0.418804	0.00844669	0.00773218	-0.15562	-0.079261	0.293545	0.649797	0.622073	0.99979	0.91929	0.661226	-0.019669	-0.822719	-0.103785	0.0154572	0.537904	0.175011	0.275492	0.870088	0.214168	0.039591	-0.00235572	-0.0475693	0.987286	0.785264	0.760357	0.99987	0.948462	0.787691	-0.0339148	0.304146	-6.26713	-68.582	-0.01468	-0.0702194	-0.115739	0.367632	0.579477	0.0178287	0.933461	0.692644	0.495042	0.658925	0.722499	0.189313	0.89507	0.999765	0.294516	0.981087	0.939361	0.872219	0.692614	0.754028	0.230579	-0.0234163	-0.0299322	0.0365581	-0.375984	-0.116716	0.172007	0.513268	0.527976	0.999172	0.885273	0.574533	-0.00994166	-0.64297	-0.076051	0.0345127	0.652376	0.267251	0.607038	0.916449	0.31461	0.0225979	0.29374	0.0294655	0.0706008	0.865979	0.373292	0.772379	0.968278	0.418804	0.00773218	-6.26713	-0.0702194	0.579477	0.692644	0.722499	0.999765	0.939361	0.754028	-0.0299322	-68.582	-0.115739	0.0178287	0.495042	0.189313	0.294516	0.872219	0.230579	0.0365581	-0.700373	-0.117153	0.0183477	0.490249	0.192295	0.252031	0.859464	0.231922	0.0359488	-0.0116241	-0.121509	7.80617636291643e-16	0.292846	7.97124119942427e-13	1.59585960961685e-13	0.673254	6.05732813715199e-12	0.538537
ENSG00000164056	SPRY1	sprouty RTK signaling antagonist 1 [Source:HGNC Symbol;Acc:HGNC:11269]	protein_coding	10252	-0.00374144	-0.0696322	0.265006	0.699275	0.0108362	0.847456	0.919434	0.0199081	0.12717	0.000871827	-0.0914692	0.937972	0.614991	0.0175078	0.9999	0.899761	0.0312702	0.113662	-5.19193	0.207486	0.00561669	0.375878	0.000415961	0.320516	0.679622	0.00118134	0.236794	-0.00872191	-0.140126	1.60997965937526e-07	0.359684	1.15083504790242e-07	1.10406185870012e-06	0.727548	3.4843239241353e-07	0.369688	0.00850425	-0.0793971	0.419263	0.660016	0.0136414	0.942203	0.913905	0.024565	0.120749	-0.406173	-0.056568	0.408662	0.759009	0.0134818	0.999981	0.940175	0.0251932	0.12108	-0.0064132	-0.159893	0.0708931	0.378509	0.00485099	0.413602	0.884519	0.00953065	0.148797	0.115006	-0.0895784	0.562079	0.619517	0.0154185	0.999744	0.898317	0.027847	0.117288	0.171185	-0.0810321	0.449049	0.653477	0.0140678	0.901568	0.912255	0.0251953	0.119883	-0.0108158	-0.21364	0.952981	0.275839	0.0188935	0.995434	0.750102	0.0330446	0.112755	-0.159938	-0.107946	0.30718	0.5499	0.011717	0.999906	0.871331	0.0221562	0.125003	-0.19407	-0.140334	0.246374	0.447214	0.0104139	0.988904	0.848497	0.019744	0.128268	-0.0953791	-0.115655	0.585784	0.535388	0.0156532	0.996984	0.902432	0.028088	0.116859	-0.14954	-0.120696	0.393714	0.511031	0.0132493	0.987465	0.883393	0.024337	0.121569	-0.36413	-0.138649	0.194204	0.44853	0.00910312	0.546544	0.847648	0.0169001	0.13196	-0.348891	-0.172503	0.0377307	0.341845	0.00329864	0.30214	0.782014	0.00691571	0.160561	-0.261515	0.287643	-0.0971175	-0.0165752	0.0567542	0.0923614	0.584924	0.928184	0.00436232	0.00601425	0.656297	0.782323	0.882334	0.983787	0.00909261	0.0121229	0.153273	0.144741	-0.146644	-0.121861	0.346422	0.507257	0.0129784	0.99979	0.864372	0.0241636	0.123547	-0.492162	-0.125498	0.173276	0.489458	0.00887811	0.474374	0.850699	0.0164019	0.134152	-0.13899	-0.113614	0.369564	0.533948	0.0133959	0.99987	0.858526	0.0249387	0.122649	0.282248	-5.87451	-40.7359	-0.0614707	-0.113227	-0.132359	0.426379	0.621054	0.185673	0.73965	0.544469	0.468568	0.0143234	0.0166411	0.0092458	0.909301	0.999765	0.504593	0.925051	0.896851	0.86328	0.0257729	0.0296713	0.0170177	0.120744	0.116439	0.133032	-0.407535	-0.167	0.158615	0.373419	0.00842296	0.999172	0.81865	0.0166049	0.135599	-0.57434	-0.117421	0.0733747	0.5116	0.00517692	0.607038	0.860844	0.0105289	0.148746	0.287643	-0.0165752	0.0923614	0.928184	0.00601425	0.782323	0.983787	0.0121229	0.144741	-5.87451	-0.113227	0.621054	0.544469	0.0166411	0.999765	0.896851	0.0296713	0.116439	-40.7359	-0.132359	0.185673	0.468568	0.0092458	0.504593	0.86328	0.0170177	0.133032	-0.577612	-0.14934	0.0659098	0.409235	0.00482188	0.32643	0.816273	0.0096059	0.15063	-0.0091711	-0.149416	4.10762454211439e-08	0.321232	3.37259207574143e-08	3.14153309484731e-07	0.696313	1.09692278767979e-07	0.390057
ENSG00000117222	RBBP5	RB binding protein 5, histone lysine methyltransferase complex subunit [Source:HGNC Symbol;Acc:HGNC:9888]	protein_coding	5929	0.000366663	-0.0474491	0.893597	0.748103	1.58107706193057e-07	0.988403	0.937145	9.09479937808332e-07	0.364285	-0.00158082	-0.0426678	0.8623	0.772911	1.5721974148928e-07	0.9999	0.949387	9.29029804437933e-07	0.364381	2.73426	-0.332988	0.0849702	0.101268	5.23452839913329e-07	0.456436	0.381232	3.04557041030109e-06	0.384281	0.00300067	-0.0281905	0.0387854	0.844127	2.1959641305209e-08	0.0661736	0.959087	7.57698668318704e-08	0.396993	-0.00220226	-0.0481874	0.797474	0.743635	1.5464353937823e-07	0.986095	0.941108	8.9226663347295e-07	0.364664	0.30713	-0.0706863	0.442665	0.637837	1.21406026094284e-07	0.999981	0.897414	7.32378596380887e-07	0.368782	0.00276711	-0.0152725	0.341655	0.918654	1.04947124953055e-07	0.73949	0.994751	6.03351721960004e-07	0.371246	0.154833	-0.0449874	0.336496	0.758259	1.04002853342966e-07	0.999744	0.943894	6.2940179367474e-07	0.371398	-0.162707	-0.0539166	0.376187	0.713091	1.10996417967875e-07	0.883433	0.930837	6.62286054556814e-07	0.370299	0.144793	-0.0887078	0.334543	0.578003	6.20149084893143e-08	0.882641	0.903798	3.8946036402918e-07	0.383651	-0.194722	-0.0673943	0.124951	0.643517	5.35772516135055e-08	0.999906	0.913592	3.41941195420428e-07	0.382469	-0.121106	-0.0769137	0.374762	0.609518	1.1075575429961e-07	0.988904	0.911494	6.67937456219619e-07	0.370336	-0.0938186	-0.0707649	0.509805	0.640669	1.30421484246487e-07	0.996984	0.93436	7.69801248576571e-07	0.367566	-0.0958598	-0.0651822	0.501947	0.662949	1.29439220525957e-07	0.987465	0.933465	7.67705935650817e-07	0.367695	0.0486065	-0.0389566	0.832167	0.79526	1.56146663958438e-07	0.937555	0.959478	8.76156281100126e-07	0.364498	-0.087186	-0.0661543	0.528694	0.661506	2.023215617598e-07	0.775893	0.922508	1.13097861740312e-06	0.363525	-0.0695566	0.0104657	-0.0474038	-0.0432173	0.537804	0.940568	0.748168	0.776788	2.03940757025085e-07	2.42336999441476e-07	0.85624	0.989716	0.940229	0.942347	1.1615634795138e-06	1.37912024353921e-06	0.363387	0.360384	-0.104038	-0.0673847	0.41223	0.652612	1.78166285619443e-07	0.99979	0.920173	1.04626806056961e-06	0.365727	0.0131264	-0.0450458	0.964623	0.762979	2.42738474733758e-07	0.986626	0.949264	1.32487321755262e-06	0.360356	-0.040992	-0.0524274	0.745674	0.725363	2.31457343867391e-07	0.99987	0.933905	1.33067186971675e-06	0.361186	-0.0799667	-5.66043	-2.10239	-0.0544981	-0.0667423	-0.0480498	0.782296	0.558352	0.933499	0.71839	0.660416	0.748886	2.34555897275294e-07	2.07457525887242e-07	2.42180192166755e-07	0.973846	0.999765	0.975312	0.918459	0.929998	0.952639	1.32469326783653e-06	1.19184371215073e-06	1.32495426721575e-06	0.360954	0.36309	0.360396	-0.0194544	-0.0495458	0.934527	0.748171	2.4220410167285e-07	0.999172	0.952383	1.38556462452717e-06	0.360394	-0.208445	-0.0553029	0.42849	0.708443	1.81944096803238e-07	0.781503	0.934619	1.04198427693041e-06	0.365364	0.0104657	-0.0432173	0.940568	0.776788	2.42336999441476e-07	0.989716	0.942347	1.37912024353921e-06	0.360384	-5.66043	-0.0667423	0.558352	0.660416	2.07457525887242e-07	0.999765	0.929998	1.19184371215073e-06	0.36309	-2.10239	-0.0480498	0.933499	0.748886	2.42180192166755e-07	0.975312	0.952639	1.32495426721575e-06	0.360396	-0.0442899	-0.0503725	0.863909	0.737339	2.39690889120923e-07	0.946351	0.945361	1.30926979234705e-06	0.360576	0.0030681	-0.0255593	0.0367637	0.858502	2.10461441846156e-08	0.0629138	0.963534	7.0958689986244e-08	0.397675
ENSG00000146826	TRAPPC14	trafficking protein particle complex subunit 14 [Source:HGNC Symbol;Acc:HGNC:25604]	protein_coding	55262	0.00176238	-0.260993	0.330579	0.00867068	2.76848716053676e-05	0.877457	0.155034	0.000100578	0.267703	0.00799333	-0.26555	0.183312	0.00737273	1.91940818010818e-05	0.9999	0.161892	7.45616254580484e-05	0.27516	1.43566	-0.440629	0.122733	0.000370754	7.03077537342666e-06	0.497913	0.0282519	3.19323973847446e-05	0.331757	-0.000896216	-0.25659	0.356756	0.00961664	2.89065237443402e-05	0.440096	0.155707	5.77353492391996e-05	0.266817	0.00338151	-0.247244	0.551751	0.0128116	3.59945086311391e-05	0.959132	0.205361	0.00012717	0.262294	-0.0632605	-0.246236	0.811708	0.0153853	4.10526848554629e-05	0.999981	0.207223	0.000147929	0.259563	0.00334228	-0.21497	0.0810328	0.0302772	1.08674290255875e-05	0.441148	0.459629	4.1313306834711e-05	0.286536	0.0763542	-0.251199	0.475037	0.0112144	3.35925300068729e-05	0.999744	0.190259	0.000122169	0.263723	0.252738	-0.238296	0.0359347	0.0138102	5.9101001837331e-06	0.767525	0.208976	2.52807451527037e-05	0.298454	-0.0168564	-0.292975	0.866341	0.00724343	3.14339819435547e-05	0.986925	0.217309	0.000114961	0.267848	-0.12653	-0.265685	0.132563	0.00710849	1.54154304140024e-05	0.999906	0.169693	6.08949013088541e-05	0.279573	-0.149644	-0.290298	0.095865	0.00407299	1.22693047374518e-05	0.988904	0.151868	4.90192660222869e-05	0.28413	-0.0618531	-0.268115	0.51198	0.00894825	3.48068035346989e-05	0.996984	0.240521	0.000124947	0.262989	-0.0650695	-0.26482	0.491571	0.0088599	3.41495862851958e-05	0.987465	0.219583	0.000123418	0.263383	0.0194188	-0.248834	0.898345	0.0141029	4.17923669643859e-05	0.963619	0.233675	0.000142011	0.259191	-0.143802	-0.286871	0.113119	0.00447962	1.45152084084395e-05	0.41017	0.143337	5.52007724631681e-05	0.283663	-0.0828536	0.038582	-0.255278	-0.243475	0.265007	0.677031	0.0099096	0.0173415	2.55343206427851e-05	4.10036857517139e-05	0.733308	0.935806	0.175687	0.229229	9.48352508557277e-05	0.000145361	0.272149	0.262297	-0.0761736	-0.269239	0.362948	0.00763623	3.06947069098636e-05	0.99979	0.17629	0.000114042	0.268342	-0.185927	-0.266333	0.339947	0.00788709	2.95859576357157e-05	0.637145	0.169511	0.000103981	0.269105	-0.21468	-0.287474	0.00858659	0.00304974	1.99991014507906e-06	0.99987	0.102353	9.64313568447621e-06	0.322201	-0.273871	6.36412	22.483	-0.282825	-0.230166	-0.231074	0.149176	0.317912	0.174015	0.0050918	0.0232992	0.0203529	1.7582450925344e-05	2.84672340106417e-05	1.95036123621341e-05	0.857352	0.999765	0.49219	0.113184	0.310492	0.27768	6.79332356458139e-05	0.000105804	7.1872504216536e-05	0.279783	0.269904	0.277672	-0.339543	-0.316325	0.0274587	0.00190012	5.04918106653945e-06	0.999172	0.121361	2.23185173720883e-05	0.304541	0.0120981	-0.253001	0.944617	0.0113934	4.41752608035938e-05	0.982797	0.19897	0.000152981	0.26073	0.038582	-0.243475	0.677031	0.0173415	4.10036857517139e-05	0.935806	0.229229	0.000145361	0.262297	6.36412	-0.230166	0.317912	0.0232992	2.84672340106417e-05	0.999765	0.310492	0.000105804	0.269904	22.483	-0.231074	0.174015	0.0203529	1.95036123621341e-05	0.49219	0.27768	7.1872504216536e-05	0.277672	-0.0602189	-0.259559	0.724027	0.0102886	4.18978344833929e-05	0.880222	0.199874	0.000142068	0.261844	-0.000644308	-0.255611	0.513238	0.0101075	3.4846244783611e-05	0.593807	0.16029	6.8184987206603e-05	0.262965
ENSG00000182674	KCNB2	potassium voltage-gated channel subfamily B member 2 [Source:HGNC Symbol;Acc:HGNC:6232]	protein_coding	9312	0.00308412	-0.155435	0.399221	0.430285	0.000492136	0.905872	0.801465	0.0013173	0.205062	-0.00545225	-0.129074	0.654495	0.51395	0.00061144	0.9999	0.855367	0.00166485	0.200006	0.996128	-0.209643	0.642464	0.44637	0.00270054	0.859179	0.731792	0.00603097	0.186477	-0.00851067	-0.187684	3.95213666325954e-06	0.278355	4.78145877071451e-08	1.90563511971675e-05	0.663702	1.547651387422e-07	0.384345	0.00663978	-0.13048	0.562602	0.507613	0.000577388	0.961417	0.851996	0.00154173	0.201346	0.0356123	-0.141629	0.94703	0.482648	0.000664398	0.999981	0.831908	0.00180628	0.198057	0.00463433	-0.0881459	0.232997	0.658565	0.000363075	0.649527	0.963059	0.000955858	0.21206	0.17705	-0.138163	0.411585	0.480962	0.00049984	0.999744	0.836556	0.00137398	0.204702	-0.187442	-0.148446	0.446189	0.450252	0.000520233	0.899239	0.818589	0.00141231	0.203774	-0.0752275	-0.185327	0.711136	0.392447	0.000676501	0.97202	0.829457	0.00179234	0.199786	0.0185832	-0.13661	0.913447	0.489746	0.000662318	0.999906	0.844435	0.001785	0.198131	-0.119701	-0.169792	0.512323	0.400891	0.00055475	0.988904	0.82648	0.00150622	0.202279	-0.149908	-0.179137	0.430729	0.377261	0.00051133	0.996984	0.836313	0.00139543	0.204174	-0.0571721	-0.150466	0.764878	0.453428	0.000640876	0.991482	0.861014	0.00171477	0.198904	-0.586175	-0.217131	0.0532509	0.27023	0.000133686	0.383942	0.728902	0.000404638	0.234381	-0.328153	-0.211759	0.0731552	0.286718	0.000193858	0.359487	0.732857	0.000565379	0.22861	-0.180675	0.177531	-0.139488	-0.0893751	0.229054	0.342122	0.476778	0.65886	0.000414156	0.000522434	0.71335	0.841978	0.831783	0.903439	0.00114162	0.00141792	0.211304	0.205886	-0.108028	-0.157967	0.523989	0.430672	0.000645152	0.99979	0.826383	0.00174484	0.200912	-0.71786	-0.185084	0.0663324	0.344347	0.000180819	0.337849	0.768569	0.000529856	0.230169	0.111066	-0.118155	0.509935	0.552629	0.000637489	0.99987	0.868822	0.00173858	0.201195	0.503609	-11.4418	-57.8854	-0.0818664	-0.17774	-0.19356	0.190118	0.374856	0.0823486	0.681869	0.380362	0.326259	0.000368956	0.000548634	0.000210726	0.862626	0.999765	0.388543	0.902479	0.821834	0.77712	0.00103975	0.00149485	0.000607019	0.213977	0.204737	0.226737	0.0729223	-0.122225	0.81756	0.553215	0.000749136	0.999172	0.897061	0.00198909	0.197357	-0.35023	-0.151426	0.318461	0.442704	0.000502185	0.724571	0.826089	0.00134974	0.206812	0.177531	-0.0893751	0.342122	0.65886	0.000522434	0.841978	0.903439	0.00141792	0.205886	-11.4418	-0.17774	0.374856	0.380362	0.000548634	0.999765	0.821834	0.00149485	0.204737	-57.8854	-0.19356	0.0823486	0.326259	0.000210726	0.388543	0.77712	0.000607019	0.226737	-0.610008	-0.196638	0.0741211	0.318496	0.000195667	0.338149	0.757381	0.000567393	0.228402	-0.00904537	-0.197375	1.04895675354197e-06	0.24727	1.45856396538689e-08	5.59604979851135e-06	0.629474	5.05865675343216e-08	0.403522
ENSG00000136897	MRPL50	mitochondrial ribosomal protein L50 [Source:HGNC Symbol;Acc:HGNC:16654]	protein_coding	54534	-0.00247331	-0.0574472	0.309709	0.660645	3.47066459854437e-13	0.868547	0.904761	4.70121403888764e-12	0.54833	-0.00666655	-0.0590901	0.41073	0.652582	4.11857410704826e-13	0.9999	0.914617	5.57884458797175e-12	0.546332	0.514744	-0.147349	0.707968	0.403656	1.16993611364818e-11	0.889384	0.700048	1.51756176936185e-10	0.55576	0.00145681	-0.0624806	0.264618	0.631433	3.13278088621747e-13	0.343995	0.880595	2.72380439275556e-12	0.549521	0.00258774	-0.0676599	0.734996	0.606346	5.39912467373242e-13	0.980129	0.892227	7.16417015061714e-12	0.543153	0.349969	-0.0996098	0.325618	0.455981	3.58225198334428e-13	0.999981	0.818666	4.90990347598558e-12	0.547961	0.00146097	-0.0549265	0.573801	0.681408	4.8991636774694e-13	0.867059	0.968192	6.50491381451362e-12	0.544297	0.0247121	-0.0707894	0.86368	0.589055	5.62493186719314e-13	0.999744	0.885949	7.4876732200141e-12	0.54267	-0.0131014	-0.0715457	0.936409	0.585934	5.68787487763668e-13	0.991945	0.885722	7.47108110505737e-12	0.542539	0.197946	-0.0627794	0.140239	0.65846	2.48737760150196e-13	0.796238	0.930225	3.48500864490571e-12	0.556559	-0.0104018	-0.0720365	0.927235	0.584364	5.68247017639345e-13	0.999906	0.888187	7.61297324469042e-12	0.54255	0.0411179	-0.0601856	0.735721	0.655023	5.40081563812946e-13	0.990296	0.925341	7.19904622345622e-12	0.54315	0.0998845	-0.0439238	0.430644	0.744679	4.23038326341252e-13	0.996984	0.959099	5.68955101348164e-12	0.546019	-0.0243175	-0.0758679	0.848586	0.570255	5.60607769397206e-13	0.994321	0.904944	7.47692644235786e-12	0.54271	0.148744	-0.0509635	0.466013	0.702415	4.41712117078457e-13	0.750803	0.93893	5.8499441807348e-12	0.545513	0.0396577	-0.0625711	0.747887	0.642621	9.96123269274030e-13	0.89226	0.91647	1.2817155683683e-11	0.540199	-0.0417848	0.147436	-0.0726361	-0.0332829	0.677941	0.236269	0.581468	0.804672	9.63535368241379e-13	5.32917305461947e-13	0.910897	0.804469	0.880561	0.95264	1.25217469529233e-11	7.16271153581477e-12	0.540599	0.547653	-0.00220747	-0.0722167	0.984449	0.58977	1.04669055086575e-12	0.99979	0.898582	1.37570711315937e-11	0.539604	0.366555	-0.0465496	0.161782	0.723214	4.07923523346326e-13	0.460408	0.938942	5.53276194702977e-12	0.550799	-0.0769031	-0.0839162	0.494017	0.527269	8.35901418453967e-13	0.99987	0.855995	1.11700481132648e-11	0.542302	-0.310314	1.18531	4.64999	-0.104938	-0.0674077	-0.0671146	0.226618	0.890668	0.835833	0.432343	0.619145	0.61577	5.17924192502006e-13	1.03740967941074e-12	1.02547810295325e-12	0.871658	0.999765	0.934714	0.782785	0.919612	0.913044	6.97922975984244e-12	1.36007219847636e-11	1.31460858965159e-11	0.54799	0.539711	0.53985	0.0310302	-0.0660244	0.883041	0.631102	1.03603918889099e-12	0.999172	0.923831	1.35827544827133e-11	0.539727	0.199617	-0.0628039	0.39447	0.633408	7.38517629313998e-13	0.765182	0.910907	9.76833934870123e-12	0.543782	0.147436	-0.0332829	0.236269	0.804672	5.32917305461947e-13	0.804469	0.95264	7.16271153581477e-12	0.547653	1.18531	-0.0674077	0.890668	0.619145	1.03740967941074e-12	0.999765	0.919612	1.36007219847636e-11	0.539711	4.64999	-0.0671146	0.835833	0.61577	1.02547810295325e-12	0.934714	0.913044	1.31460858965159e-11	0.53985	0.229075	-0.0488811	0.318127	0.713184	6.48026519226085e-13	0.604733	0.938493	8.54967644833096e-12	0.545337	0.00181252	-0.0591082	0.169388	0.648791	2.29667734161268e-13	0.234483	0.885714	1.94483796376041e-12	0.553109
ENSG00000198860	TSEN15	tRNA splicing endonuclease subunit 15 [Source:HGNC Symbol;Acc:HGNC:16791]	protein_coding	116461	-0.0017055	0.0586763	0.385157	0.578721	0.108484	0.903274	0.875711	0.144771	0.0564658	-5.55003e-05	0.0495221	0.993234	0.641099	0.139248	0.9999	0.909104	0.185373	0.0475857	-0.787188	0.168122	0.464029	0.22389	0.0883085	0.76058	0.543491	0.121228	0.0729928	-0.00347713	0.0294125	0.000647716	0.764929	0.00168016	0.00177461	0.9306	0.00252127	0.17573	0.00425194	0.05469	0.489632	0.604464	0.119002	0.953842	0.891578	0.159072	0.0532155	0.0906142	0.0419814	0.752792	0.69783	0.134812	0.999981	0.918114	0.181391	0.0487577	0.00313669	0.0836433	0.131669	0.432954	0.0642339	0.538215	0.903921	0.0911133	0.0740969	-0.00157803	0.0494192	0.989147	0.639804	0.139243	0.999744	0.908543	0.183989	0.047587	0.141377	0.056772	0.283679	0.589069	0.0948998	0.865922	0.886314	0.129934	0.0610865	-0.105645	0.0363121	0.331792	0.753442	0.104845	0.88172	0.951153	0.144121	0.0583432	-0.0205221	0.0471123	0.823069	0.656919	0.136998	0.999906	0.918069	0.183303	0.0481761	-0.0233892	0.0433494	0.811732	0.689731	0.136697	0.991896	0.935054	0.180675	0.0482558	0.0138481	0.0531592	0.892357	0.626234	0.138423	0.996987	0.929648	0.182592	0.0478014	-0.0235685	0.044575	0.818387	0.678807	0.136876	0.994321	0.938068	0.180472	0.0482084	-0.0842254	0.038155	0.608815	0.723071	0.127798	0.833238	0.944294	0.164907	0.0506784	-0.132054	0.0168764	0.180807	0.874913	0.0734596	0.492909	0.977116	0.101111	0.070523	-0.08859	0.122352	0.045627	0.0794128	0.271931	0.221404	0.664548	0.463419	0.0899285	0.0814227	0.73775	0.804469	0.914469	0.818947	0.123298	0.113903	0.0636704	0.0670592	-0.0076306	0.0459081	0.933214	0.669771	0.1345	0.99979	0.92708	0.179052	0.0494308	-0.0715891	0.0425563	0.735443	0.690611	0.129851	0.886106	0.9287	0.165473	0.0507111	-0.061877	0.0377008	0.493697	0.723671	0.115466	0.99987	0.933425	0.158134	0.054932	-0.0819023	-0.0295671	-12.5372	0.0387239	0.0473717	0.0349505	0.692628	0.996597	0.486506	0.72036	0.663929	0.744347	0.128064	0.134809	0.114859	0.959629	0.999765	0.747713	0.919029	0.930409	0.9521	0.169649	0.17967	0.149837	0.0512134	0.049347	0.0551196	-0.0346756	0.0410689	0.837975	0.710159	0.132975	0.999172	0.945702	0.177296	0.0498467	0.00862531	0.0478674	0.963582	0.652639	0.134718	0.989403	0.916449	0.174662	0.0493718	0.122352	0.0794128	0.221404	0.463419	0.0814227	0.804469	0.818947	0.113903	0.0670592	-0.0295671	0.0473717	0.996597	0.663929	0.134809	0.999765	0.930409	0.17967	0.049347	-12.5372	0.0349505	0.486506	0.744347	0.114859	0.747713	0.9521	0.149837	0.0551196	-0.0816652	0.0393233	0.658824	0.714408	0.12644	0.848549	0.939212	0.161403	0.0516752	-0.00348277	0.0268337	0.000743165	0.785436	0.00186801	0.00196446	0.938033	0.00276901	0.17311
ENSG00000188211	NCR3LG1	natural killer cell cytotoxicity receptor 3 ligand 1 [Source:HGNC Symbol;Acc:HGNC:42400]	protein_coding	374383	-0.000610719	0.178089	0.890832	0.45836	0.000178504	0.987868	0.815924	0.000532618	0.228023	0.0123997	0.152875	0.400948	0.522819	0.00013248	0.9999	0.858037	0.000422953	0.23458	2.06615	-0.110672	0.398818	0.723767	0.000488851	0.720511	0.885878	0.00136013	0.23265	-0.00259214	0.159858	0.276005	0.500952	0.000107418	0.355863	0.815011	0.000195414	0.239141	0.008073	0.184774	0.561891	0.439694	0.000155532	0.961417	0.818379	0.00047507	0.231063	0.151464	0.162335	0.815871	0.507107	0.000175787	0.999981	0.846675	0.000548587	0.228362	0.00263313	0.203502	0.577913	0.404552	0.000157353	0.86854	0.893964	0.000453699	0.230806	-0.370652	0.173645	0.154938	0.461819	7.45037722654065e-05	0.999744	0.82699	0.000250911	0.247004	-0.0549345	0.171921	0.854292	0.47267	0.000177356	0.978101	0.830747	0.000539175	0.228166	0.289041	0.22229	0.239584	0.394697	0.000115868	0.857114	0.831703	0.000371684	0.240016	-0.177229	0.154812	0.391981	0.517012	0.000130915	0.999906	0.858619	0.00041892	0.234839	-0.11861	0.14397	0.592843	0.557187	0.00015898	0.988904	0.893447	0.000492369	0.23058	-0.187246	0.124271	0.417347	0.613113	0.000135259	0.996984	0.926081	0.000424721	0.234126	-0.0385623	0.166842	0.868011	0.493409	0.000177826	0.99488	0.875927	0.000544183	0.228107	-0.348904	0.128094	0.347408	0.597468	0.000122631	0.670143	0.908745	0.00037516	0.236265	-0.266531	0.117522	0.232597	0.628682	0.000100367	0.545452	0.912622	0.000313691	0.243154	-0.165998	0.140687	0.175819	0.216009	0.362976	0.535311	0.461289	0.381225	0.000130246	0.000157935	0.778004	0.897561	0.824441	0.770969	0.000406951	0.000488479	0.237446	0.233183	-0.0426151	0.170511	0.83594	0.483752	0.000183146	0.99979	0.851896	0.000566455	0.229883	-0.374853	0.153509	0.433026	0.524295	0.000142888	0.706369	0.865066	0.000430049	0.235402	-0.0227047	0.175703	0.911651	0.467831	0.000185589	0.99987	0.825939	0.000577961	0.229587	-0.135367	-2.8911	-37.8053	0.164819	0.168671	0.141509	0.772587	0.853616	0.352626	0.50087	0.493961	0.558463	0.00017995	0.000183849	0.000128196	0.97202	0.999765	0.649504	0.823715	0.875906	0.895556	0.000546335	0.000564448	0.000388869	0.230276	0.229797	0.237796	0.0125341	0.181609	0.973915	0.467814	0.000186495	0.999172	0.86415	0.000575955	0.229478	-0.25425	0.167882	0.55108	0.484331	0.00015993	0.840481	0.847583	0.000487138	0.232904	0.140687	0.216009	0.535311	0.381225	0.000157935	0.897561	0.770969	0.000488479	0.233183	-2.8911	0.168671	0.853616	0.493961	0.000183849	0.999765	0.875906	0.000564448	0.229797	-37.8053	0.141509	0.352626	0.558463	0.000128196	0.649504	0.895556	0.000388869	0.237796	-0.316943	0.147634	0.447808	0.542616	0.0001453	0.70962	0.879042	0.000434418	0.235031	-0.00304913	0.154998	0.204863	0.513132	8.93795188557086e-05	0.275918	0.820988	0.000163974	0.243107
ENSG00000107021	TBC1D13	TBC1 domain family member 13 [Source:HGNC Symbol;Acc:HGNC:25571]	protein_coding	54662	-0.00132699	0.061121	0.702171	0.743736	0.51402	0.960861	0.935268	0.554561	-0.00836731	0.0019763	0.0504316	0.864048	0.787671	0.527967	0.9999	0.952494	0.576181	-0.00983274	-3.18749	0.275811	0.108512	0.276075	0.188988	0.484918	0.594804	0.232819	0.0417284	-0.0125038	-0.0180398	4.51459847637369e-16	0.884112	1.97431615504213e-13	1.80636030575829e-13	0.970755	1.78365705261861e-12	0.554847	0.0125275	0.0694371	0.247169	0.707628	0.382689	0.917721	0.928701	0.432495	0.00646606	-0.133621	0.0648973	0.792309	0.733651	0.523176	0.999981	0.93206	0.573629	-0.00933089	-0.000990182	0.0431199	0.788702	0.820822	0.522878	0.943185	0.981213	0.564322	-0.00929969	0.102006	0.0542335	0.617816	0.770472	0.501901	0.999744	0.945135	0.548942	-0.00708139	0.252571	0.0670495	0.277449	0.71737	0.398964	0.864317	0.932325	0.444918	0.00449328	-0.0705399	-0.0167823	0.713082	0.934494	0.532979	0.972089	0.990832	0.578434	-0.0104702	-0.0721701	0.0457926	0.65556	0.806365	0.507782	0.999906	0.957189	0.557927	-0.00770692	-0.169283	0.00995567	0.326978	0.958287	0.421947	0.988904	0.992602	0.471712	0.00178499	-0.103669	0.0259603	0.565326	0.892447	0.492367	0.996984	0.985868	0.540419	-0.00606087	-0.218649	0.00893723	0.225071	0.962102	0.369518	0.987465	0.992962	0.421802	0.00810008	-0.532477	-0.0173212	0.0639463	0.925857	0.210651	0.396917	0.987069	0.25359	0.0319605	-0.466646	-0.056127	0.00645579	0.758924	0.056363	0.246994	0.947618	0.0805252	0.0792393	-0.309083	0.350448	0.0455538	0.143483	0.0282503	0.0457554	0.802021	0.446365	0.137729	0.179243	0.651655	0.762642	0.953357	0.810461	0.177777	0.223823	0.048563	0.0386735	-0.227697	0.00510526	0.154393	0.978302	0.320957	0.99979	0.995673	0.374722	0.0146515	-1.02383	-0.0184013	0.00508505	0.918518	0.048279	0.273061	0.983515	0.0705055	0.084211	-0.095756	0.0368859	0.549031	0.844861	0.493589	0.99987	0.96361	0.543389	-0.00625566	0.247489	-8.49769	-83.8358	0.0784795	0.0208035	-0.0317667	0.498645	0.487271	0.00715621	0.680853	0.9137	0.861039	0.482153	0.47931	0.0602093	0.924467	0.999765	0.285398	0.902315	0.985572	0.973467	0.528317	0.530397	0.0859141	-0.0050064	-0.00469386	0.0770929	-0.487824	-0.0381785	0.100667	0.842364	0.265476	0.999172	0.973423	0.319148	0.0228792	-0.719481	0.0197324	0.028672	0.913776	0.138881	0.607038	0.983329	0.179264	0.0482575	0.350448	0.143483	0.0457554	0.446365	0.179243	0.762642	0.810461	0.223823	0.0386735	-8.49769	0.0208035	0.487271	0.9137	0.47931	0.999765	0.985572	0.530397	-0.00469386	-83.8358	-0.0317667	0.00715621	0.861039	0.0602093	0.285398	0.973467	0.0859141	0.0770929	-0.843452	-0.032227	0.00839423	0.859397	0.0666264	0.238905	0.973826	0.092619	0.0737676	-0.0129958	-0.0303728	2.38272241051485e-17	0.799309	1.19690902641902e-14	1.41642635637634e-14	0.9417	1.28896942048003e-13	0.585772
ENSG00000120802	TMPO	thymopoietin [Source:HGNC Symbol;Acc:HGNC:11875]	protein_coding	7112	-0.00814014	0.616933	0.0512442	0.00669707	0.0125116	0.597682	0.139352	0.0225222	0.123173	-0.00989556	0.590251	0.480491	0.0108859	0.0435595	0.9999	0.188308	0.0684413	0.0864552	-4.08937	0.904079	0.0762021	0.0027453	0.00328132	0.446372	0.0699129	0.00716137	0.180916	-0.0123656	0.501606	1.10878182365011e-09	0.00652039	4.96672878148810e-09	1.42403176684347e-08	0.130112	1.93190800201236e-08	0.420322	0.00574997	0.579894	0.663626	0.0121818	0.0487203	0.971111	0.201183	0.0737647	0.0829465	-0.33278	0.600106	0.589728	0.0111352	0.0469613	0.999981	0.178903	0.0733982	0.0841034	-0.00832988	0.4819	0.0611545	0.0360654	0.014029	0.39102	0.485772	0.0242412	0.11996	-0.00993563	0.572743	0.96817	0.0131196	0.0521281	0.999744	0.20096	0.0795611	0.0808074	0.383619	0.592712	0.174374	0.00969037	0.0264556	0.835675	0.18379	0.0434989	0.101616	0.113372	0.516934	0.626593	0.0396656	0.109291	0.95999	0.394683	0.149452	0.056881	-0.0955829	0.562006	0.62733	0.015186	0.0479071	0.999906	0.225059	0.0744194	0.0834766	-0.156109	0.532228	0.458188	0.0240891	0.0427328	0.988904	0.302207	0.0663903	0.0870516	-0.15142	0.531932	0.489964	0.0248808	0.0438962	0.996984	0.345451	0.0680656	0.0862152	-0.295017	0.512076	0.178151	0.0272384	0.026775	0.987465	0.33541	0.0446038	0.101259	-0.408983	0.518053	0.245351	0.026204	0.0318363	0.591086	0.301118	0.0499198	0.0960709	-0.356405	0.493193	0.0917629	0.0336286	0.0194165	0.383192	0.326952	0.0322076	0.111958	-0.210543	0.222479	0.571386	0.633855	0.22401	0.301511	0.0130021	0.00780959	0.0324745	0.0378031	0.71335	0.831563	0.193785	0.167079	0.0516326	0.059009	0.0965831	0.0919007	-0.120294	0.551006	0.538268	0.018906	0.0486005	0.99979	0.253127	0.0749357	0.0839995	-0.558659	0.537365	0.217822	0.0203044	0.0319934	0.525192	0.251161	0.0493516	0.0970394	-0.048698	0.568094	0.802339	0.015186	0.054459	0.99987	0.206996	0.0831309	0.0803503	0.242067	-8.80823	-89.8312	0.601671	0.543434	0.486013	0.586543	0.554005	0.0184175	0.0111155	0.0221603	0.0317445	0.0500793	0.049105	0.00672119	0.945094	0.999765	0.294516	0.164254	0.307155	0.334428	0.0758388	0.0754674	0.0128779	0.0830429	0.0836703	0.141748	-0.326572	0.515408	0.369054	0.0315547	0.0415952	0.999172	0.361721	0.0654092	0.0889186	-0.383306	0.55859	0.343743	0.0157603	0.0402537	0.736445	0.223982	0.0619009	0.0899445	0.222479	0.633855	0.301511	0.00780959	0.0378031	0.831563	0.167079	0.059009	0.0919007	-8.80823	0.543434	0.554005	0.0221603	0.049105	0.999765	0.307155	0.0754674	0.0836703	-89.8312	0.486013	0.0184175	0.0317445	0.00672119	0.294516	0.334428	0.0128779	0.141748	-0.495331	0.526316	0.210752	0.0236476	0.031432	0.504457	0.277659	0.0485619	0.0975797	-0.0126645	0.490627	6.157272409849e-10	0.00735423	2.89744811779514e-09	7.91279862627043e-09	0.136664	1.14218085522633e-08	0.428522
ENSG00000005156	LIG3	DNA ligase 3 [Source:HGNC Symbol;Acc:HGNC:6600]	protein_coding	3980	-0.00246009	0.166728	0.300035	0.19326	1.7814974048256e-05	0.863259	0.606798	6.73878615132069e-05	0.276665	-0.00422283	0.160841	0.593524	0.211902	2.53092818723298e-05	0.9999	0.642499	9.5690517651407e-05	0.269539	1.06602	0.140573	0.435045	0.421876	1.3373477211474e-05	0.743088	0.714087	5.65086447729343e-05	0.317895	-0.00131262	0.145828	0.302902	0.252994	1.79158207522289e-05	0.384561	0.636498	3.70643896361613e-05	0.276551	-0.00672181	0.145057	0.366167	0.256656	1.9979575681444e-05	0.935044	0.686108	7.50352078751127e-05	0.274348	-0.108494	0.162293	0.755285	0.216753	2.75088976143365e-05	0.999981	0.632756	0.000103931	0.267834	-0.00438255	0.105571	0.0809753	0.411198	7.37151657266541e-06	0.441148	0.897201	2.9147049374929e-05	0.294161	0.0476934	0.153528	0.733918	0.23095	2.72851884770431e-05	0.999744	0.661169	0.000101447	0.268001	-0.0318412	0.151727	0.842356	0.23762	2.8220818849647e-05	0.977585	0.666565	0.000103721	0.26731	0.127327	0.231677	0.330628	0.0983252	1.47433318990351e-05	0.88172	0.553734	5.79648079159719e-05	0.283348	0.0826094	0.162688	0.456223	0.205465	2.24448392677084e-05	0.999906	0.640914	8.53568499001905e-05	0.271987	0.0178124	0.158008	0.880835	0.23104	2.84354464765373e-05	0.995537	0.692985	0.000104694	0.267154	-0.022397	0.147341	0.856448	0.26599	2.83064441911496e-05	0.996984	0.760087	0.000104109	0.267248	-0.0647294	0.140065	0.601964	0.282998	2.5453901826898e-05	0.987465	0.75571	9.50285091351948e-05	0.269423	-0.262821	0.118218	0.184833	0.360772	1.31254526093232e-05	0.536876	0.799092	4.97700322561651e-05	0.282787	-0.171319	0.113392	0.152062	0.383609	1.36040032904423e-05	0.460347	0.807374	5.20303111141438e-05	0.284969	-0.101976	0.131769	0.150962	0.187486	0.297402	0.278175	0.239077	0.15635	2.09301819457483e-05	2.01063799186789e-05	0.75113	0.823379	0.66268	0.571307	7.92923098257902e-05	7.70979249148605e-05	0.276231	0.277051	-0.126933	0.126942	0.248556	0.328193	1.87612688405813e-05	0.99979	0.767266	7.32358272977737e-05	0.278463	-0.522278	0.117172	0.0395551	0.35495	5.09758300495269e-06	0.303237	0.775745	2.14696987856368e-05	0.304356	0.0495773	0.160931	0.651518	0.216284	3.09679037622192e-05	0.99987	0.638289	0.000115283	0.268158	0.040548	-3.51597	-54.7871	0.15743	0.140179	0.0983403	0.871899	0.675781	0.0106381	0.232576	0.290113	0.432832	3.35093633492829e-05	3.13696601336882e-05	1.8081781814808e-06	0.985783	0.999765	0.289185	0.623212	0.765775	0.844874	0.000120476	0.000115375	8.34289164225387e-06	0.266518	0.267891	0.324088	-0.175339	0.120675	0.393025	0.366993	2.45240771970222e-05	0.999172	0.813515	9.29244127046518e-05	0.27298	-0.332468	0.138175	0.144165	0.279202	1.31171643577313e-05	0.627319	0.71733	5.15908736534891e-05	0.285701	0.131769	0.187486	0.278175	0.15635	2.01063799186789e-05	0.823379	0.571307	7.70979249148605e-05	0.277051	-3.51597	0.140179	0.675781	0.290113	3.13696601336882e-05	0.999765	0.765775	0.000115375	0.267891	-54.7871	0.0983403	0.0106381	0.432832	1.8081781814808e-06	0.289185	0.844874	8.34289164225387e-06	0.324088	-0.403773	0.112765	0.0692029	0.378704	7.76643866982495e-06	0.331146	0.801337	3.12007188577675e-05	0.296126	-0.00159415	0.143042	0.215665	0.260949	1.4516031949227e-05	0.287802	0.644053	3.02474272143833e-05	0.280777
ENSG00000136270	TBRG4	transforming growth factor beta regulator 4 [Source:HGNC Symbol;Acc:HGNC:17443]	protein_coding	9238	0.000989607	-0.0588769	0.539983	0.498729	0.0838916	0.936084	0.837027	0.116069	0.0652684	-0.00508504	-0.0445269	0.34279	0.607851	0.0698914	0.9999	0.896704	0.102811	0.0713375	0.142543	-0.0714675	0.879997	0.555184	0.104773	0.960106	0.798608	0.140196	0.0663068	0.000817266	-0.0488048	0.344919	0.572248	0.0700856	0.428237	0.853469	0.0810968	0.0712462	0.00366494	-0.0489694	0.468318	0.572194	0.0796375	0.953688	0.878743	0.112625	0.0670127	0.10823	-0.0623978	0.6468	0.482441	0.0888134	0.999981	0.831908	0.126939	0.0633434	-0.000116001	-0.0547738	0.946256	0.537269	0.0952782	0.987897	0.930646	0.128508	0.0609503	-0.0129543	-0.0535478	0.891839	0.537119	0.0948263	0.999744	0.86543	0.132554	0.061113	-0.102385	-0.0588298	0.344852	0.496421	0.0700796	0.879397	0.843766	0.0999846	0.0712491	-0.0651548	-0.0842556	0.466163	0.376535	0.0784193	0.923576	0.819145	0.112547	0.0683295	0.0328159	-0.0498118	0.663168	0.567264	0.089433	0.999906	0.881639	0.127054	0.0631076	0.0524597	-0.0398834	0.514887	0.654011	0.0824961	0.988904	0.925271	0.117019	0.0658319	0.0956199	-0.0277175	0.253337	0.755176	0.0605787	0.996984	0.961358	0.0897594	0.0759959	0.0871521	-0.0355776	0.299661	0.685473	0.0656988	0.987465	0.938929	0.096107	0.0733625	0.23258	-0.02239	0.0826608	0.796713	0.0325699	0.424652	0.960079	0.0509128	0.095382	0.00257688	-0.0529023	0.974844	0.553915	0.100168	0.992323	0.888675	0.132198	0.0599396	0.023019	0.0562382	-0.0530179	-0.038822	0.729752	0.496321	0.543617	0.66507	0.0962188	0.0855354	0.927006	0.890447	0.864252	0.906304	0.130828	0.118754	0.0613379	0.0653842	0.0246936	-0.0484116	0.741841	0.5849	0.0965741	0.99979	0.896393	0.134727	0.0612101	0.081835	-0.0478707	0.638938	0.586574	0.0929657	0.83544	0.891573	0.12335	0.0625272	0.0356605	-0.0478634	0.632206	0.586483	0.0926818	0.99987	0.883296	0.131064	0.0626327	0.207965	5.5088	4.35048	-0.0312654	-0.0332628	-0.0491516	0.220965	0.333224	0.769635	0.723381	0.709361	0.578801	0.0595061	0.0725605	0.0973249	0.871432	0.999765	0.907408	0.91903	0.945856	0.900602	0.0878821	0.105418	0.130029	0.0774761	0.0709345	0.0609414	0.038391	-0.046401	0.783362	0.610197	0.0976621	0.999172	0.917071	0.135953	0.0608212	0.0404975	-0.0516821	0.794575	0.555133	0.0979214	0.93729	0.87647	0.132519	0.0607291	0.0562382	-0.038822	0.496321	0.66507	0.0855354	0.890447	0.906304	0.118754	0.0653842	5.5088	-0.0332628	0.333224	0.709361	0.0725605	0.999765	0.945856	0.105418	0.0709345	4.35048	-0.0491516	0.769635	0.578801	0.0973249	0.907408	0.900602	0.130029	0.0609414	0.129828	-0.0405318	0.393218	0.645912	0.0780048	0.666535	0.91833	0.10616	0.0685081	0.0009987	-0.0470304	0.25349	0.585498	0.0605968	0.330086	0.859968	0.0708261	0.0759862
ENSG00000158623	COPG2	COPI coat complex subunit gamma 2 [Source:HGNC Symbol;Acc:HGNC:2237]	protein_coding	26958	0.00195576	-0.018325	0.460141	0.897636	0.238367	0.917021	0.975774	0.285141	0.0270233	0.00768581	-0.02129	0.382337	0.881133	0.223295	0.9999	0.97592	0.277147	0.02965	-2.87828	0.223255	0.0560057	0.243474	0.037071	0.420409	0.562246	0.0575811	0.104743	-0.00664249	-0.0459439	4.68574332719085e-07	0.705806	1.15419887594267e-05	2.83900919235681e-06	0.909191	2.46224359816089e-05	0.285343	0.00545008	-0.000965299	0.511084	0.994583	0.246557	0.957392	0.99921	0.296601	0.025648	0.363526	-0.0375736	0.34719	0.795466	0.215284	0.999981	0.950521	0.269997	0.0311017	-0.00237772	-0.0336545	0.398651	0.816302	0.226742	0.776408	0.98003	0.272536	0.0290377	0.0856373	-0.00745373	0.583429	0.958117	0.256276	0.999744	0.990946	0.309698	0.0240597	0.0782009	-0.00365061	0.6608	0.979537	0.264516	0.946488	0.995285	0.312682	0.0227474	0.0671651	-0.00209835	0.647823	0.9893	0.271707	0.962139	0.998835	0.325454	0.0218975	-0.0525783	-0.0136377	0.670593	0.923872	0.265415	0.999906	0.985192	0.32147	0.0226061	0.0235116	-0.00160861	0.858968	0.991225	0.277155	0.993744	0.998306	0.329381	0.0207913	0.096279	0.0182535	0.484384	0.900868	0.242415	0.996984	0.987251	0.2949	0.0263393	-0.0575127	-0.0195478	0.677403	0.892661	0.266022	0.987465	0.983047	0.318259	0.0225108	-0.0339474	-0.0122571	0.87842	0.932746	0.277808	0.95492	0.988071	0.322359	0.0206919	-0.116121	-0.0370366	0.384198	0.799034	0.222709	0.679036	0.960432	0.263338	0.0301221	-0.0441484	0.12617	-0.0110486	0.0228038	0.685602	0.350502	0.938278	0.876161	0.265618	0.215112	0.91311	0.845087	0.985539	0.970371	0.312176	0.261502	0.0228566	0.0315168	0.0215996	-0.00567468	0.860301	0.968783	0.276059	0.99979	0.993225	0.329698	0.0212216	-0.131511	-0.0191707	0.645068	0.89407	0.261901	0.839564	0.979433	0.303251	0.0234499	-0.0498247	-0.0179997	0.682931	0.900499	0.265389	0.99987	0.97854	0.320395	0.022893	0.107189	-6.5064	-23.5258	0.00133483	-0.0340264	-0.033637	0.701144	0.485661	0.331997	0.992694	0.816279	0.815345	0.266905	0.241575	0.210603	0.960635	0.999765	0.634592	0.998837	0.968083	0.965019	0.318091	0.294654	0.252948	0.0226525	0.0268092	0.0323625	-0.270097	-0.0600658	0.235347	0.684243	0.182252	0.999172	0.939325	0.23171	0.0380317	-0.0592514	-0.012784	0.815975	0.928875	0.274215	0.943229	0.986216	0.321561	0.021507	0.12617	0.0228038	0.350502	0.876161	0.215112	0.845087	0.970371	0.261502	0.0315168	-6.5064	-0.0340264	0.485661	0.816279	0.241575	0.999765	0.968083	0.294654	0.0268092	-23.5258	-0.033637	0.331997	0.815345	0.210603	0.634592	0.965019	0.252948	0.0323625	-0.105444	-0.0206572	0.67236	0.886569	0.264462	0.855918	0.977806	0.305621	0.0230405	-0.00693966	-0.0527279	1.67619547660199e-07	0.661152	4.72945495441406e-06	1.08984134644315e-06	0.89019	1.06737216380886e-05	0.302748
ENSG00000121289	CEP89	centrosomal protein 89 [Source:HGNC Symbol;Acc:HGNC:25907]	protein_coding	84902	0.0013124	-0.199158	0.493537	0.0562243	0.00641331	0.92745	0.367054	0.0126575	0.141414	-0.0115788	-0.171587	0.0667717	0.0934095	0.00197643	0.9999	0.472985	0.00470444	0.171709	-0.0140019	-0.187589	0.989608	0.1761	0.000960773	0.996408	0.488721	0.00245582	0.21492	0.00328294	-0.173144	0.000985615	0.0751977	8.05883366729178e-05	0.00257137	0.384981	0.000149627	0.245327	-0.00196194	-0.194468	0.744013	0.0620793	0.00740976	0.981129	0.39616	0.0144772	0.137543	0.53602	-0.236064	0.053331	0.0241363	0.00169339	0.999981	0.254655	0.00412513	0.175537	0.00495179	-0.138017	0.0135291	0.175849	0.000627331	0.197257	0.753492	0.00155495	0.199405	0.0793556	-0.191796	0.482322	0.0643604	0.00635003	0.999744	0.402176	0.0129136	0.141679	0.0271825	-0.190625	0.833151	0.0672784	0.00759544	0.977191	0.412797	0.014801	0.136876	0.011325	-0.202612	0.915256	0.0766678	0.00867567	0.991692	0.506558	0.0168382	0.134787	-0.0535333	-0.198068	0.549363	0.0576442	0.00670233	0.999906	0.395041	0.0136621	0.140237	-0.0817134	-0.213261	0.392463	0.0456628	0.00577336	0.988904	0.38913	0.0118427	0.144209	-0.013307	-0.195627	0.893918	0.0686901	0.00767613	0.996987	0.492307	0.0151513	0.136591	0.0254162	-0.186809	0.79954	0.0778047	0.00753498	0.994321	0.499015	0.0149123	0.137091	0.0450006	-0.186017	0.779293	0.0795249	0.00749301	0.917132	0.471578	0.0142867	0.137242	0.0208275	-0.188796	0.829696	0.0771539	0.00826864	0.931706	0.464305	0.0154155	0.136106	0.00332027	-0.0403566	-0.193554	-0.204156	0.966474	0.680667	0.0640777	0.0578261	0.00841571	0.00787453	0.992471	0.936835	0.392811	0.383226	0.0161439	0.0153076	0.135623	0.137443	-0.0507851	-0.204087	0.56728	0.0542306	0.00739554	0.99979	0.397453	0.0148296	0.139154	-0.0286777	-0.195596	0.889726	0.0637258	0.00835771	0.960127	0.412147	0.0155556	0.135812	-0.104663	-0.210165	0.234133	0.044781	0.0047805	0.99987	0.341583	0.0102055	0.150858	-0.052912	7.54339	46.7229	-0.19928	-0.165913	-0.146928	0.793633	0.26306	0.00662722	0.061941	0.118638	0.144959	0.0081963	0.00510538	0.000399429	0.975906	0.999765	0.285398	0.361297	0.568884	0.595867	0.0158975	0.0106671	0.00107659	0.136347	0.149116	0.212143	0.141502	-0.16746	0.391509	0.121513	0.00628682	0.999172	0.580075	0.0128524	0.14355	0.0352076	-0.192043	0.848533	0.0668948	0.00830077	0.95394	0.417711	0.015922	0.136	-0.0403566	-0.204156	0.680667	0.0578261	0.00787453	0.936835	0.383226	0.0153076	0.137443	7.54339	-0.165913	0.26306	0.118638	0.00510538	0.999765	0.568884	0.0106671	0.149116	46.7229	-0.146928	0.00662722	0.144959	0.000399429	0.285398	0.595867	0.00107659	0.212143	0.0173112	-0.191894	0.923642	0.0703524	0.00839101	0.970672	0.438774	0.0155838	0.135703	0.00360718	-0.168641	0.000318359	0.0791962	3.18840445376257e-05	0.000918311	0.392275	6.27605894654531e-05	0.2648
ENSG00000182150	ERCC6L2	ERCC excision repair 6 like 2 [Source:HGNC Symbol;Acc:HGNC:26922]	protein_coding	375748	0.000200947	-0.023562	0.897182	0.7786	6.75728803853084e-08	0.988615	0.947051	4.15338655626803e-07	0.378622	-0.00133793	-0.0201088	0.79578	0.810469	6.6014518350722e-08	0.9999	0.957918	4.15707647943439e-07	0.37901	2.02796	-0.22484	0.0172067	0.0383085	1.41886099688368e-07	0.362191	0.241917	9.32622696482926e-07	0.408781	0.00189143	-0.0115863	0.0212466	0.885987	5.72474638296311e-09	0.0391829	0.971326	2.2019032194845e-08	0.418139	0.0037985	-0.0177676	0.43445	0.831063	5.12814998780698e-08	0.947304	0.96356	3.24009379430039e-07	0.383191	0.145496	-0.0344224	0.521676	0.686414	5.62821223944504e-08	0.999981	0.914541	3.61421555104609e-07	0.381655	-0.000510516	-0.0280413	0.757708	0.742301	6.51568023759098e-08	0.934078	0.971978	3.88216618050739e-07	0.379227	0.0200839	-0.0224106	0.826512	0.788063	6.65973897286177e-08	0.999744	0.950408	4.164788971126e-07	0.378864	-0.181855	-0.0319238	0.079073	0.697046	1.62039416578577e-08	0.817611	0.925455	1.11857733952683e-07	0.401851	0.192241	-0.00131308	0.0232192	0.988193	6.76394026909805e-09	0.656201	0.998377	5.01892087157111e-08	0.419377	0.0263907	-0.0194991	0.71581	0.815821	6.40364314561817e-08	0.999906	0.959199	4.03617689450869e-07	0.379515	0.110697	0.00627853	0.151038	0.940896	2.61062265290228e-08	0.988904	0.989768	1.73369342216039e-07	0.394208	0.0875729	0.00114842	0.276976	0.989289	3.93259335523263e-08	0.996984	0.998115	2.54816372933572e-07	0.387551	0.031986	-0.0158911	0.693147	0.851612	6.335189408019e-08	0.988465	0.976299	3.98217374088348e-07	0.379694	-0.0275645	-0.0261599	0.832215	0.758729	6.66949079231259e-08	0.937555	0.951135	4.01869172965119e-07	0.378839	0.0425981	-0.0147469	0.585533	0.862696	7.02444524529842e-08	0.810067	0.974976	4.28217426820038e-07	0.381567	0.00818842	0.040824	-0.0244479	-0.0139646	0.897837	0.605988	0.769689	0.870803	8.00205166041722e-08	7.12726682206438e-08	0.975854	0.916893	0.94534	0.968896	4.92867634241092e-07	4.4424779358859e-07	0.379378	0.381323	-0.0361852	-0.0320748	0.613739	0.70485	7.16471143375192e-08	0.99979	0.93631	4.52959544486911e-07	0.381235	0.121218	-0.0162816	0.467187	0.8463	6.30951326801137e-08	0.730504	0.969114	3.86332351542803e-07	0.383363	0.0769778	-0.0124531	0.278796	0.881616	4.67709373905207e-08	0.99987	0.973925	3.06396764278077e-07	0.38834	0.0550876	-6.85639	-22.6275	-0.0187297	-0.0498062	-0.0472334	0.735829	0.207195	0.10862	0.826076	0.558335	0.571169	7.64882408615001e-08	3.85063333758204e-08	2.43539524744633e-08	0.96536	0.999765	0.418845	0.952893	0.90076	0.898831	4.73776224877753e-07	2.5337216072654e-07	1.59744115757782e-07	0.380137	0.391547	0.399026	0.134898	0.000323252	0.311192	0.997018	5.00870017037627e-08	0.999172	0.999956	3.24240870394675e-07	0.387206	-0.0129073	-0.0251984	0.930896	0.763547	8.03538893446941e-08	0.978638	0.953277	4.92442716260885e-07	0.379308	0.040824	-0.0139646	0.605988	0.870803	7.12726682206438e-08	0.916893	0.968896	4.4424779358859e-07	0.381323	-6.85639	-0.0498062	0.207195	0.558335	3.85063333758204e-08	0.999765	0.90076	2.5337216072654e-07	0.391547	-22.6275	-0.0472334	0.10862	0.571169	2.43539524744633e-08	0.418845	0.898831	1.59744115757782e-07	0.399026	0.0115819	-0.0234624	0.936694	0.781916	8.03990446802355e-08	0.975696	0.954439	4.83183860085783e-07	0.379298	0.00196338	-0.00973684	0.0180367	0.903966	5.00546440707275e-09	0.0336475	0.97739	1.89008516249647e-08	0.420203
ENSG00000106348	IMPDH1	inosine monophosphate dehydrogenase 1 [Source:HGNC Symbol;Acc:HGNC:6052]	protein_coding	3614	-0.000877778	0.0617602	0.643497	0.545811	0.0013954	0.952569	0.861845	0.00331309	0.180285	0.000269524	0.0565222	0.96593	0.581144	0.00152453	0.9999	0.885747	0.00373821	0.17812	-0.0220505	0.0554363	0.983897	0.692285	0.00708879	0.995123	0.870652	0.013922	0.158223	0.00182735	0.067515	0.0699409	0.499565	0.000380983	0.110857	0.814893	0.000632822	0.210959	-0.0051807	0.0505821	0.382167	0.618605	0.00110886	0.935138	0.89755	0.00274655	0.185862	-0.442175	0.0933167	0.108179	0.364337	0.000514511	0.999981	0.764133	0.00143574	0.20403	-0.00247033	0.0300486	0.219236	0.770836	0.000810285	0.638386	0.975922	0.00195741	0.193368	0.0733835	0.0572222	0.511181	0.573187	0.00127426	0.999744	0.878693	0.00314761	0.182496	-0.0182962	0.0560473	0.885971	0.582831	0.00151268	0.983557	0.884933	0.00362216	0.178311	-0.100797	0.0368307	0.337029	0.741186	0.00117836	0.884549	0.948276	0.00293545	0.18642	0.0594766	0.063698	0.500956	0.532578	0.00126299	0.999906	0.864176	0.00315876	0.182712	0.0682313	0.0747194	0.470445	0.474605	0.00122756	0.988904	0.859058	0.00305437	0.183403	-0.000710264	0.0568067	0.994256	0.589426	0.00152566	0.999772	0.917623	0.00367863	0.178102	-0.0100155	0.0549377	0.919395	0.596783	0.0015192	0.997713	0.913124	0.0036784	0.178206	0.135881	0.0751786	0.391103	0.468194	0.00112206	0.700122	0.857086	0.00269516	0.185576	0.0448428	0.0710096	0.636506	0.493683	0.00133882	0.837444	0.863777	0.00313936	0.183291	0.0534631	-0.0318218	0.0617356	0.052312	0.489383	0.74071	0.541854	0.616488	0.00120361	0.00140399	0.838846	0.951802	0.86344	0.887506	0.00294929	0.00338959	0.185902	0.182121	-0.0214941	0.0561885	0.805117	0.585437	0.00143277	0.99979	0.89682	0.0035363	0.181621	0.13896	0.0701751	0.492592	0.492226	0.00120716	0.746492	0.85209	0.00286387	0.18583	0.0505492	0.0686063	0.559156	0.502129	0.00127448	0.99987	0.844211	0.0032172	0.184501	0.139459	-3.92785	-1.12513	0.0755271	0.0461882	0.0594927	0.481336	0.553394	0.948043	0.46522	0.657266	0.563309	0.0011946	0.00126911	0.001467	0.918542	0.999765	0.981825	0.803672	0.929355	0.897389	0.00293966	0.00315888	0.003413	0.186086	0.184605	0.181038	0.0713514	0.07381	0.659988	0.48523	0.00135559	0.999172	0.872445	0.00336408	0.182985	0.185174	0.068927	0.304043	0.495704	0.000944073	0.716624	0.85354	0.00236655	0.191804	-0.0318218	0.052312	0.74071	0.616488	0.00140399	0.951802	0.887506	0.00338959	0.182121	-3.92785	0.0461882	0.553394	0.657266	0.00126911	0.999765	0.929355	0.00315888	0.184605	-1.12513	0.0594927	0.948043	0.563309	0.001467	0.981825	0.897389	0.003413	0.181038	0.201049	0.0806986	0.254317	0.430073	0.000852169	0.548504	0.827768	0.00209627	0.194271	0.00202369	0.0701246	0.0468954	0.481598	0.000286439	0.077764	0.804867	0.000484918	0.217447
ENSG00000181830	SLC35C1	solute carrier family 35 member C1 [Source:HGNC Symbol;Acc:HGNC:20197]	protein_coding	55343	0.0023245	-0.156088	0.222174	0.12915	1.76882441706298e-05	0.827123	0.521057	6.70006270940438e-05	0.276809	0.00221958	-0.147398	0.727008	0.155354	3.24912128141784e-05	0.9999	0.575873	0.000119458	0.264411	1.54751	-0.289496	0.162079	0.0428401	5.04421494509574e-05	0.532484	0.254715	0.000184804	0.288057	0.000974118	-0.137871	0.341381	0.179533	2.29507158538483e-05	0.424308	0.557101	4.66320892632e-05	0.271534	0.00309147	-0.139649	0.605452	0.176148	3.04697807209832e-05	0.963491	0.600513	0.000109757	0.265734	-0.0253883	-0.141392	0.927666	0.1809	3.41678806310082e-05	0.999981	0.593777	0.0001258	0.263372	0.00253758	-0.115794	0.210467	0.266971	1.70841514253781e-05	0.628801	0.833398	6.17963933512546e-05	0.277509	0.181534	-0.142924	0.104484	0.159147	1.06014258286426e-05	0.999744	0.574928	4.31903790465514e-05	0.287026	0.00578215	-0.143177	0.964139	0.166081	3.42620855033378e-05	0.995824	0.584511	0.000123182	0.263315	0.00336456	-0.181826	0.974557	0.108377	3.01520668239267e-05	0.996692	0.567264	0.000110584	0.268712	-0.0619513	-0.150456	0.486726	0.145697	2.76754676499488e-05	0.999906	0.568953	0.000102953	0.26771	-0.105917	-0.170986	0.26526	0.105256	1.97650889122811e-05	0.988904	0.533614	7.55941985126691e-05	0.274567	-0.158953	-0.186351	0.107137	0.0768562	1.07920434068832e-05	0.996984	0.512322	4.35829299541171e-05	0.286674	-0.126068	-0.169415	0.204075	0.104631	1.67465275254934e-05	0.987465	0.547784	6.50781194799059e-05	0.27791	-0.0998634	-0.156839	0.5322	0.136132	2.88483308800163e-05	0.791595	0.574415	0.000101474	0.266858	-0.110665	-0.167455	0.249444	0.112028	2.42872070449007e-05	0.563357	0.52826	8.7805322289523e-05	0.27318	-0.0400147	-0.0669051	-0.142645	-0.15927	0.610882	0.493061	0.16805	0.135014	3.89871547441293e-05	3.55132769381453e-05	0.885494	0.88957	0.58071	0.540852	0.000137977	0.000127924	0.263355	0.265307	-0.115446	-0.165595	0.189884	0.112426	2.03993730980973e-05	0.99979	0.521191	7.9037124148792e-05	0.276756	-0.319618	-0.163792	0.118096	0.112543	1.47705581845092e-05	0.410137	0.514517	5.60080615248584e-05	0.283311	-0.11468	-0.159933	0.190304	0.122687	2.04289963847436e-05	0.99987	0.515161	7.96413151172896e-05	0.276726	-0.25173	-0.916878	3.4009	-0.168721	-0.145176	-0.138409	0.20946	0.891817	0.846287	0.10828	0.173074	0.187634	2.17436748024052e-05	4.3356843980189e-05	4.29929564698976e-05	0.864172	0.999765	0.939186	0.458742	0.647769	0.652912	8.22393924629782e-05	0.000154044	0.000146617	0.275451	0.261124	0.261301	-0.0940088	-0.15919	0.568242	0.140306	3.78532317753621e-05	0.999172	0.606273	0.000137424	0.263973	0.00703216	-0.141493	0.969462	0.173459	4.36841869784955e-05	0.990601	0.604825	0.000151533	0.260966	-0.0669051	-0.15927	0.493061	0.135014	3.55132769381453e-05	0.88957	0.540852	0.000127924	0.265307	-0.916878	-0.145176	0.891817	0.173074	4.3356843980189e-05	0.999765	0.647769	0.000154044	0.261124	3.4009	-0.138409	0.846287	0.187634	4.29929564698976e-05	0.939186	0.652912	0.000146617	0.261301	-0.108914	-0.152687	0.544564	0.146009	3.71644172698924e-05	0.777057	0.576537	0.000127598	0.264357	0.00102715	-0.136815	0.321415	0.182858	2.2168908683972e-05	0.402269	0.560113	4.48072968796117e-05	0.272239
ENSG00000162385	MAGOH	mago homolog, exon junction complex subunit [Source:HGNC Symbol;Acc:HGNC:6815]	protein_coding	4116	0.000551657	-0.016201	0.863812	0.925514	4.0567853901752e-10	0.98564	0.984571	3.56894193775836e-09	0.457337	-0.00410945	-0.00594999	0.700654	0.972613	3.83559192960975e-10	0.9999	0.995635	3.45768308871146e-09	0.458134	1.97614	-0.0172122	0.279277	0.94113	1.80128179285869e-09	0.637448	0.974222	1.62662625790877e-08	0.482884	0.0084661	0.0355159	9.01871653218215e-08	0.806068	4.40142411463588e-16	6.61881538513516e-07	0.945967	6.28093485110522e-15	0.619316	-0.0107712	-0.0265481	0.283107	0.877098	2.38270118897298e-10	0.925669	0.971144	2.17718405523811e-09	0.464852	0.136145	-0.0243906	0.772127	0.890169	3.95351306710448e-10	0.999981	0.976407	3.57793792406159e-09	0.457704	-0.000299429	-0.0164748	0.930309	0.925603	4.09883174641121e-10	0.983884	0.994751	3.56821310944902e-09	0.45719	0.0192881	-0.0131494	0.918949	0.939213	4.09358222485747e-10	0.999744	0.987805	3.66327190410256e-09	0.457208	-0.0402737	-0.0153015	0.85224	0.929427	4.04666712111261e-10	0.978101	0.984892	3.5688257213684e-09	0.457372	-0.0954548	0.0755544	0.586099	0.685544	3.89278085585862e-10	0.94937	0.936603	3.51075849531835e-09	0.461957	0.0551988	-0.0069904	0.71275	0.96779	3.85790852887714e-10	0.999906	0.995661	3.49293493698075e-09	0.458052	0.145891	0.0246828	0.362058	0.888782	2.77500620024901e-10	0.988904	0.980643	2.53788039570905e-09	0.462712	0.148694	0.0268978	0.372719	0.879466	2.82299829664452e-10	0.996984	0.983932	2.57498038404147e-09	0.46247	0.199415	0.0278195	0.232445	0.873205	2.09249672071822e-10	0.987465	0.97927	1.94272587109609e-09	0.466669	0.607009	0.0680073	0.021887	0.690134	3.38427732297742e-11	0.337701	0.935435	3.43144610048091e-10	0.491441	0.261704	0.0457656	0.104325	0.793242	1.85093213790433e-10	0.39921	0.958481	1.71233855318975e-09	0.472459	0.154612	-0.119798	-0.0116505	-0.0461509	0.241303	0.465954	0.945992	0.795574	3.37364833537754e-10	5.02593897145265e-10	0.720743	0.878881	0.986722	0.949068	3.06114815812757e-09	4.45736087979727e-09	0.463997	0.458294	0.104442	0.00663409	0.482892	0.969865	5.12015852392513e-10	0.99979	0.993548	4.55645929207811e-09	0.458026	0.830559	0.0422423	0.014749	0.802272	3.83337704898535e-11	0.275379	0.958031	3.94642468486834e-10	0.493958	0.0337208	-0.00955557	0.820015	0.956448	6.30715767316266e-10	0.99987	0.990354	5.56281146875042e-09	0.455015	-0.155047	13.4561	62.105	-0.0314616	0.0345461	0.0471835	0.647569	0.233773	0.0329707	0.858914	0.845111	0.782639	5.85501634514325e-10	3.30276631694756e-10	7.46643299975133e-11	0.954542	0.999765	0.30831	0.961387	0.973357	0.960105	5.13356384648337e-09	3.01789003032108e-09	7.30698988677451e-10	0.456091	0.464298	0.484976	0.374663	0.0543899	0.174732	0.761058	2.70103924259547e-10	0.999172	0.956086	2.51895215066971e-09	0.467149	0.586405	0.0114305	0.0551082	0.946402	1.12875457856678e-10	0.607038	0.988513	1.08927958078202e-09	0.479319	-0.119798	-0.0461509	0.465954	0.795574	5.02593897145265e-10	0.878881	0.949068	4.45736087979727e-09	0.458294	13.4561	0.0345461	0.233773	0.845111	3.30276631694756e-10	0.999765	0.973357	3.01789003032108e-09	0.464298	62.105	0.0471835	0.0329707	0.782639	7.46643299975133e-11	0.30831	0.960105	7.30698988677451e-10	0.484976	0.722915	0.0573221	0.015084	0.735546	3.906414669822e-11	0.244334	0.94469	3.98025776789013e-10	0.493706	0.00908046	0.0456905	9.61925226124465e-09	0.745742	5.30044942411189e-17	8.77414127783675e-08	0.924769	8.42483962704904e-16	0.6393
ENSG00000121039	RDH10	retinol dehydrogenase 10 [Source:HGNC Symbol;Acc:HGNC:19975]	protein_coding	157506	0.00215871	-0.0152138	0.674024	0.956102	0.488353	0.956521	0.99213	0.530334	-0.00562865	0.00272126	-0.00830928	0.87335	0.976059	0.506052	0.9999	0.995918	0.555235	-0.00752324	3.13543	-0.267135	0.297204	0.487303	0.311095	0.65084	0.757194	0.356051	0.0183849	0.0162912	0.090256	1.28337411383174e-11	0.663671	2.69436553476247e-09	3.43653562578933e-10	0.891867	1.09426057615202e-08	0.429618	-0.00614588	-0.0111144	0.702134	0.967849	0.491911	0.976437	0.994964	0.537057	-0.00601185	-0.187759	0.0119188	0.802466	0.966286	0.501683	0.999981	0.993449	0.553007	-0.00705816	-0.00541231	-0.0625477	0.320592	0.823228	0.399458	0.723017	0.981747	0.445665	0.00443412	-0.162858	-0.00399993	0.590117	0.988386	0.475328	0.999744	0.996617	0.523263	-0.00421517	-0.461746	-0.027502	0.178599	0.919696	0.320294	0.837187	0.982519	0.368118	0.0145566	0.325563	0.143927	0.24961	0.631488	0.369889	0.859337	0.92118	0.423154	0.00816268	0.0290976	-0.000225215	0.903276	0.99935	0.507306	0.999906	0.999735	0.557522	-0.00765644	0.544243	0.137849	0.0311525	0.616655	0.135182	0.988904	0.912649	0.178952	0.0486589	0.399217	0.104175	0.132071	0.710527	0.28135	0.996984	0.950969	0.334296	0.0201562	0.153147	0.0280057	0.566997	0.920378	0.471045	0.987465	0.988269	0.519291	-0.00374659	1.0696	0.139606	0.0111011	0.605651	0.0733506	0.323684	0.910883	0.102103	0.0697454	0.659155	0.150518	0.00948819	0.580053	0.0677293	0.255107	0.896956	0.0942782	0.0732247	0.373078	-0.175087	0.00556188	-0.0479386	0.0750731	0.50484	0.983664	0.866266	0.219082	0.464009	0.66523	0.892022	0.996232	0.968278	0.264813	0.505931	0.0307833	-0.00299649	0.252484	0.0497787	0.287314	0.8586	0.390118	0.99979	0.973909	0.443057	0.00563854	1.54765	0.104207	0.00417567	0.694955	0.0398173	0.273061	0.930872	0.0596256	0.0902849	0.182118	0.0265403	0.440952	0.924092	0.447352	0.99987	0.983847	0.499952	-0.00111775	-0.159694	10.6221	57.8644	-0.0193163	0.0367776	0.0555875	0.768261	0.557579	0.217915	0.945566	0.897093	0.84175	0.505302	0.475463	0.352104	0.970964	0.999765	0.535515	0.984196	0.983262	0.968767	0.549975	0.526628	0.394547	-0.00752231	-0.00426943	0.0104532	0.475756	0.085724	0.281677	0.765122	0.387394	0.999172	0.957294	0.440467	0.00597386	1.1893	0.0511282	0.0141644	0.848511	0.0867578	0.607038	0.968624	0.119534	0.0648998	-0.175087	-0.0479386	0.50484	0.866266	0.464009	0.892022	0.968278	0.505931	-0.00299649	10.6221	0.0367776	0.557579	0.897093	0.475463	0.999765	0.983262	0.526628	-0.00426943	57.8644	0.0555875	0.217915	0.84175	0.352104	0.535515	0.968767	0.394547	0.0104532	1.41149	0.138741	0.00270647	0.601976	0.0297279	0.238905	0.902292	0.0462686	0.0992753	0.0172141	0.108153	6.7681923094565e-13	0.589445	1.7635514837442e-10	2.60775942945467e-11	0.86199	8.66614363976895e-10	0.46905
ENSG00000088356	PDRG1	p53 and DNA damage regulated 1 [Source:HGNC Symbol;Acc:HGNC:16119]	protein_coding	81572	0.00457385	-0.456327	0.228838	0.0274907	1.99997062700586e-10	0.830601	0.269722	1.84611308187595e-09	0.4673	-0.00474402	-0.423135	0.708499	0.0423053	3.71920892519657e-10	0.9999	0.341238	3.35713062462645e-09	0.458572	2.71935	-0.654796	0.20651	0.0192555	4.76929044915261e-10	0.573575	0.175306	4.79371290266034e-09	0.50331	0.0095207	-0.37672	5.34824577903273e-07	0.0341733	2.26275547050282e-15	3.19224369421224e-06	0.272706	2.91690770255773e-14	0.603062	0.00274964	-0.428108	0.818053	0.0394558	3.87542911410524e-10	0.989157	0.330083	3.42241842733759e-09	0.457987	0.381781	-0.462872	0.493367	0.0292134	3.18173549338439e-10	0.999981	0.276033	2.91754908221048e-09	0.460783	0.00605478	-0.36546	0.133549	0.0796458	1.36606928074834e-10	0.540976	0.616931	1.27626571420071e-09	0.472585	0.106833	-0.431188	0.634687	0.0374096	3.57075774439612e-10	0.999744	0.319235	3.22033747853947e-09	0.45915	-0.295252	-0.446859	0.24808	0.0304017	2.11114622177933e-10	0.853513	0.297525	1.94873594899471e-09	0.466545	-0.153906	-0.475104	0.466708	0.0370904	6.5479004797669e-10	0.923576	0.385809	5.70023503690503e-09	0.454472	-0.0129647	-0.432974	0.94195	0.0377828	3.9638360765689e-10	0.999906	0.335657	3.58375958284524e-09	0.457667	0.12693	-0.398547	0.504607	0.0604951	3.21804374989591e-10	0.988904	0.434921	2.90601641754923e-09	0.460622	0.23618	-0.367811	0.232034	0.0822859	2.01878033814194e-10	0.996984	0.524844	1.86928098421812e-09	0.467169	0.266005	-0.376786	0.179125	0.0707756	1.68833539677205e-10	0.987465	0.481385	1.58599940775231e-09	0.469655	0.660512	-0.34314	0.0360982	0.0945592	4.93030620776026e-11	0.355784	0.500622	4.87315681513824e-10	0.486431	0.242279	-0.380561	0.204685	0.0696968	3.10413985904758e-10	0.517489	0.446665	2.78382473738551e-09	0.465179	0.14186	-0.0662204	-0.433742	-0.453993	0.363783	0.733419	0.0359538	0.0339117	4.50051916817373e-10	6.29471118245096e-10	0.778114	0.949896	0.305953	0.306502	3.99903924300217e-09	5.49570881042361e-09	0.45988	0.455043	0.155758	-0.404618	0.375461	0.0535433	4.58502340705694e-10	0.99979	0.395253	4.11366955615467e-09	0.459613	0.598528	-0.395542	0.141693	0.0554272	2.39035131206656e-10	0.439028	0.391054	2.16233258255899e-09	0.468872	-0.0582374	-0.445914	0.739456	0.0334395	6.31078595092565e-10	0.99987	0.299342	5.56365307182030e-09	0.455006	-0.288149	16.744	78.1743	-0.467517	-0.375201	-0.358582	0.471762	0.209707	0.0228555	0.02741	0.0751451	0.0776872	5.20454985788274e-10	3.15635105908854e-10	5.68549371864508e-11	0.915806	0.999765	0.296606	0.251989	0.481851	0.472613	4.59422419784083e-09	2.89938367043692e-09	5.71184849397053e-10	0.457791	0.464943	0.488668	0.254682	-0.38962	0.436788	0.0701792	4.99487080350052e-10	0.999172	0.487726	4.46789690187583e-09	0.458383	0.532342	-0.412821	0.142548	0.0445224	2.40085327572407e-10	0.627319	0.354342	2.21517309333547e-09	0.46881	-0.0662204	-0.453993	0.733419	0.0339117	6.29471118245096e-10	0.949896	0.306502	5.49570881042361e-09	0.455043	16.744	-0.375201	0.209707	0.0751451	3.15635105908854e-10	0.999765	0.481851	2.89938367043692e-09	0.464943	78.1743	-0.358582	0.0228555	0.0776872	5.68549371864508e-11	0.296606	0.472613	5.71184849397053e-10	0.488668	0.657387	-0.371048	0.0634745	0.071279	1.29852769395268e-10	0.323214	0.441115	1.21973666818869e-09	0.477386	0.0101558	-0.36564	9.48125779096324e-08	0.0358749	4.45261904039439e-16	6.54502487056341e-07	0.277683	6.1596537070775e-15	0.619203
ENSG00000114554	PLXNA1	plexin A1 [Source:HGNC Symbol;Acc:HGNC:9099]	protein_coding	5361	-0.000980612	0.442694	0.740143	0.00660119	0.000429884	0.967521	0.139318	0.00116643	0.208186	0.00790933	0.423405	0.420283	0.00907804	0.000341239	0.9999	0.174691	0.000987183	0.213475	-1.57562	0.511769	0.330135	0.0153205	0.000134898	0.672969	0.15953	0.000439645	0.26479	-0.00290475	0.420657	0.0644084	0.00812363	0.000102843	0.103282	0.143538	0.000187684	0.240083	0.00132499	0.439016	0.88622	0.00693992	0.000446637	0.992384	0.159903	0.00122353	0.207305	-0.28072	0.460432	0.515651	0.00554465	0.000376092	0.999981	0.132341	0.0010862	0.211254	-0.00679409	0.363255	0.0285028	0.0232078	5.62261260050235e-05	0.28093	0.425414	0.000179644	0.252973	-0.010807	0.437342	0.95056	0.00701128	0.000449819	0.999744	0.156435	0.0012532	0.207141	0.0724581	0.441141	0.715447	0.0066219	0.0004257	0.959715	0.153767	0.00118008	0.208411	0.0756226	0.468168	0.644573	0.00864136	0.000583661	0.961726	0.22962	0.00157159	0.203279	-0.0103389	0.43621	0.940244	0.00741929	0.000449478	0.999906	0.171137	0.00126212	0.207158	-0.0771681	0.417332	0.600699	0.0119815	0.000400791	0.988904	0.236206	0.00112505	0.209797	-0.144928	0.398284	0.344585	0.0163894	0.000307337	0.996984	0.300123	0.000888488	0.215853	-0.253892	0.385139	0.0968801	0.017293	0.000137352	0.987465	0.285101	0.000431358	0.23379	-0.26258	0.402242	0.286983	0.0141175	0.000277151	0.624189	0.233675	0.000775785	0.218191	-0.0429791	0.432442	0.771889	0.0089603	0.000435567	0.903912	0.191996	0.00115814	0.210133	0.0507276	-0.145798	0.443464	0.404351	0.674777	0.330361	0.00618116	0.0143994	0.000418769	0.000300837	0.909703	0.838667	0.142623	0.214302	0.00115296	0.00086525	0.211046	0.218665	-0.0555352	0.43096	0.683028	0.00865766	0.000420443	0.99979	0.184183	0.00118903	0.210954	-0.161357	0.431304	0.610147	0.0081916	0.00040401	0.820232	0.17246	0.00108701	0.211879	0.045431	0.449583	0.736948	0.00596829	0.000430243	0.99987	0.141049	0.00121974	0.210419	0.224793	-9.92607	-42.045	0.466436	0.405939	0.400383	0.467315	0.336663	0.116091	0.0047834	0.0138943	0.0130212	0.00036015	0.000304007	0.000155848	0.915483	0.999765	0.429282	0.110464	0.256509	0.23426	0.00101742	0.000885913	0.000463477	0.214534	0.218425	0.233478	-0.18167	0.408812	0.47278	0.0147774	0.000362138	0.999172	0.275611	0.00104012	0.214407	-0.186858	0.434017	0.507443	0.00739167	0.000374147	0.819493	0.164482	0.00103929	0.213655	-0.145798	0.404351	0.330361	0.0143994	0.000300837	0.838667	0.214302	0.00086525	0.218665	-9.92607	0.405939	0.336663	0.0138943	0.000304007	0.999765	0.256509	0.000885913	0.218425	-42.045	0.400383	0.116091	0.0130212	0.000155848	0.429282	0.23426	0.000463477	0.233478	-0.192544	0.423171	0.485642	0.00971372	0.000366715	0.738784	0.194769	0.000993602	0.214118	-0.00328302	0.41608	0.0383705	0.00849827	7.03169485276153e-05	0.0652502	0.146747	0.000131165	0.248236
ENSG00000081721	DUSP12	dual specificity phosphatase 12 [Source:HGNC Symbol;Acc:HGNC:3067]	protein_coding	11266	0.00184644	-0.180359	0.456641	0.178892	3.01925281482446e-06	0.916607	0.589507	1.35941514964808e-05	0.311294	-0.00381979	-0.163596	0.643599	0.223663	3.52163347244501e-06	0.9999	0.656436	1.60471103871421e-05	0.308379	1.55168	-0.213936	0.245775	0.21208	2.74538247089249e-07	0.608243	0.529843	1.69900141848272e-06	0.396541	0.00617349	-0.134813	5.97523655286449e-07	0.240215	3.46365908600345e-11	3.5328437544444e-06	0.623789	2.04092016265612e-10	0.491134	0.00204821	-0.167806	0.792296	0.21097	3.75982709384187e-06	0.985001	0.64117	1.66087313288853e-05	0.307134	0.170236	-0.184325	0.639105	0.178767	3.51233016112194e-06	0.999981	0.591135	1.6096374742798e-05	0.308429	0.00180588	-0.150641	0.494118	0.269473	3.13996429101808e-06	0.827581	0.835279	1.34729010185445e-05	0.310553	0.0457768	-0.170203	0.754499	0.203341	3.71177932961407e-06	0.999744	0.630273	1.66797582574407e-05	0.307379	0.0129577	-0.169669	0.93817	0.205952	3.86901363989686e-06	0.992292	0.633818	1.72300294930852e-05	0.306589	-0.198904	-0.169456	0.144568	0.241959	2.32413658357807e-06	0.799941	0.724937	1.08349045071946e-05	0.319376	0.121165	-0.156694	0.294045	0.24051	2.3562744382242e-06	0.999906	0.677445	1.1106625727615e-05	0.315957	0.171348	-0.12584	0.164376	0.353994	1.61410082793924e-06	0.988904	0.796755	7.75588494829186e-06	0.322994	0.162473	-0.12652	0.206237	0.354661	1.8804753210264e-06	0.996984	0.822482	8.90625302282613e-06	0.320164	0.151986	-0.139073	0.238809	0.303384	2.06878777957341e-06	0.987465	0.771059	9.72727650662246e-06	0.318388	0.480138	-0.106102	0.018819	0.420668	3.12975259703927e-07	0.337323	0.831908	1.65651570933602e-06	0.352479	0.224794	-0.119716	0.0702887	0.373854	1.07904340293162e-06	0.354712	0.801445	5.24546192555966e-06	0.333651	0.14529	-0.0892819	-0.168773	-0.195114	0.153102	0.481773	0.204259	0.158735	1.89432450467372e-06	3.81918308331417e-06	0.692463	0.883554	0.626969	0.574591	8.99436687454163e-06	1.71698191943463e-05	0.323218	0.309926	0.117466	-0.14761	0.306035	0.276549	2.97357910206464e-06	0.99979	0.724488	1.38687036085086e-05	0.314709	0.611889	-0.129726	0.0202304	0.322482	4.09464908270872e-07	0.279826	0.753968	2.14161057855298e-06	0.351149	0.035744	-0.166163	0.7548	0.220886	4.57028352168601e-06	0.99987	0.643752	2.05860506705228e-05	0.306469	-0.224991	13.3307	55.4869	-0.195867	-0.122842	-0.116358	0.389595	0.125577	0.0131704	0.153122	0.36678	0.374642	3.41791000209961e-06	1.6486862021506e-06	2.89452845123708e-07	0.898853	0.999765	0.292901	0.529631	0.8161	0.80773	1.5442570141951e-05	7.9903482697287e-06	1.55898418214959e-06	0.312053	0.325811	0.357274	0.295643	-0.117148	0.165453	0.397096	1.99817146243057e-06	0.999172	0.830981	9.59472777459739e-06	0.322218	0.536421	-0.14774	0.0224527	0.257893	4.45071649371369e-07	0.607038	0.698716	2.36530287019686e-06	0.349665	-0.0892819	-0.195114	0.481773	0.158735	3.81918308331417e-06	0.883554	0.574591	1.71698191943463e-05	0.309926	13.3307	-0.122842	0.125577	0.36678	1.6486862021506e-06	0.999765	0.8161	7.9903482697287e-06	0.325811	55.4869	-0.116358	0.0131704	0.374642	2.89452845123708e-07	0.292901	0.80773	1.55898418214959e-06	0.357274	0.610031	-0.110881	0.00769191	0.394939	1.86134870641061e-07	0.238905	0.80898	1.03909903905498e-06	0.36497	0.00619163	-0.130182	7.82757707121744e-07	0.258375	4.4388105154586e-11	4.31876341935163e-06	0.641439	2.44710894500879e-10	0.487835
ENSG00000165055	METTL2B	methyltransferase 2B, methylcytidine [Source:HGNC Symbol;Acc:HGNC:18272]	protein_coding	55798	-0.00344985	-0.0876888	0.130653	0.473395	0.238991	0.749847	0.822983	0.285789	0.0269173	-0.000449444	-0.10561	0.953104	0.395294	0.446784	0.9999	0.789654	0.498434	-0.00105219	-2.24491	0.139241	0.0822694	0.396385	0.0802629	0.45408	0.694499	0.111837	0.0766582	-0.00508181	-0.135651	1.26838171806086e-05	0.218221	0.00039878	5.32459294651108e-05	0.602123	0.000660013	0.209912	-0.000546622	-0.107081	0.939456	0.387184	0.446529	0.995559	0.786486	0.494306	-0.00102346	0.23639	-0.12582	0.481103	0.319075	0.394261	0.999981	0.733287	0.450838	0.0050584	-0.00135478	-0.121184	0.579415	0.336946	0.413951	0.868914	0.865302	0.459907	0.00271753	-0.0675742	-0.10661	0.617611	0.387321	0.420101	0.999744	0.785515	0.470406	0.00199948	0.156361	-0.0982772	0.310071	0.424077	0.341991	0.873944	0.806226	0.389184	0.0116365	0.285436	-0.0429941	0.0229182	0.743688	0.0970116	0.656201	0.949113	0.135021	0.0610533	-0.176598	-0.126297	0.0965687	0.301025	0.206928	0.999906	0.735207	0.260127	0.0326609	-0.0574549	-0.121326	0.616095	0.339172	0.419871	0.988904	0.787659	0.469744	0.00202619	-0.0893207	-0.130496	0.454007	0.30548	0.387709	0.996984	0.793665	0.439936	0.00585238	-0.176055	-0.142626	0.139224	0.251895	0.246067	0.987465	0.731368	0.298089	0.0257293	-0.0153557	-0.108459	0.936363	0.389992	0.446462	0.977755	0.81689	0.48662	-0.00101593	-0.229273	-0.155532	0.0438249	0.207142	0.173303	0.312482	0.654684	0.21249	0.0399662	-0.15398	0.208757	-0.105619	-0.0479141	0.0983804	0.070735	0.383513	0.69963	0.260033	0.22179	0.673189	0.772379	0.779236	0.920366	0.30646	0.268522	0.0237504	0.0302889	-0.149584	-0.133217	0.154416	0.281783	0.317933	0.99979	0.72806	0.371875	0.0150733	-0.195368	-0.115835	0.42626	0.350208	0.458352	0.701605	0.773323	0.49553	-0.00236228	-0.183899	-0.131462	0.0772496	0.281776	0.231628	0.99987	0.704484	0.285873	0.0285304	-0.026102	5.36099	-7.53	-0.105188	-0.0827036	-0.109923	0.913624	0.504788	0.71913	0.403515	0.512622	0.379047	0.53066	0.479703	0.516598	0.99166	0.999765	0.88158	0.766015	0.885246	0.810831	0.573912	0.530675	0.55233	-0.0102254	-0.00473713	-0.00873266	-0.385631	-0.1737	0.0473734	0.167635	0.180612	0.999172	0.645493	0.229916	0.0383804	-0.251549	-0.113686	0.249388	0.354124	0.384381	0.683271	0.773271	0.430293	0.00634625	0.208757	-0.0479141	0.070735	0.69963	0.22179	0.772379	0.920366	0.268522	0.0302889	5.36099	-0.0827036	0.504788	0.512622	0.479703	0.999765	0.885246	0.530675	-0.00473713	-7.53	-0.109923	0.71913	0.379047	0.516598	0.88158	0.810831	0.55233	-0.00873266	-0.16592	-0.11897	0.439094	0.340196	0.462212	0.70267	0.772467	0.498278	-0.00279538	-0.0049928	-0.138789	2.41558669283877e-05	0.211522	0.000672438	9.26442368895616e-05	0.594077	0.00107168	0.197774
ENSG00000165819	METTL3	methyltransferase 3, N6-adenosine-methyltransferase complex catalytic subunit [Source:HGNC Symbol;Acc:HGNC:17563]	protein_coding	56339	-0.00182744	0.224199	0.473844	0.105214	2.09091516600112e-11	0.922383	0.480604	2.24245262597007e-10	0.497774	0.00110498	0.212334	0.896523	0.126103	2.64973927696712e-11	0.9999	0.535287	2.85502202985904e-10	0.49467	-0.769729	0.350833	0.594495	0.0612657	1.35634887259902e-11	0.83226	0.299305	1.7495470950586e-10	0.553788	-0.00354712	0.193871	0.00823032	0.142766	9.40957421201761e-13	0.0169226	0.505235	7.44393920362123e-12	0.536556	-0.00213605	0.21164	0.789453	0.125946	2.58183682989532e-11	0.984464	0.52865	2.72678665394934e-10	0.495011	-0.284937	0.237689	0.444841	0.0921391	2.02142564627583e-11	0.999981	0.454819	2.22881727590964e-10	0.498216	-0.00646695	0.143735	0.0154864	0.289288	1.61386674857751e-12	0.211008	0.845912	1.99988752655769e-11	0.530049	0.00522852	0.214301	0.972305	0.120528	2.66968175967314e-11	0.999744	0.517264	2.86168978319213e-10	0.494571	0.0441199	0.216578	0.797292	0.11731	2.58841018743218e-11	0.971238	0.514791	2.75893762088698e-10	0.494978	-0.074049	0.256576	0.598426	0.0891848	1.89678994245967e-11	0.954967	0.535521	2.08807468480507e-10	0.503251	0.143164	0.230412	0.227512	0.0940598	1.33216447690724e-11	0.999906	0.483346	1.49740756923457e-10	0.503625	0.0298025	0.222026	0.815151	0.117852	2.60243146113508e-11	0.991896	0.55586	2.79104066909157e-10	0.494907	-0.0364827	0.204445	0.783575	0.151235	2.57674041579789e-11	0.996984	0.644662	2.74790677043008e-10	0.495037	-0.102675	0.193161	0.440205	0.167754	2.00988825435063e-11	0.987465	0.645422	2.18483464054437e-10	0.49829	-0.362063	0.165843	0.0875215	0.229654	6.6146757820847e-12	0.429719	0.693495	7.47149534864573e-11	0.512565	-0.10025	0.192022	0.436648	0.174312	3.22286496795753e-11	0.717229	0.620081	3.34772483890786e-10	0.496267	-0.117111	0.159439	0.212805	0.256867	0.264316	0.22073	0.122595	0.0707491	2.37327904955634e-11	2.10250140240881e-11	0.732793	0.804469	0.513866	0.414402	2.55979491472624e-10	2.29992871601039e-10	0.500312	0.501903	-0.113116	0.191948	0.338348	0.170426	2.77744793746365e-11	0.99979	0.61365	3.00039365456224e-10	0.498238	-0.525421	0.179116	0.0539202	0.190033	7.2852902091652e-12	0.323182	0.625785	8.31474207854586e-11	0.515592	0.0509091	0.223301	0.665466	0.110869	3.93442600759468e-11	0.99987	0.495329	4.1892370064933e-10	0.493611	-0.0391307	3.53398	-45.2047	0.211071	0.228237	0.170077	0.88465	0.695134	0.0513729	0.136638	0.109958	0.215123	4.25839112631146e-11	3.99754671408414e-11	7.00835864118168e-12	0.987553	0.999765	0.339604	0.504604	0.554561	0.683696	4.47475180676951e-10	4.24351821087932e-10	7.99867854571728e-11	0.492553	0.493398	0.516085	-0.496992	0.123361	0.0220622	0.376359	3.50601016229811e-12	0.999172	0.82081	4.29599808225998e-11	0.524799	-0.406841	0.196998	0.0949902	0.14981	1.13572525504537e-11	0.608961	0.571517	1.27591250844891e-10	0.509908	0.159439	0.256867	0.22073	0.0707491	2.10250140240881e-11	0.804469	0.414402	2.29992871601039e-10	0.501903	3.53398	0.228237	0.695134	0.109958	3.99754671408414e-11	0.999765	0.554561	4.24351821087932e-10	0.493398	-45.2047	0.170077	0.0513729	0.215123	7.00835864118168e-12	0.339604	0.683696	7.99867854571728e-11	0.516085	-0.487852	0.166527	0.0400981	0.223882	5.7373302313973e-12	0.287085	0.671994	6.66132214254756e-11	0.51862	-0.0038467	0.189334	0.00449641	0.149699	5.57196607293406e-13	0.00978959	0.515243	4.36484661571785e-12	0.542782
ENSG00000103160	HSDL1	hydroxysteroid dehydrogenase like 1 [Source:HGNC Symbol;Acc:HGNC:16475]	protein_coding	83693	0.00094021	-0.102967	0.82841	0.659711	0.413941	0.980629	0.904561	0.459233	0.0027188	-0.00533655	-0.0884408	0.711303	0.705329	0.404498	0.9999	0.928846	0.458138	0.00383315	-4.32258	0.233949	0.0876874	0.466912	0.203517	0.461357	0.744241	0.247741	0.0384392	-0.0144035	-0.180762	5.74651772248307e-13	0.285827	1.03473055320465e-10	2.77406143234299e-11	0.669225	5.54432240277515e-10	0.4764	0.013589	-0.0810367	0.315623	0.726676	0.320407	0.928136	0.936414	0.371409	0.0145412	-0.0241683	-0.0958813	0.969605	0.687634	0.418767	0.999981	0.914757	0.474118	0.00215466	0.000327805	-0.0942902	0.943412	0.692088	0.418386	0.987459	0.969256	0.464239	0.00219912	0.0590587	-0.0976861	0.817295	0.674558	0.413265	0.999744	0.918959	0.46395	0.00279803	0.180586	-0.0884805	0.53535	0.703689	0.379261	0.917954	0.928235	0.425546	0.00688802	-0.047838	-0.1617	0.842108	0.527641	0.398966	0.983759	0.883818	0.451699	0.00455926	0.000550992	-0.0978043	0.997827	0.67575	0.418921	0.999906	0.923479	0.473803	0.00213675	-0.0751374	-0.117381	0.728404	0.623748	0.406209	0.990145	0.915174	0.457193	0.00363023	-0.0537063	-0.112352	0.811768	0.640375	0.412913	0.996984	0.93436	0.464884	0.00283941	-0.0684077	-0.111941	0.762326	0.637025	0.409257	0.991482	0.927264	0.460419	0.00326975	-0.430739	-0.155498	0.233352	0.509678	0.285144	0.580738	0.87443	0.329375	0.0195877	-0.452842	-0.199773	0.0360462	0.391789	0.113965	0.299917	0.813523	0.147542	0.0553975	-0.260553	0.393571	-0.100276	0.00789172	0.141988	0.0731581	0.663992	0.973332	0.232245	0.167682	0.689724	0.774014	0.914296	0.994262	0.278265	0.211686	0.0284221	0.0412226	-0.060034	-0.107195	0.765081	0.651704	0.413373	0.99979	0.920173	0.465176	0.00283092	-0.735687	-0.145427	0.112912	0.531832	0.208449	0.404275	0.866987	0.248767	0.0327715	0.000261782	-0.0947842	0.998955	0.688033	0.422868	0.99987	0.921193	0.476042	0.00171036	0.490619	-7.52978	-80.7295	-0.0423722	-0.122486	-0.175508	0.281794	0.6224	0.0399561	0.858206	0.61026	0.44815	0.310296	0.397387	0.120813	0.879749	0.999765	0.319878	0.961101	0.917019	0.853109	0.361358	0.451526	0.156613	0.0161508	0.00475085	0.053314	-0.324032	-0.154739	0.385529	0.524268	0.347023	0.999172	0.887724	0.401261	0.0111209	-0.465492	-0.115715	0.262318	0.619298	0.301851	0.691968	0.90329	0.349178	0.0173637	0.393571	0.00789172	0.0731581	0.973332	0.167682	0.774014	0.994262	0.211686	0.0412226	-7.52978	-0.122486	0.6224	0.61026	0.397387	0.999765	0.917019	0.451526	0.00475085	-80.7295	-0.175508	0.0399561	0.44815	0.120813	0.319878	0.853109	0.156613	0.053314	-0.629347	-0.157687	0.120536	0.500597	0.215084	0.403058	0.862238	0.255075	0.031522	-0.0146792	-0.19308	3.38982981994635e-13	0.251703	6.32032091970931e-11	1.48169746289504e-11	0.633935	3.37440587773857e-10	0.483094
ENSG00000115364	MRPL19	mitochondrial ribosomal protein L19 [Source:HGNC Symbol;Acc:HGNC:14052]	protein_coding	9801	-0.00059966	0.0105329	0.817561	0.940049	0.0265425	0.978694	0.988163	0.0431507	0.101518	0.000830419	0.00581302	0.923467	0.966929	0.0269845	0.9999	0.99446	0.0454607	0.101027	-1.14867	0.0592927	0.436222	0.753365	0.0244542	0.74396	0.899437	0.0403362	0.118925	-0.00656245	-0.0304885	3.66568575551126e-07	0.797662	4.05487747773588e-07	2.28009385754485e-06	0.944085	1.11462254989791e-06	0.347931	0.00130903	0.00890093	0.872236	0.949207	0.0268165	0.991276	0.989636	0.0441552	0.101213	-0.0139078	0.00842206	0.970812	0.952981	0.0270645	0.999981	0.990138	0.0457846	0.100939	-0.00179884	-0.0123445	0.515148	0.930843	0.0230822	0.839533	0.995457	0.037374	0.105643	0.162905	0.0077769	0.285978	0.95519	0.0175764	0.999744	0.989992	0.0311866	0.11355	0.0114128	0.00787291	0.947939	0.95505	0.0270348	0.993658	0.990931	0.0443077	0.100972	0.0582036	-0.0599151	0.682338	0.692347	0.0301047	0.968174	0.938894	0.0492291	0.0988929	-0.116348	-0.00582621	0.335843	0.966625	0.0190648	0.999906	0.995427	0.0337211	0.11121	-0.252086	-0.0581924	0.049207	0.677802	0.0060189	0.988904	0.932522	0.0122786	0.143104	-0.302593	-0.0743361	0.0229208	0.594481	0.00355087	0.996984	0.920433	0.00774012	0.156895	-0.2322	-0.0404932	0.0839038	0.771716	0.00854682	0.987465	0.961134	0.0165944	0.133679	-0.514611	-0.0615733	0.0160269	0.654142	0.0027499	0.330809	0.924862	0.00594682	0.16342	-0.328581	-0.0643998	0.0100568	0.637499	0.00256891	0.256843	0.915061	0.00555947	0.16698	-0.148887	0.0031252	0.00863521	0.0125656	0.158763	0.981116	0.949902	0.930151	0.0163599	0.0346421	0.692463	0.996539	0.988183	0.98417	0.0286463	0.0548318	0.116931	0.0946002	-0.160083	-0.0212335	0.178243	0.87921	0.0174906	0.99979	0.977686	0.0312342	0.114999	-0.718593	-0.0376762	0.00833483	0.779347	0.0022376	0.273061	0.952808	0.00491871	0.170485	-0.0272691	0.00744014	0.818591	0.957727	0.0339811	0.99987	0.990811	0.0554561	0.0951927	0.368134	-13.4836	-38.0092	0.0511081	-0.0377821	-0.0262369	0.17383	0.13595	0.105867	0.71618	0.78896	0.850138	0.0172412	0.014928	0.0128227	0.862626	0.999765	0.417014	0.917257	0.961233	0.970241	0.030287	0.0270622	0.0225843	0.115415	0.119562	0.123888	-0.178975	-0.0213425	0.420749	0.882608	0.0272133	0.999172	0.981485	0.0454998	0.101946	-0.465477	-0.00913881	0.0577774	0.946608	0.00871005	0.607038	0.988513	0.0166151	0.134678	0.0031252	0.0125656	0.981116	0.930151	0.0346421	0.996539	0.98417	0.0548318	0.0946002	-13.4836	-0.0377821	0.13595	0.78896	0.014928	0.999765	0.961233	0.0270622	0.119562	-38.0092	-0.0262369	0.105867	0.850138	0.0128227	0.417014	0.970241	0.0225843	0.123888	-0.600024	-0.0481824	0.0118047	0.722701	0.0028875	0.240155	0.940305	0.0061561	0.16399	-0.00666305	-0.0359389	3.30508871517809e-07	0.762342	3.69915298532284e-07	1.99320799443465e-06	0.929486	1.00765353512211e-06	0.349548
ENSG00000136141	LRCH1	leucine rich repeats and calponin homology domain containing 1 [Source:HGNC Symbol;Acc:HGNC:20309]	protein_coding	23143	0.000437741	0.0256618	0.857221	0.844819	0.451026	0.985609	0.962669	0.494834	-0.00152834	0.00421258	0.0205961	0.602279	0.875088	0.424899	0.9999	0.973428	0.477475	0.00144319	1.61881	-0.148043	0.234031	0.394542	0.416597	0.59923	0.693346	0.458693	0.00294129	0.00591397	0.0620726	1.14320718584216e-06	0.582488	5.5415054089701e-05	6.30248243471963e-06	0.858267	0.000105641	0.253279	0.00746579	0.0372827	0.325675	0.774344	0.354404	0.929401	0.947228	0.405039	0.0100202	-0.171704	0.0421395	0.629091	0.752321	0.429019	0.999981	0.936788	0.483751	0.000968292	0.001761	0.0472479	0.495959	0.722691	0.404593	0.827581	0.970802	0.450809	0.00382196	-0.0973636	0.0277393	0.496543	0.831153	0.404723	0.999744	0.960704	0.455788	0.00380642	-0.130846	0.0212358	0.422883	0.870456	0.386243	0.89495	0.969523	0.432262	0.00603106	0.047038	0.078186	0.726402	0.585127	0.467602	0.9723	0.904577	0.517386	-0.00339736	0.0744426	0.036422	0.511227	0.78059	0.407937	0.999906	0.951985	0.463571	0.00342568	0.0715687	0.0466244	0.55509	0.727818	0.416714	0.988904	0.945964	0.466769	0.00239421	0.0976191	0.0543665	0.43947	0.685852	0.390774	0.996984	0.943959	0.442932	0.0054799	0.119906	0.0527061	0.343368	0.690486	0.36096	0.987465	0.940806	0.413554	0.00918104	0.218012	0.0572056	0.282554	0.665666	0.336689	0.619541	0.928957	0.380591	0.0123385	0.272407	0.0897085	0.0242951	0.490888	0.111906	0.277379	0.862037	0.145311	0.0560446	0.215096	-0.258947	0.0310771	-0.0410048	0.0293948	0.034912	0.807239	0.755104	0.124859	0.137563	0.651655	0.762642	0.954366	0.937278	0.163498	0.178782	0.0521292	0.0486073	0.085755	0.0442462	0.446093	0.738978	0.427536	0.99979	0.946182	0.478938	0.00116462	0.525034	0.06269	0.0427171	0.627369	0.153732	0.307031	0.90737	0.19153	0.044495	0.0707115	0.037753	0.5277	0.775006	0.447383	0.99987	0.945937	0.49996	-0.00112131	-0.0950736	-0.0807987	46.9501	0.0164127	0.0262804	0.0734998	0.710977	0.992491	0.0330534	0.902457	0.845585	0.5702	0.476824	0.492663	0.133416	0.961555	0.999765	0.308528	0.972254	0.973357	0.898693	0.523277	0.543064	0.170686	-0.00441984	-0.0061549	0.0497259	0.302695	0.0825454	0.146802	0.541418	0.283149	0.999172	0.893851	0.337623	0.0201365	0.363844	0.0429051	0.117002	0.740664	0.255642	0.620744	0.943967	0.302691	0.0244632	-0.258947	-0.0410048	0.034912	0.755104	0.137563	0.762642	0.937278	0.178782	0.0486073	-0.0807987	0.0262804	0.992491	0.845585	0.492663	0.999765	0.973357	0.543064	-0.0061549	46.9501	0.0734998	0.0330534	0.5702	0.133416	0.308528	0.898693	0.170686	0.0497259	0.408344	0.067364	0.071849	0.605968	0.201945	0.335328	0.903978	0.241823	0.0340268	0.00617878	0.068114	4.42035554310068e-07	0.542046	2.46641201877428e-05	2.5943559218548e-06	0.837689	4.94756734117023e-05	0.270066
ENSG00000136891	TEX10	testis expressed 10 [Source:HGNC Symbol;Acc:HGNC:25988]	protein_coding	54881	0.000757577	-0.108863	0.574306	0.136437	1.90949484203859e-06	0.941797	0.531595	8.9499774010937e-06	0.319879	0.00116657	-0.106814	0.794898	0.144825	2.13717877773664e-06	0.9999	0.561853	1.01963177366633e-05	0.317781	0.799897	-0.176391	0.301063	0.0773093	4.42335609697192e-06	0.653917	0.336787	2.11131789294787e-05	0.341524	0.00112388	-0.0982855	0.118077	0.171146	7.23760927325194e-07	0.173644	0.546364	1.90253567326949e-06	0.337615	-0.00160942	-0.106747	0.703254	0.143556	2.06323134961538e-06	0.976437	0.555006	9.63532842019397e-06	0.318438	0.173145	-0.118975	0.379191	0.109794	1.55055171828564e-06	0.999981	0.490735	7.6356873492665e-06	0.323736	0.00326154	-0.0691723	0.0210357	0.335678	1.92585502021404e-07	0.244234	0.865302	1.06086196237093e-06	0.360901	-0.0980194	-0.105053	0.215743	0.145449	1.09704757803156e-06	0.999744	0.554758	5.47497527189365e-06	0.330083	0.0512795	-0.102088	0.57169	0.160972	1.90573845858464e-06	0.925777	0.578092	9.03001465937417e-06	0.319916	0.0165684	-0.10068	0.824904	0.208939	2.68422253452392e-06	0.98155	0.692285	1.23420848736585e-05	0.316652	-0.0937726	-0.115317	0.133616	0.110621	7.90446625081278e-07	0.999906	0.516313	4.08090136015907e-06	0.336027	-0.0344331	-0.113697	0.608901	0.128872	1.95671468050329e-06	0.988904	0.571342	9.2483883785896e-06	0.319425	-0.0869446	-0.128204	0.213218	0.0864184	1.08858344671101e-06	0.996984	0.533063	5.40292633403371e-06	0.330224	-0.0648727	-0.118101	0.355542	0.110508	1.49492181388287e-06	0.987465	0.558608	7.22224908041985e-06	0.32441	0.00527301	-0.104048	0.962768	0.161875	2.20159443031982e-06	0.988139	0.613733	9.81705394711404e-06	0.317227	-0.0545562	-0.115493	0.420471	0.120568	2.12381249718398e-06	0.706597	0.542029	9.69036026675654e-06	0.321073	-0.0733786	0.0568808	-0.104385	-0.0880046	0.182509	0.407001	0.147832	0.238387	1.27092062557322e-06	2.08694199343118e-06	0.693686	0.862356	0.550601	0.66227	6.25864486051513e-06	9.88861651453637e-06	0.330638	0.321402	-0.0646832	-0.116177	0.297262	0.114701	1.7407759918373e-06	0.99979	0.523835	8.49005749792941e-06	0.324798	0.0243251	-0.101177	0.866704	0.168973	2.81499284916445e-06	0.949662	0.598206	1.25280729881744e-05	0.31575	-0.15274	-0.12699	0.0118599	0.0735421	1.57014240462033e-07	0.99987	0.41923	9.36593545600074e-07	0.367906	-0.417441	5.46446	6.92207	-0.147479	-0.082776	-0.0959318	0.00244365	0.247125	0.574433	0.0373193	0.264463	0.193261	4.18750142207687e-08	1.55138754246385e-06	2.47123899505433e-06	0.855786	0.999765	0.80276	0.285469	0.745962	0.657993	2.72096048056625e-07	7.56637815482955e-06	1.10716189774118e-05	0.390166	0.326944	0.318217	-0.193025	-0.13854	0.0931302	0.064827	7.89487215948605e-07	0.999172	0.472943	4.08608731717082e-06	0.339356	0.0608386	-0.10012	0.637443	0.170279	2.57800227802973e-06	0.882528	0.600987	1.18202259845283e-05	0.317417	0.0568808	-0.0880046	0.407001	0.238387	2.08694199343118e-06	0.862356	0.66227	9.88861651453637e-06	0.321402	5.46446	-0.082776	0.247125	0.264463	1.55138754246385e-06	0.999765	0.745962	7.56637815482955e-06	0.326944	6.92207	-0.0959318	0.574433	0.193261	2.47123899505433e-06	0.80276	0.657993	1.10716189774118e-05	0.318217	0.0507536	-0.0977803	0.688252	0.185642	2.65047117580925e-06	0.863104	0.629672	1.17883076707754e-05	0.316892	0.00105367	-0.0979192	0.148098	0.173867	8.49757166387116e-07	0.208974	0.549183	2.17868732025266e-06	0.334721
ENSG00000131148	EMC8	ER membrane protein complex subunit 8 [Source:HGNC Symbol;Acc:HGNC:7864]	protein_coding	10328	0.00217173	-0.179451	0.374059	0.174257	0.0016298	0.902862	0.58327	0.00379684	0.17648	0.00187073	-0.170973	0.818272	0.197684	0.00221182	0.9999	0.626505	0.00517651	0.168902	3.50712	-0.389121	0.0122833	0.0292581	0.000429696	0.346863	0.213697	0.00121603	0.235963	0.00713908	-0.126582	1.34735381165965e-09	0.2287	1.31933066307774e-10	1.68873755454161e-08	0.613108	6.91261490203863e-10	0.473065	-0.00699666	-0.176334	0.360311	0.180575	0.00159847	0.933163	0.606304	0.00378274	0.176957	0.250145	-0.188215	0.484136	0.163132	0.00184637	0.999981	0.570346	0.0044478	0.173399	0.00153204	-0.150956	0.556338	0.262004	0.00195938	0.858289	0.82911	0.00426566	0.171925	-0.0909595	-0.167947	0.528054	0.202027	0.00191762	0.999744	0.629719	0.00452358	0.17246	-0.199493	-0.178038	0.223549	0.174529	0.00122157	0.844019	0.596003	0.00299152	0.183521	-0.0049107	-0.113879	0.970962	0.428819	0.00343562	0.996692	0.845536	0.00751329	0.159508	0.00102987	-0.167553	0.992805	0.206323	0.00226044	0.999906	0.642725	0.00527782	0.168358	0.135492	-0.132479	0.265667	0.324458	0.00135185	0.988904	0.777907	0.00332465	0.181058	0.149238	-0.127417	0.239154	0.345	0.00127154	0.996984	0.815494	0.00313494	0.182548	0.131999	-0.140512	0.299779	0.292457	0.00144745	0.987465	0.763193	0.00352395	0.17939	0.518639	-0.0982774	0.00978151	0.445868	0.00013282	0.323684	0.846756	0.000402191	0.234524	0.231955	-0.116459	0.0573403	0.378128	0.000551603	0.336579	0.804602	0.00142514	0.20461	0.121726	-0.0808809	-0.167669	-0.191324	0.224494	0.517187	0.201423	0.160228	0.00135822	0.00210615	0.71335	0.893138	0.624303	0.57547	0.00327983	0.00485008	0.182938	0.172013	0.0771824	-0.154313	0.494943	0.249461	0.00206625	0.99979	0.694306	0.00488861	0.172495	0.556107	-0.131965	0.032357	0.30879	0.000365044	0.291689	0.741795	0.000994255	0.214223	-0.0276783	-0.17459	0.805815	0.191399	0.00244236	0.99987	0.610398	0.00567329	0.168265	-0.366965	14.8176	53.9192	-0.209449	-0.115783	-0.116328	0.15202	0.0828301	0.0143689	0.117846	0.385092	0.367388	0.00106694	0.000712827	0.000198655	0.857461	0.999765	0.294118	0.475585	0.824555	0.804669	0.00265535	0.00189361	0.000575738	0.18884	0.198542	0.228062	0.0543389	-0.160168	0.79668	0.245627	0.00243638	0.999172	0.72706	0.0056424	0.168328	0.429544	-0.150939	0.0646322	0.245389	0.000600125	0.607038	0.686749	0.00158515	0.202623	-0.0808809	-0.191324	0.517187	0.160228	0.00210615	0.893138	0.57547	0.00485008	0.172013	14.8176	-0.115783	0.0828301	0.385092	0.000712827	0.999765	0.824555	0.00189361	0.198542	53.9192	-0.116328	0.0143689	0.367388	0.000198655	0.294118	0.804669	0.000575738	0.228062	0.549254	-0.115354	0.0150757	0.371985	0.000206066	0.244334	0.796576	0.000593659	0.22724	0.00771736	-0.117612	4.0448501678257e-11	0.243322	5.02860388221454e-12	7.56808926185086e-10	0.625235	3.29113344993255e-11	0.516017
ENSG00000236104	ZBTB22	zinc finger and BTB domain containing 22 [Source:HGNC Symbol;Acc:HGNC:13085]	protein_coding	9278	0.000527727	-0.0472377	0.727004	0.562208	7.03062538849598e-07	0.966162	0.869025	3.57913363917415e-06	0.338136	0.00379427	-0.0510764	0.44965	0.530165	5.72206253246091e-07	0.9999	0.861228	3.03397637743073e-06	0.341823	-1.8017	0.121694	0.041833	0.278231	2.51550426786626e-05	0.403557	0.596673	9.91617692255121e-05	0.303907	-0.00218001	-0.0569212	0.00597135	0.463288	2.25886436758804e-08	0.0127609	0.794786	7.77082209524417e-08	0.396539	-0.00217085	-0.0470633	0.646379	0.562467	6.75113465715762e-07	0.968037	0.874334	3.47683434843618e-06	0.338864	-0.0716909	-0.0384864	0.745647	0.643181	7.08442528936805e-07	0.999981	0.89949	3.70623320683904e-06	0.337999	0.000789704	-0.0357596	0.623446	0.666102	6.65733986559269e-07	0.884757	0.965307	3.3018501369135e-06	0.339115	-0.151392	-0.0448368	0.0864631	0.573634	1.92635720895488e-07	0.999744	0.878877	1.10503964955928e-06	0.360897	0.0990002	-0.0392293	0.328725	0.627397	4.80174563084369e-07	0.873944	0.903328	2.55055194269425e-06	0.344942	0.0455418	-0.00587898	0.584954	0.947161	9.90172986625444e-07	0.94937	0.991572	4.98223437962007e-06	0.335227	0.031129	-0.0408683	0.658699	0.615713	6.79886515259113e-07	0.999906	0.901657	3.56135922368608e-06	0.338738	0.0507867	-0.0311844	0.500246	0.707813	6.03754436438612e-07	0.988904	0.940433	3.14908869504682e-06	0.340864	0.0644956	-0.0269789	0.411021	0.746536	5.4549025878505e-07	0.996984	0.959455	2.86385827006857e-06	0.342675	0.0398829	-0.0361693	0.612762	0.661446	6.61141119916253e-07	0.987465	0.933053	3.43206141241955e-06	0.339239	0.0554596	-0.0369545	0.660973	0.655254	6.80747142938449e-07	0.859704	0.925158	3.36668054575169e-06	0.338715	0.0711734	-0.027174	0.350172	0.743453	5.94658189049088e-07	0.652354	0.943465	3.03544118777118e-06	0.344479	0.08777	-0.0635726	-0.0418325	-0.0602603	0.156348	0.410393	0.603809	0.472086	3.52921491871923e-07	6.50292908061881e-07	0.692463	0.863249	0.890735	0.822443	1.92827850837375e-06	3.41407879009223e-06	0.353782	0.342868	0.132943	-0.0162771	0.0550431	0.840624	1.63331604285455e-07	0.99979	0.971232	9.66243206927259e-07	0.367227	0.223307	-0.0283092	0.168573	0.727949	3.71848014910101e-07	0.468457	0.940796	1.96412028388413e-06	0.352858	0.00229352	-0.0433061	0.973749	0.59906	8.86300384725517e-07	0.99987	0.887564	4.59286819541696e-06	0.337251	-0.0361206	3.2988	4.54033	-0.0475304	-0.0315505	-0.039131	0.820905	0.53606	0.74369	0.568656	0.706273	0.636232	8.66203468364996e-07	7.44268444877294e-07	8.44434197793404e-07	0.978811	0.999765	0.89447	0.8587	0.944693	0.91932	4.40533594788612e-06	3.86647921700798e-06	4.1603831208358e-06	0.337669	0.340427	0.338133	-0.0685363	-0.0563409	0.599309	0.507565	7.81566538625464e-07	0.999172	0.882451	4.05113936289023e-06	0.33954	0.0303576	-0.0423063	0.834621	0.60531	8.69242591913776e-07	0.949335	0.898253	4.35165095460972e-06	0.337606	-0.0635726	-0.0602603	0.410393	0.472086	6.50292908061881e-07	0.863249	0.822443	3.41407879009223e-06	0.342868	3.2988	-0.0315505	0.53606	0.706273	7.44268444877294e-07	0.999765	0.944693	3.86647921700798e-06	0.340427	4.54033	-0.039131	0.74369	0.636232	8.44434197793404e-07	0.89447	0.91932	4.1603831208358e-06	0.338133	0.104518	-0.033229	0.462428	0.687299	6.92612120787104e-07	0.721249	0.929353	3.4458363905061e-06	0.341729	-0.00226427	-0.0590616	0.0047228	0.445734	1.85366792855641e-08	0.010225	0.785106	6.31321246055733e-08	0.399707
ENSG00000140463	BBS4	Bardet-Biedl syndrome 4 [Source:HGNC Symbol;Acc:HGNC:969]	protein_coding	585	-0.00130979	-0.0787437	0.443619	0.392899	0.458402	0.915188	0.77941	0.501684	-0.0023512	-0.00216594	-0.0820237	0.703572	0.375298	0.509332	0.9999	0.779617	0.558539	-0.00787131	-1.20993	0.0138145	0.221865	0.912865	0.452579	0.588454	0.964213	0.493236	-0.00179248	-0.00458289	-0.112225	4.97301702044764e-08	0.144879	4.91197654886255e-06	3.91936245200164e-07	0.507463	1.1187584463671e-05	0.302021	0.00382813	-0.0811082	0.474636	0.377954	0.466933	0.95372	0.780594	0.513098	-0.0032947	-0.112502	-0.0766088	0.653032	0.415944	0.502581	0.999981	0.795412	0.553851	-0.00715396	0.00120837	-0.0726668	0.506899	0.438864	0.474971	0.834664	0.907002	0.518672	-0.00417621	-0.101887	-0.0861602	0.31125	0.346339	0.410753	0.999744	0.761052	0.461767	0.00309333	0.247693	-0.0729755	0.0290397	0.414964	0.136357	0.755763	0.802935	0.17747	0.0483461	0.134041	-0.0611879	0.155725	0.540721	0.322489	0.809639	0.888584	0.376273	0.0144389	-0.0234332	-0.0884889	0.769169	0.338629	0.516283	0.999906	0.759707	0.566221	-0.00860603	0.0375259	-0.076103	0.660379	0.420854	0.503643	0.988904	0.835145	0.549318	-0.00726702	0.0885469	-0.0619663	0.318545	0.511796	0.413963	0.996984	0.894374	0.46584	0.00271613	0.0852106	-0.068318	0.338739	0.463875	0.422437	0.987465	0.865596	0.472743	0.00172814	0.0896926	-0.0738488	0.530927	0.430893	0.480451	0.790728	0.83752	0.518855	-0.00477323	-0.11602	-0.115142	0.175329	0.217811	0.318029	0.487583	0.66673	0.359576	0.0150598	-0.11198	0.223468	-0.0905965	-0.0299313	0.10797	0.00886215	0.318073	0.741508	0.256829	0.0636912	0.677527	0.731171	0.733249	0.933428	0.303372	0.0922813	0.0242696	0.0752519	-0.000749766	-0.0884083	0.992428	0.344988	0.50937	0.99979	0.77842	0.556352	-0.00795939	-0.0329724	-0.0905218	0.857692	0.330634	0.505587	0.945774	0.76034	0.540252	-0.00755296	-0.0244147	-0.0921125	0.755893	0.321899	0.498017	0.99987	0.736264	0.547719	-0.00673596	0.0620576	6.02568	-3.33957	-0.0816191	-0.0661185	-0.0915915	0.729983	0.314997	0.831066	0.385576	0.482243	0.327303	0.495391	0.397321	0.504015	0.964443	0.999765	0.931955	0.754685	0.873451	0.77742	0.540828	0.451484	0.540181	-0.00645131	0.00475877	-0.00738368	-0.0426124	-0.0961329	0.772085	0.31724	0.49951	0.999172	0.782143	0.547537	-0.00689742	0.0204404	-0.0873366	0.900753	0.344917	0.507544	0.968831	0.767524	0.546787	-0.00776337	0.223468	-0.0299313	0.00886215	0.741508	0.0636912	0.731171	0.933428	0.0922813	0.0752519	6.02568	-0.0661185	0.314997	0.482243	0.397321	0.999765	0.873451	0.451484	0.00475877	-3.33957	-0.0915915	0.831066	0.327303	0.504015	0.931955	0.77742	0.540181	-0.00738368	-0.00781439	-0.0890344	0.961188	0.341382	0.509101	0.983664	0.773714	0.542308	-0.00793051	-0.004616	-0.11579	5.92504600598229e-08	0.133696	5.72402882225063e-06	4.3361416531997e-07	0.491901	1.27182981285505e-05	0.299072
ENSG00000204439	C6orf47	chromosome 6 open reading frame 47 [Source:HGNC Symbol;Acc:HGNC:19076]	protein_coding	57827	0.0036947	-0.0706727	0.0155668	0.382962	1.1300080643082e-12	0.416604	0.773582	1.43184822082803e-11	0.534359	-0.00152177	-0.0479413	0.768479	0.5678	1.79080400190281e-11	0.9999	0.880245	1.97453460856332e-10	0.499794	0.744118	-0.0751058	0.418986	0.524036	7.5319508455857e-10	0.733789	0.77985	7.31263505801475e-09	0.496389	0.00198487	-0.0392058	0.0154665	0.626622	1.12384479616741e-12	0.0295905	0.878842	8.76413599290073e-12	0.534424	-0.000475106	-0.0512175	0.922275	0.540536	1.85802734978689e-11	0.993991	0.863646	2.00197395337473e-10	0.499314	7.51131504146092e-05	-0.0506353	0.999736	0.553873	1.86649661719459e-11	0.999981	0.865899	2.06895730513323e-10	0.499255	0.00184614	-0.0304889	0.262933	0.718826	1.0252103075699e-11	0.677405	0.970802	1.13654341063001e-10	0.50699	0.019275	-0.0505703	0.833413	0.544523	1.82746325038653e-11	0.999744	0.867882	2.00644856926343e-10	0.49953	0.100068	-0.0454282	0.337174	0.584858	1.20172335962208e-11	0.874684	0.885436	1.34064644612853e-10	0.504952	-0.130961	-0.0504438	0.124456	0.575933	1.10781553318597e-11	0.780955	0.903004	1.262970410053e-10	0.510229	-0.0510045	-0.0563745	0.481221	0.500291	1.47254067409237e-11	0.999906	0.850692	1.64365242838873e-10	0.502332	-0.0326184	-0.0591009	0.674052	0.490994	1.71522287320526e-11	0.988904	0.866392	1.88122968370631e-10	0.500354	-0.0181981	-0.0555376	0.821903	0.519715	1.82185602104158e-11	0.996984	0.896643	1.98458305621943e-10	0.49957	0.0704963	-0.0361252	0.383641	0.669664	1.29861295420242e-11	0.987465	0.934802	1.44331950454784e-10	0.503954	0.265468	-0.0151105	0.0387276	0.855462	2.41196742697416e-12	0.360058	0.973517	2.91594388643953e-11	0.525139	-0.0314924	-0.0578784	0.688576	0.500565	2.68121119740656e-11	0.864205	0.86739	2.81034157044034e-10	0.498704	0.021646	-0.0501273	-0.0501271	-0.0636625	0.735613	0.528579	0.550569	0.461226	2.74154939784484e-11	2.39488542193275e-11	0.927983	0.896941	0.869019	0.817681	2.93721301604324e-10	2.60198360776673e-10	0.49841	0.500192	0.0404522	-0.0422451	0.574589	0.61975	2.49060331928097e-11	0.99979	0.909687	2.70739251102194e-10	0.499676	0.0966043	-0.0439353	0.564665	0.603614	2.47090402837668e-11	0.791609	0.897569	2.60565784158161e-10	0.499781	-0.0145558	-0.0528804	0.83917	0.532787	2.83855013370373e-11	0.99987	0.8581	3.11416183066208e-10	0.49795	-0.00567939	1.57301	10.7132	-0.0511871	-0.0448014	-0.039873	0.972413	0.77454	0.452801	0.550995	0.60389	0.6386	2.89326777048016e-11	2.78371837606751e-11	2.21179084949152e-11	0.997733	0.999765	0.724023	0.85019	0.915455	0.919874	3.11258165628802e-10	3.02286244950212e-10	2.35148290314362e-10	0.497697	0.498208	0.501238	-0.104252	-0.0698561	0.436935	0.424009	2.16921537831276e-11	0.999172	0.843037	2.3766558799987e-10	0.501493	-0.00690294	-0.0508897	0.963211	0.546047	2.89198144623768e-11	0.989134	0.872728	3.07777831050748e-10	0.497703	-0.0501273	-0.0636625	0.528579	0.461226	2.39488542193275e-11	0.896941	0.817681	2.60198360776673e-10	0.500192	1.57301	-0.0448014	0.77454	0.60389	2.78371837606751e-11	0.999765	0.915455	3.02286244950212e-10	0.498208	10.7132	-0.039873	0.452801	0.6386	2.21179084949152e-11	0.724023	0.919874	2.35148290314362e-10	0.501238	0.15816	-0.0347823	0.278947	0.681044	1.65363834768363e-11	0.571169	0.928285	1.77990685265937e-10	0.505042	0.00211391	-0.0369177	0.0106746	0.645679	8.19713362741331e-13	0.0211219	0.884658	6.21083620728191e-12	0.538204
ENSG00000129559	NEDD8	NEDD8 ubiquitin like modifier [Source:HGNC Symbol;Acc:HGNC:7732]	protein_coding	4738	0.00152708	-0.106523	0.574295	0.467394	3.32551565882458e-13	0.941797	0.820572	4.51341675130491e-12	0.548827	-0.00256785	-0.0937029	0.776494	0.523462	3.72419063766337e-13	0.9999	0.858386	5.08101707588354e-12	0.547508	-0.146528	0.0437283	0.920499	0.816228	3.20678629742605e-12	0.975117	0.92704	4.48993241616732e-11	0.572627	0.00265735	-0.0829447	0.0659681	0.562536	7.57626314510643e-14	0.105417	0.848287	7.39360839573566e-13	0.565682	0.00220548	-0.0955069	0.795703	0.514147	3.7486008151677e-13	0.985976	0.853804	5.06450575067398e-12	0.547432	0.122593	-0.108308	0.757895	0.469227	3.69840030329089e-13	0.999981	0.826111	5.06576146874721e-12	0.547589	-0.00162429	-0.115958	0.574581	0.437199	3.32627205270986e-13	0.867317	0.906283	4.49392313822606e-12	0.548824	0.0122984	-0.0982008	0.938868	0.501434	3.86070028275013e-13	0.999744	0.847761	5.24661855538205e-12	0.547088	-0.0857983	-0.102698	0.638848	0.482444	3.48180620008793e-13	0.942579	0.836798	4.69490990272388e-12	0.548292	-0.170162	-0.0761171	0.254558	0.63106	2.43573832362716e-13	0.860258	0.921004	3.41726038849539e-12	0.556801	0.208597	-0.0747411	0.0973303	0.604284	1.02806615525334e-13	0.999906	0.896069	1.50104873166323e-12	0.56226	0.185136	-0.0501544	0.170174	0.735372	1.56272084481982e-13	0.988904	0.947754	2.22393774947477e-12	0.557518	0.268463	-0.0258279	0.054929	0.860896	6.54219924457683e-14	0.996984	0.980395	9.70185299234964e-13	0.567317	0.312325	-0.0339803	0.0254086	0.813774	3.46943367495437e-14	0.987465	0.970596	5.37891483167665e-13	0.574309	0.417597	-0.0423655	0.063785	0.77156	7.37565908721383e-14	0.396607	0.953921	1.07388357570728e-12	0.565981	0.286599	-0.0360151	0.033374	0.803986	4.73155188970185e-14	0.294875	0.962171	7.11819729697301e-13	0.575311	0.205124	-0.118699	-0.0981442	-0.133414	0.0628044	0.390052	0.492395	0.373635	7.91792034193736e-14	2.94813180312901e-13	0.65635	0.859521	0.840631	0.764465	1.18093369630358e-12	4.08653099906077e-12	0.569586	0.554589	0.20137	-0.0609451	0.105361	0.675944	1.18775900983571e-13	0.99979	0.928235	1.74893941674747e-12	0.565018	0.444669	-0.0718503	0.124769	0.620701	1.35061288103818e-13	0.419356	0.905188	1.93398841038406e-12	0.56356	0.13503	-0.0810943	0.276947	0.579242	2.38069654956858e-13	0.99987	0.880041	3.36728568391052e-12	0.557065	0.209452	7.92568	45.3389	-0.0800424	-0.0733204	-0.0571232	0.462298	0.4054	0.0651144	0.590286	0.623805	0.693436	3.24417755357319e-13	3.01502332670862e-13	8.14955801472863e-14	0.914138	0.999765	0.363293	0.869117	0.921026	0.93766	4.49090872785388e-12	4.2185995518157e-12	1.1907282588093e-12	0.553476	0.554328	0.569263	0.325877	-0.042181	0.160266	0.778971	1.62628094114452e-13	0.999172	0.959394	2.34549785288512e-12	0.561443	0.39659	-0.084638	0.124522	0.557622	1.34859731876472e-13	0.623877	0.877909	1.94381859538223e-12	0.563577	-0.118699	-0.133414	0.390052	0.373635	2.94813180312901e-13	0.859521	0.764465	4.08653099906077e-12	0.554589	7.92568	-0.0733204	0.4054	0.623805	3.01502332670862e-13	0.999765	0.921026	4.2185995518157e-12	0.554328	45.3389	-0.0571232	0.0651144	0.693436	8.14955801472863e-14	0.363293	0.93766	1.1907282588093e-12	0.569263	0.413553	-0.0611284	0.101713	0.674782	1.15604647426144e-13	0.378034	0.92784	1.66454691650405e-12	0.565324	0.00312328	-0.0779798	0.0320851	0.583472	4.21398934927255e-14	0.0560459	0.859162	4.09319619052123e-13	0.572179
ENSG00000119139	TJP2	tight junction protein 2 [Source:HGNC Symbol;Acc:HGNC:11828]	protein_coding	9414	0.00612939	0.344647	0.331243	0.310757	1.4515799650996e-09	0.877719	0.722495	1.17607370536847e-08	0.438845	0.0168938	0.348061	0.420996	0.307323	1.66936161532653e-09	0.9999	0.735585	1.36474411663983e-08	0.436775	3.54233	0.18799	0.289911	0.660112	2.4110033340537e-10	0.645734	0.855959	2.54507028758607e-09	0.513447	0.0190459	0.487512	2.67012507080919e-10	0.0688342	1.02114443938896e-17	4.26686806630231e-09	0.372402	1.8885272183046e-16	0.654089	-0.0197108	0.353488	0.318241	0.297241	1.41632629034731e-09	0.928139	0.725755	1.15244758689738e-08	0.439209	0.0705398	0.372105	0.939211	0.286072	2.25861053140356e-09	0.999981	0.70314	1.82779660507127e-08	0.432267	-0.0119078	0.247993	0.0741559	0.466823	5.02713891571836e-10	0.422593	0.914121	4.30076695232057e-09	0.454275	-0.449432	0.376527	0.22595	0.264463	1.13463559872329e-09	0.999744	0.69295	9.47700853754992e-09	0.442473	-0.684798	0.342307	0.104564	0.307556	6.53349128408809e-10	0.824052	0.730464	5.59406665254061e-09	0.450506	0.0456431	0.562072	0.895399	0.131124	1.99841460908843e-09	0.989071	0.59959	1.61283996728836e-08	0.438012	-0.0492085	0.372356	0.867528	0.276276	2.23532871471097e-09	0.999906	0.715191	1.79637888135482e-08	0.432422	0.305465	0.457235	0.331788	0.189872	1.45303428839803e-09	0.988904	0.653295	1.19257717571635e-08	0.43883	0.0450625	0.390053	0.891028	0.26768	2.24487641255797e-09	0.996987	0.76042	1.797802103144e-08	0.432358	0.0312041	0.384319	0.924654	0.268354	2.25528625900408e-09	0.997713	0.745017	1.80962151580558e-08	0.432289	0.779742	0.482226	0.138089	0.160849	8.02652936058603e-10	0.49007	0.612038	6.68802442436335e-09	0.447526	0.64972	0.53694	0.0385123	0.115416	2.85707030445887e-10	0.302145	0.53265	2.57557212974746e-09	0.466354	0.491604	-0.595055	0.396649	0.231062	0.055383	0.0620261	0.234311	0.500417	3.81826397656927e-10	4.1742682393622e-10	0.656297	0.767043	0.658595	0.833726	3.43462171623434e-09	3.7516123105041e-09	0.462233	0.460958	0.262704	0.440492	0.367068	0.201712	1.47402460117442e-09	0.99979	0.649965	1.23117446214512e-08	0.442557	1.21562	0.469977	0.0707645	0.164411	4.62648386464332e-10	0.345487	0.591701	4.03093062344091e-09	0.459484	0.211001	0.419713	0.466637	0.221476	1.68499948637893e-09	0.99987	0.644446	1.39618077712465e-08	0.440564	0.254292	3.96747	84.1928	0.413552	0.400939	0.470508	0.701932	0.858361	0.142953	0.235109	0.253049	0.168941	2.01881492674299e-09	2.13083761589324e-09	7.85700864122703e-10	0.960635	0.999765	0.458385	0.626497	0.735636	0.629952	1.62489219983809e-08	1.72573793056733e-08	6.61833691454938e-09	0.43786	0.437049	0.451821	0.442925	0.468261	0.414432	0.186863	1.58023902244741e-09	0.999172	0.668248	1.31042060984619e-08	0.441521	0.912249	0.427303	0.12931	0.20565	7.30221538490483e-10	0.627319	0.644198	6.29369897673281e-09	0.452887	-0.595055	0.231062	0.0620261	0.500417	4.1742682393622e-10	0.767043	0.833726	3.7516123105041e-09	0.460958	3.96747	0.400939	0.858361	0.253049	2.13083761589324e-09	0.999765	0.735636	1.72573793056733e-08	0.437049	84.1928	0.470508	0.142953	0.168941	7.85700864122703e-10	0.458385	0.629952	6.61833691454938e-09	0.451821	1.13955	0.500186	0.0520182	0.140194	3.63349762489763e-10	0.305337	0.567621	3.2210716482156e-09	0.46294	0.0198705	0.506785	4.91344488692598e-11	0.0539419	2.0227587342136e-18	8.94393126136325e-10	0.336224	3.96658984204036e-17	0.668013
ENSG00000138311	ZNF365	zinc finger protein 365 [Source:HGNC Symbol;Acc:HGNC:18194]	protein_coding	22891	0.00694404	-0.0125004	0.0262829	0.939909	3.81426963801322e-06	0.496226	0.988163	1.67854471990602e-05	0.30686	0.00934328	0.00866823	0.374673	0.959405	2.45040647393851e-05	0.9999	0.993054	9.28824140950349e-05	0.270199	5.36308	-0.396058	0.00184105	0.0662169	1.39794330881792e-06	0.308389	0.311558	7.40468647740977e-06	0.365039	0.00263833	0.0403548	0.118556	0.810024	1.17497367499227e-05	0.174249	0.947556	2.50348205651706e-05	0.284989	0.0009672	0.0263685	0.922447	0.877138	3.46091249111116e-05	0.993991	0.971144	0.000122754	0.263106	0.277326	0.0023923	0.549534	0.989027	2.96558726773165e-05	0.999981	0.998481	0.000110995	0.266291	0.00700425	0.101583	0.035535	0.549054	4.81958509547104e-06	0.307974	0.934249	1.98921419354038e-05	0.302386	0.0060016	0.025189	0.974397	0.882295	3.47387625816827e-05	0.999744	0.973505	0.000125875	0.263029	-0.093336	0.0203196	0.661552	0.905014	3.19270518861991e-05	0.946647	0.979874	0.000115788	0.264772	-0.0669294	0.0594023	0.702738	0.750386	4.30693316392503e-05	0.971313	0.950641	0.000152762	0.261264	0.113775	0.0379868	0.441116	0.823518	2.67173146629765e-05	0.999906	0.961234	9.96916156524193e-05	0.268432	-0.0313064	0.0170397	0.843226	0.922422	3.41581050008874e-05	0.992459	0.987578	0.000122979	0.263378	-0.0862904	0.00189626	0.600622	0.991381	3.07821975395236e-05	0.996984	0.998588	0.000112126	0.265524	0.0835704	0.0423645	0.613275	0.806817	3.10373258097578e-05	0.987465	0.969157	0.000113431	0.265354	0.130788	0.0426696	0.622045	0.805794	3.12087433703962e-05	0.839788	0.96347	0.000109186	0.265241	-0.104429	0.00178734	0.514368	0.991839	3.44175708010006e-05	0.767533	0.997958	0.00012021	0.265961	-0.0312135	-0.0229259	0.0253361	0.0200057	0.811374	0.887775	0.882342	0.909691	4.05065781438023e-05	4.11751281167311e-05	0.949623	0.981351	0.973848	0.978827	0.000142771	0.000145872	0.262553	0.262209	-0.162259	-0.00744266	0.268349	0.965595	2.41343318873209e-05	0.99979	0.992275	9.21017808597943e-05	0.27331	-0.019479	0.0246493	0.954649	0.886593	4.14797476951246e-05	0.984214	0.978117	0.000141064	0.262055	0.0437797	0.0329084	0.764718	0.84887	3.99267236460981e-05	0.99987	0.964417	0.000144977	0.262856	-0.0675172	-0.40616	11.8044	0.0187707	0.0244971	0.0377866	0.840259	0.971085	0.685468	0.914525	0.889366	0.827617	4.07999555704412e-05	4.15149570730775e-05	3.86336536886267e-05	0.98074	0.999765	0.867034	0.975725	0.981484	0.967349	0.000143659	0.00014827	0.000132949	0.262402	0.262037	0.263546	0.128102	0.0496752	0.639998	0.780616	3.77100611407734e-05	0.999172	0.960035	0.000136975	0.264052	0.318259	0.0402713	0.295531	0.813405	2.55800201264156e-05	0.712744	0.962098	9.3965024496858e-05	0.272112	-0.0229259	0.0200057	0.887775	0.909691	4.11751281167311e-05	0.981351	0.978827	0.000145872	0.262209	-0.40616	0.0244971	0.971085	0.889366	4.15149570730775e-05	0.999765	0.981484	0.00014827	0.262037	11.8044	0.0377866	0.685468	0.827617	3.86336536886267e-05	0.867034	0.967349	0.000132949	0.263546	0.180358	0.0440039	0.546035	0.799717	3.53551210074732e-05	0.777943	0.958582	0.000122294	0.2654	0.00288106	0.0438581	0.0917302	0.793485	9.78950370084789e-06	0.138795	0.940117	2.09828385700877e-05	0.288599
ENSG00000125779	PANK2	pantothenate kinase 2 [Source:HGNC Symbol;Acc:HGNC:15894]	protein_coding	80025	0.0035079	-0.100513	0.007603	0.149305	0.000153764	0.312585	0.550345	0.000467447	0.231314	0.00632737	-0.0926582	0.154003	0.197578	0.00134849	0.9999	0.626456	0.00334687	0.181119	0.58515	-0.132728	0.447468	0.180641	0.00178155	0.750704	0.494418	0.00421407	0.198132	-0.00145699	-0.0898678	0.0406522	0.20331	0.00054291	0.0690062	0.586045	0.000879871	0.202781	0.00188585	-0.079147	0.653703	0.274222	0.00287608	0.969146	0.704205	0.00633762	0.162282	-0.075059	-0.0753175	0.70221	0.308613	0.0029417	0.999981	0.724554	0.00670888	0.161708	0.00100587	-0.0705091	0.481128	0.33854	0.00254811	0.821194	0.866283	0.00537905	0.165346	0.0994351	-0.0811791	0.20688	0.256865	0.00161914	0.999744	0.685573	0.00388915	0.176641	0.0510825	-0.0788275	0.571292	0.275563	0.00273884	0.925777	0.705647	0.00609002	0.163522	-0.0532557	-0.111744	0.47295	0.159224	0.0024361	0.923945	0.638451	0.00555032	0.168331	-0.0245481	-0.0842477	0.69503	0.245867	0.00293267	0.999906	0.684222	0.00663951	0.161786	-0.0675749	-0.0990332	0.311825	0.181014	0.00205089	0.988904	0.64412	0.00478908	0.170789	-0.0244013	-0.0880641	0.726709	0.238492	0.00297078	0.996984	0.737742	0.0066263	0.161458	0.061601	-0.0688087	0.378111	0.347841	0.00227019	0.987465	0.802025	0.00524236	0.16825	-0.0436363	-0.0873209	0.69774	0.236887	0.00293611	0.87713	0.700212	0.0063004	0.161757	-0.0847817	-0.103059	0.206932	0.160745	0.00255115	0.519583	0.603773	0.00552507	0.167156	0.0113288	-0.068205	-0.0831739	-0.101212	0.836998	0.317158	0.25045	0.17271	0.00479917	0.00325186	0.957851	0.834811	0.673928	0.591312	0.00986675	0.00710954	0.150755	0.16093	0.0271107	-0.077825	0.661486	0.288846	0.00451798	0.99979	0.732971	0.00964047	0.15235	-0.230782	-0.0992845	0.10663	0.167963	0.00167987	0.396734	0.596908	0.00382192	0.177677	0.014845	-0.0810647	0.80953	0.266745	0.00476871	0.99987	0.693048	0.0101866	0.150924	0.0932923	-5.08888	-7.13998	-0.0734368	-0.102105	-0.0905467	0.507732	0.278924	0.560426	0.318839	0.167839	0.21681	0.00408773	0.0030314	0.0042565	0.926429	0.999765	0.793753	0.704299	0.641921	0.684723	0.00868381	0.00677295	0.00865527	0.154979	0.16274	0.153918	0.00149827	-0.0831339	0.98964	0.270598	0.00488154	0.999172	0.75156	0.0103196	0.150305	-0.0965316	-0.0877429	0.451815	0.225474	0.0038817	0.793355	0.666365	0.00820508	0.156332	-0.068205	-0.101212	0.317158	0.17271	0.00325186	0.834811	0.591312	0.00710954	0.16093	-5.08888	-0.102105	0.278924	0.167839	0.0030314	0.999765	0.641921	0.00677295	0.16274	-7.13998	-0.0905467	0.560426	0.21681	0.0042565	0.793753	0.684723	0.00865527	0.153918	-0.127491	-0.0961452	0.30973	0.188391	0.00321068	0.598908	0.633147	0.00674909	0.16126	-0.0013383	-0.0901632	0.0637897	0.204162	0.000747607	0.101655	0.585417	0.00118233	0.195275
ENSG00000163481	RNF25	ring finger protein 25 [Source:HGNC Symbol;Acc:HGNC:14662]	protein_coding	64320	0.000368682	-0.181395	0.849291	0.0855403	4.40045382199206e-07	0.984556	0.439662	2.32021901217351e-06	0.346487	-0.000549551	-0.178424	0.932116	0.0910273	4.45912703804508e-07	0.9999	0.467402	2.41040782420281e-06	0.346253	-1.09499	-0.0948777	0.327306	0.506954	2.12868966123587e-06	0.671845	0.768694	1.08234401494803e-05	0.356578	0.00259775	-0.164445	0.0109363	0.103217	2.23292683263645e-08	0.0217576	0.442298	7.69558980948052e-08	0.396725	-0.00620496	-0.18708	0.305527	0.0738412	2.76108070665776e-07	0.928136	0.428109	1.52581793314001e-06	0.354665	0.289648	-0.203186	0.305666	0.0578153	2.76184919734957e-07	0.999981	0.373283	1.55726380487954e-06	0.354661	0.0031721	-0.14479	0.121811	0.169864	1.48553659166442e-07	0.522964	0.746877	8.33326350125909e-07	0.36535	-0.183522	-0.179955	0.105669	0.081552	1.33947545406362e-07	0.999744	0.441991	7.94898068946024e-07	0.367113	-0.0280137	-0.180851	0.829945	0.0855303	4.38026136259056e-07	0.976155	0.456005	2.34462870877436e-06	0.346568	0.0571347	-0.158711	0.595193	0.167886	6.16359927368192e-07	0.953464	0.645671	3.23103669660433e-06	0.343834	-0.0837623	-0.188831	0.353314	0.0721613	3.01118570505798e-07	0.999906	0.434933	1.67874409912745e-06	0.353153	0.0132765	-0.175947	0.890915	0.102954	4.43554077288522e-07	0.99576	0.528765	2.38095617442337e-06	0.346347	0.0958755	-0.153535	0.340551	0.1536	2.9469798806118e-07	0.996984	0.647908	1.62037165422857e-06	0.35353	0.0268269	-0.173876	0.790884	0.103894	4.3318948848189e-07	0.994321	0.546554	2.32292280859644e-06	0.346765	0.321705	-0.136352	0.0448295	0.190675	6.98118436987755e-08	0.370722	0.645595	4.18830801613819e-07	0.378079	0.112442	-0.155739	0.247605	0.143716	2.77835103501269e-07	0.561882	0.57805	1.51563638265532e-06	0.357993	0.0407815	-0.00512027	-0.180945	-0.183134	0.60841	0.958727	0.0850948	0.0910979	4.55336485655765e-07	5.13007586436744e-07	0.884782	0.993694	0.443285	0.460241	2.43796045273707e-06	2.74034296364644e-06	0.349259	0.347129	0.0111245	-0.179506	0.901205	0.0928892	5.10019386128156e-07	0.99979	0.491519	2.7483717554474e-06	0.347233	0.255321	-0.164237	0.218755	0.11799	2.56227466537433e-07	0.526053	0.524572	1.39426269560285e-06	0.359411	-0.060331	-0.191333	0.497743	0.0710551	4.15898917956413e-07	0.99987	0.413969	2.29102273947608e-06	0.350872	-0.110605	6.45824	20.889	-0.193623	-0.158074	-0.160921	0.58738	0.342562	0.237424	0.071476	0.140935	0.127586	4.48703374548471e-07	3.39569107871365e-07	2.7037956352703e-07	0.945094	0.999765	0.554547	0.384271	0.6061	0.56869	2.40735492801843e-06	1.88000927577744e-06	1.46497843717276e-06	0.349521	0.354463	0.35847	-0.0181196	-0.185148	0.913552	0.0914908	5.10868462128524e-07	0.999172	0.530343	2.74874588122891e-06	0.347204	0.0312715	-0.180395	0.866415	0.0874339	5.07012840631224e-07	0.958897	0.467284	2.65648681998822e-06	0.347339	-0.00512027	-0.183134	0.958727	0.0910979	5.13007586436744e-07	0.993694	0.460241	2.74034296364644e-06	0.347129	6.45824	-0.158074	0.342562	0.140935	3.39569107871365e-07	0.999765	0.6061	1.88000927577744e-06	0.354463	20.889	-0.160921	0.237424	0.127586	2.7037956352703e-07	0.554547	0.56869	1.46497843717276e-06	0.35847	0.212766	-0.160546	0.240719	0.128779	2.72812117297238e-07	0.5348	0.550744	1.47393635743608e-06	0.358313	0.00295271	-0.160243	0.0040566	0.108473	9.70780749641039e-09	0.00894085	0.451607	3.47762814687181e-08	0.409936
ENSG00000143554	SLC27A3	solute carrier family 27 member 3 [Source:HGNC Symbol;Acc:HGNC:10997]	protein_coding	11000	0.00111084	0.0885675	0.761742	0.653811	0.811569	0.968641	0.902427	0.828614	-0.0390821	-0.00370372	0.101135	0.761095	0.608949	0.81151	0.9999	0.897213	0.834698	-0.0390754	-3.03903	0.324723	0.14379	0.221797	0.436225	0.516949	0.540978	0.478193	0.000333644	-0.00961923	0.0392332	9.95517766531754e-08	0.812083	2.62776216765763e-05	7.21446974937641e-07	0.948054	5.28141611865191e-05	0.268771	0.0152068	0.113427	0.182674	0.560843	0.603522	0.899457	0.874272	0.641246	-0.0175741	-0.37454	0.125357	0.483863	0.532788	0.764531	0.999981	0.857389	0.794358	-0.0339548	0.00191276	0.115461	0.62365	0.565548	0.794304	0.884916	0.936765	0.815973	-0.0371626	0.0121991	0.094631	0.954956	0.630295	0.82165	0.999744	0.904633	0.840929	-0.0402281	0.148675	0.102321	0.545775	0.602763	0.779599	0.919888	0.892671	0.800135	-0.0355641	-0.514874	-0.118167	0.00889069	0.564864	0.148636	0.558772	0.897569	0.194879	0.0457509	0.0105788	0.0957854	0.950642	0.627775	0.821577	0.999906	0.906007	0.843178	-0.0402198	-0.232778	0.0341362	0.200698	0.864544	0.620908	0.988904	0.976145	0.659501	-0.0193257	-0.306216	0.0120007	0.105169	0.952105	0.50012	0.996984	0.995494	0.548057	-0.00689144	-0.314295	0.0299305	0.0972099	0.879234	0.485536	0.987465	0.980308	0.532753	-0.00532444	-0.785068	-0.0104453	0.00893021	0.956697	0.15181	0.323684	0.993105	0.191289	0.0444262	-0.402419	0.00391326	0.027188	0.984071	0.272898	0.282558	0.995736	0.31427	0.0217118	-0.240281	0.113841	0.0921486	0.126887	0.108438	0.543094	0.635651	0.532436	0.500713	0.773923	0.677527	0.899527	0.903092	0.849518	0.540105	0.793019	-0.00702748	-0.0353742	-0.267727	0.0420129	0.1119	0.831496	0.506552	0.99979	0.968784	0.553593	-0.00765669	-0.999244	0.0284455	0.00981645	0.881728	0.157957	0.273061	0.977648	0.196149	0.0434793	-0.17345	0.0697619	0.302508	0.724654	0.688046	0.99987	0.933838	0.723698	-0.0263848	-0.209834	16.6228	-15.6393	0.0747414	0.158239	0.0815452	0.586801	0.196082	0.641761	0.710685	0.432046	0.683742	0.782832	0.611216	0.792178	0.945094	0.999765	0.843865	0.914748	0.846968	0.934995	0.805122	0.653324	0.808855	-0.0363444	-0.0185627	-0.0373737	-0.643208	-0.0217534	0.0392428	0.913625	0.326046	0.999172	0.989	0.380893	0.0139477	-0.438158	0.0775125	0.211194	0.692934	0.624819	0.661097	0.930691	0.656731	-0.0199485	0.113841	0.126887	0.543094	0.532436	0.773923	0.899527	0.849518	0.793019	-0.0353742	16.6228	0.158239	0.196082	0.432046	0.611216	0.999765	0.846968	0.653324	-0.0185627	-15.6393	0.0815452	0.641761	0.683742	0.792178	0.843865	0.934995	0.808855	-0.0373737	-0.83311	0.0139615	0.0138604	0.942332	0.191613	0.242791	0.989111	0.231261	0.0360875	-0.010023	0.0295818	3.42022871280153e-08	0.855977	1.04385670916052e-05	2.67926500747548e-07	0.962517	2.2289083221258e-05	0.287332
ENSG00000179151	EDC3	enhancer of mRNA decapping 3 [Source:HGNC Symbol;Acc:HGNC:26114]	protein_coding	80153	0.00204678	-0.0487368	0.434143	0.729229	0.483187	0.914856	0.93004	0.525135	-0.00507009	0.00170963	-0.0406527	0.844503	0.773736	0.551284	0.9999	0.949399	0.597801	-0.0122526	-1.95371	0.122456	0.200329	0.529219	0.394903	0.568086	0.782597	0.437925	0.0059033	-0.00662024	-0.0757339	3.62683087998412e-07	0.528093	3.05433045696928e-05	2.26063041608597e-06	0.8298	6.07363084083943e-05	0.265685	0.00333328	-0.0335049	0.684563	0.811924	0.535924	0.975385	0.957267	0.578372	-0.0106624	0.300257	-0.0622949	0.432569	0.66438	0.482703	0.999981	0.908463	0.535205	-0.00501764	0.00135699	-0.0228291	0.626561	0.873705	0.527295	0.884989	0.988382	0.568794	-0.00976243	-0.0469337	-0.0377763	0.761254	0.788049	0.544729	0.999744	0.950408	0.589158	-0.0115758	0.0444706	-0.0353217	0.800783	0.801963	0.548212	0.972219	0.954193	0.585559	-0.0119358	-0.0456232	-0.0790514	0.753231	0.609138	0.518144	0.972432	0.91324	0.564562	-0.0088975	-0.146374	-0.0541213	0.229147	0.699142	0.39231	0.999906	0.930399	0.448459	0.00529395	-0.213607	-0.0931114	0.0996213	0.513145	0.277047	0.988904	0.876453	0.32931	0.0208076	-0.155885	-0.0796787	0.250852	0.580677	0.405484	0.996984	0.915993	0.457586	0.00371609	-0.150883	-0.0686759	0.268002	0.629524	0.41511	0.987465	0.926128	0.465745	0.00258177	-0.204292	-0.0649666	0.350451	0.649399	0.453704	0.67277	0.92364	0.493557	-0.00182789	-0.394033	-0.128441	0.00220189	0.348027	0.0298652	0.246124	0.784829	0.0466533	0.0991355	-0.201913	0.169332	-0.0413462	0.0070715	0.0589028	0.204912	0.765134	0.960913	0.218445	0.381532	0.656297	0.804077	0.943521	0.991016	0.264194	0.426898	0.0309003	0.00669992	-0.142784	-0.0665413	0.238268	0.640602	0.403636	0.99979	0.916878	0.455673	0.0039951	-0.622071	-0.0799093	0.0255905	0.564116	0.139855	0.283724	0.881396	0.176396	0.0480007	-0.0711537	-0.0483679	0.555774	0.734304	0.520676	0.99987	0.936531	0.569328	-0.00916705	0.380731	-0.501447	-32.7518	0.00358279	-0.0389643	-0.0698548	0.166481	0.95681	0.171568	0.979986	0.788919	0.622639	0.351499	0.562382	0.355808	0.862626	0.999765	0.489394	0.995229	0.961233	0.915197	0.401652	0.607304	0.398158	0.0105324	-0.0135449	0.00997014	-0.242859	-0.0820266	0.281843	0.575864	0.428293	0.999172	0.904323	0.479682	0.00107642	-0.454446	-0.0575159	0.0687277	0.679213	0.235875	0.607038	0.925064	0.282116	0.0277888	0.169332	0.0070715	0.204912	0.960913	0.381532	0.804077	0.991016	0.426898	0.00669992	-0.501447	-0.0389643	0.95681	0.788919	0.562382	0.999765	0.961233	0.607304	-0.0135449	-32.7518	-0.0698548	0.171568	0.622639	0.355808	0.489394	0.915197	0.398158	0.00997014	-0.480093	-0.0850756	0.0492765	0.544353	0.19941	0.302165	0.879496	0.239214	0.0345246	-0.00680021	-0.0817414	2.24428308726321e-07	0.493718	2.02366433767674e-05	1.41498648223025e-06	0.811797	4.11698056220809e-05	0.274089
ENSG00000116096	SPR	sepiapterin reductase [Source:HGNC Symbol;Acc:HGNC:11257]	protein_coding	6697	0.00351665	0.154187	0.19138	0.286878	0.309522	0.804926	0.702342	0.357435	0.0160561	-0.00709938	0.185804	0.429158	0.203458	0.413727	0.9999	0.632945	0.466883	0.00274379	-0.532203	0.22286	0.720561	0.244511	0.728042	0.895043	0.562752	0.749364	-0.0346354	0.000129227	0.174008	0.929096	0.233137	0.481906	0.947272	0.61776	0.496511	-0.00493124	0.00292821	0.176891	0.729531	0.225673	0.469152	0.979722	0.657089	0.515156	-0.00353875	-0.0365529	0.176267	0.92638	0.237742	0.481835	0.999981	0.655193	0.534385	-0.00492349	-0.00619627	0.105667	0.0290227	0.464123	0.120591	0.283204	0.913549	0.15768	0.0527459	0.174192	0.173796	0.272891	0.229507	0.355597	0.999744	0.659457	0.408331	0.00986676	-0.106135	0.167748	0.559196	0.24948	0.444375	0.922713	0.678078	0.487571	-0.000780627	-0.155053	0.109637	0.29919	0.489756	0.415466	0.874431	0.867697	0.467734	0.0025827	0.150493	0.190217	0.230926	0.190301	0.333769	0.999906	0.625935	0.390354	0.0127282	0.189324	0.222436	0.158232	0.134008	0.285584	0.988904	0.57966	0.337881	0.0195221	0.134502	0.209542	0.337648	0.162424	0.383373	0.996984	0.660039	0.435658	0.0063822	0.154918	0.205137	0.270484	0.164907	0.354436	0.987465	0.6418	0.407156	0.010016	0.249289	0.206618	0.269071	0.162603	0.35375	0.607074	0.614552	0.397244	0.0101043	0.0710402	0.191033	0.602952	0.202355	0.45422	0.820526	0.649922	0.491642	-0.00189652	0.0931335	0.00372203	0.176518	0.175541	0.402518	0.978557	0.226598	0.244975	0.407673	0.484857	0.797944	0.996135	0.651355	0.668178	0.450998	0.525632	0.00351058	-0.00530292	0.0975899	0.194677	0.435666	0.189702	0.417495	0.99979	0.634759	0.46913	0.00234273	-0.0660302	0.170028	0.821042	0.250231	0.47905	0.929229	0.688664	0.515336	-0.00466523	0.191338	0.20481	0.122163	0.160578	0.255711	0.99987	0.569376	0.310658	0.0244519	0.47218	-5.92064	-12.6769	0.225051	0.15282	0.1619	0.0952959	0.534817	0.609737	0.127286	0.309004	0.275116	0.227481	0.441528	0.455337	0.855786	0.999765	0.825708	0.489341	0.780208	0.736127	0.277512	0.494692	0.493913	0.0292646	-0.000452547	-0.00202265	0.132981	0.199157	0.568809	0.19215	0.448205	0.999172	0.675315	0.498762	-0.00121481	0.186704	0.182948	0.472349	0.21219	0.427252	0.801095	0.653104	0.470638	0.00119769	0.00372203	0.175541	0.978557	0.244975	0.484857	0.996135	0.668178	0.525632	-0.00530292	-5.92064	0.15282	0.534817	0.309004	0.441528	0.999765	0.780208	0.494692	-0.000452547	-12.6769	0.1619	0.609737	0.275116	0.455337	0.825708	0.736127	0.493913	-0.00202265	0.1507	0.189622	0.55399	0.201858	0.445382	0.782728	0.647328	0.482335	-0.000893246	0.0005879	0.177078	0.689017	0.224863	0.464556	0.752626	0.609258	0.479133	-0.00303265
ENSG00000135392	DNAJC14	DnaJ heat shock protein family (Hsp40) member C14 [Source:HGNC Symbol;Acc:HGNC:24581]	protein_coding	85406	-0.000120573	0.0240437	0.945996	0.802099	8.54184133954218e-19	0.994997	0.953354	2.32012468551586e-17	0.675188	0.000718756	0.0221201	0.903336	0.81778	8.4993887339422e-19	0.9999	0.960017	2.34844996013813e-17	0.675229	-0.215169	-0.0174812	0.821213	0.88606	1.33836666424276e-17	0.937081	0.954692	3.87828089362602e-16	0.703641	-0.000147801	0.0225389	0.877048	0.813597	8.46119289729764e-19	0.907177	0.94849	1.80134589605092e-17	0.675266	-0.00534707	0.0167674	0.335975	0.860105	5.43707563807828e-19	0.930287	0.968659	1.50831727634476e-17	0.678884	0.146569	0.011351	0.572917	0.907419	7.32565410747685e-19	0.999981	0.979625	2.0508851722865e-17	0.67645	0.00462305	0.0738242	0.0128854	0.432936	4.10988732409966e-20	0.192107	0.903921	1.29365076649346e-18	0.69919	0.0215019	0.0234552	0.837575	0.805835	8.38648483397638e-19	0.999744	0.955611	2.29591057178569e-17	0.675339	0.14739	0.0310501	0.215913	0.743155	4.03962448506113e-19	0.842217	0.939457	1.14196232386117e-17	0.68129	0.0455733	0.0165173	0.643835	0.874882	1.34860044756325e-18	0.961726	0.98345	3.65827652046948e-17	0.675845	-0.146212	0.00691952	0.0752774	0.941333	1.81269972114353e-19	0.999906	0.990205	5.41882620662532e-18	0.687689	-0.149959	-0.0155582	0.0884217	0.871825	2.06066059626897e-19	0.988904	0.977084	6.09007164289377e-18	0.686674	-0.146305	-0.0160722	0.111066	0.868539	2.46366770553683e-19	0.996984	0.982202	7.27079011083678e-18	0.685255	-0.186675	-0.015017	0.0416618	0.874206	1.11759366827986e-19	0.987465	0.97927	3.39454800908477e-18	0.691486	-0.191227	-0.00219593	0.196868	0.981842	3.78232934776969e-19	0.54995	0.996162	1.06488693382539e-17	0.681821	-0.107572	-0.00289488	0.229003	0.976254	1.04083658907914e-18	0.541621	0.994617	2.81242156784164e-17	0.677992	-0.0723879	-0.0477322	0.0205211	0.00957789	0.321724	0.599627	0.829588	0.922646	1.30744487097211e-18	1.84839814040624e-18	0.760658	0.9147	0.959393	0.981922	3.51456046323589e-17	4.93048355247336e-17	0.676102	0.673212	-0.0877442	0.00395662	0.285403	0.967364	1.20924625586927e-18	0.99979	0.992894	3.30178183721996e-17	0.67675	-0.195038	0.00862038	0.307806	0.928586	1.27070346879139e-18	0.610274	0.985673	3.42908642952965e-17	0.676339	-0.0774354	0.00979695	0.343419	0.918916	1.36261094726544e-18	0.99987	0.982072	3.74016930986869e-17	0.675759	-0.161521	-7.524	-20.6806	0.00476682	-0.0056041	0.00136699	0.388294	0.228516	0.203197	0.961018	0.95428	0.988675	1.4689917087673e-18	1.03929126043257e-18	9.56553209224913e-19	0.898853	0.999765	0.520615	0.989363	0.992539	0.997677	3.99005763611129e-17	2.89471137410442e-17	2.60497985224261e-17	0.675133	0.678004	0.678688	-0.153837	-0.00640891	0.314819	0.948586	1.28935181689747e-18	0.999172	0.994363	3.53908362828083e-17	0.676218	-0.176528	0.0141135	0.300328	0.882604	1.25051270040931e-18	0.715464	0.976478	3.4055192728686e-17	0.676472	-0.0477322	0.00957789	0.599627	0.922646	1.84839814040624e-18	0.9147	0.981922	4.93048355247336e-17	0.673212	-7.524	-0.0056041	0.228516	0.95428	1.03929126043257e-18	0.999765	0.992539	2.89471137410442e-17	0.678004	-20.6806	0.00136699	0.203197	0.988675	9.56553209224913e-19	0.520615	0.997677	2.60497985224261e-17	0.678688	-0.216735	0.000387202	0.193424	0.996793	9.23322132682842e-19	0.48739	0.999098	2.52771582797358e-17	0.67898	3.32450295543386e-05	0.0236052	0.972571	0.805078	8.55611753425208e-19	0.979491	0.943382	1.77132916833481e-17	0.675175
ENSG00000125485	DDX31	DEAD-box helicase 31 [Source:HGNC Symbol;Acc:HGNC:16715]	protein_coding	64794	0.00637741	-0.155255	0.000216797	0.0839239	2.64689106531398e-06	0.0556259	0.435224	1.20743730552341e-05	0.313775	0.00527876	-0.129981	0.376091	0.180427	0.000770551	0.9999	0.606456	0.00204674	0.19456	1.74923	-0.319177	0.0879433	0.0161926	0.000280721	0.462005	0.162817	0.000837253	0.246747	-0.000456772	-0.123286	0.635761	0.203299	0.000975327	0.705437	0.586045	0.00151903	0.188946	0.0105226	-0.107625	0.0587764	0.256783	0.000234193	0.821559	0.686273	0.000687737	0.221978	0.135108	-0.131755	0.606987	0.183965	0.000958954	0.999981	0.596753	0.00249713	0.189352	0.00194758	-0.0994106	0.307326	0.311906	0.000690688	0.715511	0.855339	0.00169723	0.197144	0.179739	-0.120109	0.0869549	0.206732	0.000308719	0.999744	0.632539	0.000896595	0.215751	-0.213052	-0.131731	0.0751066	0.16681	0.000278707	0.817611	0.585133	0.000805385	0.218065	0.0515052	-0.155073	0.601987	0.142653	0.000594947	0.955305	0.615138	0.00159805	0.202828	-0.140396	-0.136472	0.09117	0.154108	0.000318999	0.999906	0.580231	0.000931084	0.215008	0.0301466	-0.112828	0.736749	0.25681	0.00102204	0.990296	0.722542	0.002598	0.187824	0.0914752	-0.0959846	0.326361	0.333893	0.000714128	0.996984	0.810094	0.00188102	0.196357	0.0839078	-0.103394	0.369694	0.292168	0.000763663	0.987465	0.763193	0.0020054	0.194772	0.323812	-0.0773326	0.0289453	0.419503	0.000139299	0.347083	0.830761	0.00041949	0.233482	-0.134214	-0.153342	0.136167	0.119369	0.000526571	0.441198	0.539558	0.00137034	0.205701	-0.0396393	0.126387	-0.123066	-0.0892517	0.59175	0.166401	0.205261	0.366396	0.00119145	0.000599669	0.879488	0.79681	0.627861	0.758945	0.00292395	0.00160287	0.18615	0.202641	-0.0227095	-0.126916	0.784899	0.198942	0.00130258	0.99979	0.646422	0.00325035	0.183966	-0.0151264	-0.123278	0.937757	0.209448	0.00134035	0.977026	0.648381	0.0031334	0.183263	0.00396321	-0.121611	0.9618	0.215469	0.00134248	0.99987	0.636888	0.00336525	0.183224	0.433323	2.23082	19.1627	-0.0759095	-0.114042	-0.103086	0.0200074	0.724707	0.243223	0.428158	0.253721	0.29149	0.000133248	0.00127588	0.000758121	0.855786	0.999765	0.560224	0.780809	0.7358	0.751718	0.000418279	0.00317156	0.00190463	0.236944	0.184474	0.197073	0.0229813	-0.117988	0.882128	0.24458	0.00133148	0.999172	0.7264	0.00331069	0.183427	0.0102797	-0.121776	0.952522	0.212198	0.00134178	0.985488	0.653104	0.00322703	0.183237	0.126387	-0.0892517	0.166401	0.366396	0.000599669	0.79681	0.758945	0.00160287	0.202641	2.23082	-0.114042	0.724707	0.253721	0.00127588	0.999765	0.7358	0.00317156	0.184474	19.1627	-0.103086	0.243223	0.29149	0.000758121	0.560224	0.751718	0.00190463	0.197073	0.118514	-0.1104	0.482839	0.261769	0.00109341	0.737078	0.708412	0.00261578	0.188244	-0.000232914	-0.122168	0.811479	0.208079	0.00104641	0.855257	0.590786	0.00161845	0.187258
ENSG00000130749	ZC3H4	zinc finger CCCH-type containing 4 [Source:HGNC Symbol;Acc:HGNC:17808]	protein_coding	23211	-0.00168847	0.136437	0.500135	0.312786	0.275503	0.928427	0.72399	0.323155	0.0210431	0.00809518	0.112979	0.33016	0.401747	0.238342	0.9999	0.79501	0.292684	0.0270275	-0.599614	0.0565932	0.673349	0.756116	0.379969	0.87315	0.90046	0.423713	0.00799731	-0.00347233	0.107293	0.00839295	0.40646	0.0309745	0.0172196	0.760435	0.0378779	0.0968988	0.0106822	0.140507	0.171169	0.293247	0.179579	0.896704	0.722327	0.22654	0.038136	-0.19529	0.143317	0.593925	0.298968	0.289314	0.999981	0.715419	0.346684	0.0189688	-0.00225733	0.102651	0.396685	0.454277	0.25513	0.775043	0.910811	0.301655	0.0242447	0.152729	0.127743	0.299763	0.340141	0.229453	0.999744	0.755559	0.281652	0.028561	-0.027971	0.125823	0.868215	0.35154	0.311092	0.98054	0.76173	0.359109	0.0158353	0.265774	0.0945638	0.048796	0.505687	0.109083	0.696331	0.874133	0.149216	0.0569485	-0.164416	0.108757	0.157135	0.415912	0.172434	0.999906	0.808886	0.222877	0.0396751	-0.0865862	0.104789	0.488244	0.448112	0.273461	0.988904	0.848896	0.325661	0.0213561	-0.0656773	0.109563	0.61414	0.430589	0.291805	0.996984	0.862987	0.344803	0.0186023	-0.148005	0.0968265	0.255834	0.4772	0.214951	0.987465	0.871097	0.265764	0.0311629	-0.301871	0.0868879	0.147599	0.522074	0.167307	0.498855	0.880777	0.207932	0.0408113	-0.132276	0.0963237	0.295012	0.484342	0.23485	0.607532	0.859368	0.275641	0.0279669	-0.107206	0.0982085	0.124736	0.15261	0.298142	0.443545	0.354738	0.2737	0.235844	0.272863	0.751232	0.870548	0.761313	0.691722	0.282026	0.320763	0.0277942	0.0217173	-0.09478	0.107451	0.414155	0.433258	0.266617	0.99979	0.82716	0.319855	0.0226981	-0.301492	0.106242	0.26355	0.433984	0.224267	0.570239	0.826875	0.265089	0.0298407	-0.087656	0.113125	0.44765	0.40674	0.273693	0.99987	0.791638	0.328948	0.0215881	0.0803074	-10.0346	-42.0531	0.135565	0.0901168	0.0849507	0.7616	0.255256	0.0651601	0.32799	0.514464	0.527752	0.314137	0.221284	0.112885	0.969369	0.999765	0.363293	0.713675	0.885578	0.885093	0.365157	0.273561	0.147559	0.0156066	0.030381	0.0557355	-0.151557	0.0989564	0.483497	0.482517	0.280538	0.999172	0.871614	0.334991	0.0205337	-0.363337	0.110674	0.129344	0.409176	0.161804	0.627319	0.807334	0.204365	0.0425734	0.0982085	0.15261	0.443545	0.2737	0.272863	0.870548	0.691722	0.320763	0.0217173	-10.0346	0.0901168	0.255256	0.514464	0.221284	0.999765	0.885578	0.273561	0.030381	-42.0531	0.0849507	0.0651601	0.527752	0.112885	0.363293	0.885093	0.147559	0.0557355	-0.366912	0.0903307	0.117797	0.504875	0.154412	0.399103	0.864241	0.191963	0.0443301	-0.00376706	0.102843	0.00458205	0.42323	0.0205467	0.0099493	0.770825	0.0258181	0.109041
ENSG00000184939	ZFP90	ZFP90 zinc finger protein [Source:HGNC Symbol;Acc:HGNC:23329]	protein_coding	146198	-0.00266482	-0.046449	0.200457	0.677387	0.638198	0.812209	0.911545	0.669879	-0.0210629	-0.00226325	-0.0569081	0.744819	0.614041	0.825701	0.9999	0.899486	0.847243	-0.0406946	-2.27124	0.0973669	0.0642693	0.531432	0.494294	0.431628	0.783883	0.532698	-0.00705417	-0.0055383	-0.0927796	7.34471039054914e-08	0.324296	2.15158596119524e-05	5.51675250490128e-07	0.700302	4.39441420522511e-05	0.272846	0.00934633	-0.0493303	0.151004	0.656992	0.585117	0.888271	0.912823	0.623793	-0.0157115	0.164423	-0.0744105	0.590536	0.51716	0.804806	0.999981	0.851043	0.83076	-0.0383242	-0.000877787	-0.0704816	0.693317	0.539181	0.820128	0.91017	0.931688	0.839372	-0.0400538	0.0368171	-0.0607932	0.765167	0.587928	0.827567	0.999744	0.885622	0.846153	-0.0409107	0.112133	-0.0550774	0.424391	0.622993	0.763422	0.895184	0.901328	0.785469	-0.0338374	0.13293	-0.0669174	0.248261	0.583958	0.62043	0.859337	0.904177	0.660116	-0.0195017	-0.00103123	-0.0610217	0.991566	0.588514	0.837405	0.999906	0.889265	0.857001	-0.0420636	-0.102488	-0.0875238	0.324699	0.446217	0.722548	0.988904	0.847829	0.750615	-0.0295851	-0.0364307	-0.0707317	0.737578	0.541965	0.824993	0.996984	0.904622	0.845099	-0.0406128	-0.0438113	-0.0699193	0.687863	0.541075	0.819463	0.988465	0.895307	0.839641	-0.0399777	-0.25752	-0.0953607	0.138572	0.39987	0.568815	0.490578	0.821762	0.602524	-0.0140515	-0.120009	-0.0881163	0.254398	0.442663	0.681896	0.567686	0.839388	0.705285	-0.0257563	-0.0474102	0.0467561	-0.0612957	-0.0481011	0.582139	0.662265	0.586793	0.678938	0.80396	0.816816	0.874884	0.930806	0.883066	0.912675	0.821006	0.832786	-0.0386904	-0.0401547	-0.0373828	-0.0680063	0.699865	0.553083	0.821588	0.99979	0.88425	0.840618	-0.0407066	-0.347353	-0.0841955	0.121177	0.453939	0.543944	0.414116	0.836032	0.576238	-0.0116229	0.00454184	-0.0595861	0.962447	0.60119	0.837842	0.99987	0.88845	0.856322	-0.0426248	0.225778	-3.43666	-14.9488	-0.0361654	-0.0729285	-0.075244	0.305063	0.641548	0.435942	0.752314	0.529831	0.51005	0.713002	0.813861	0.767905	0.885354	0.999765	0.7115	0.930586	0.892738	0.879125	0.741773	0.836207	0.786388	-0.0289489	-0.0398154	-0.0347242	-0.0502275	-0.0695909	0.780987	0.554652	0.829568	0.999172	0.897737	0.848116	-0.0416405	-0.27609	-0.0726938	0.167596	0.516449	0.605468	0.640384	0.86357	0.639168	-0.0179761	0.0467561	-0.0481011	0.662265	0.678938	0.816816	0.930806	0.912675	0.832786	-0.0401547	-3.43666	-0.0729285	0.641548	0.529831	0.813861	0.999765	0.892738	0.836207	-0.0398154	-14.9488	-0.075244	0.435942	0.51005	0.767905	0.7115	0.879125	0.786388	-0.0347242	-0.33122	-0.0933873	0.0900796	0.407619	0.488019	0.360978	0.816084	0.522687	-0.00564879	-0.00572221	-0.0980216	3.40720710200432e-08	0.293682	1.10716670518736e-05	2.67094350289134e-07	0.673743	2.35418604681944e-05	0.286167
ENSG00000107960	STN1	STN1 subunit of CST complex [Source:HGNC Symbol;Acc:HGNC:26200]	protein_coding	79991	0.00228015	-0.0802207	0.256319	0.457564	0.00314765	0.845234	0.815704	0.00681053	0.159984	0.00363109	-0.0742644	0.587811	0.494571	0.00471528	0.9999	0.847315	0.0100457	0.14954	1.07639	-0.141097	0.363414	0.352574	0.0070612	0.695872	0.661585	0.013877	0.158341	0.00277983	-0.0518525	0.00870884	0.617554	0.000300507	0.0177992	0.874131	0.000507102	0.216362	-0.00663712	-0.0760709	0.291549	0.480478	0.00338225	0.928136	0.841648	0.00730976	0.158145	-0.174259	-0.0535381	0.554076	0.62845	0.00460927	0.999981	0.893381	0.00992142	0.150134	0.00136766	-0.0529307	0.523543	0.631698	0.00450456	0.843609	0.954919	0.00892845	0.150734	0.066516	-0.067648	0.57534	0.531221	0.00467724	0.999744	0.862341	0.00987265	0.149751	-0.0943022	-0.0727523	0.486074	0.50123	0.0043641	0.91214	0.84629	0.00915318	0.15156	0.0536168	-0.0475318	0.63147	0.689583	0.00536626	0.960429	0.938077	0.0110863	0.14779	0.11147	-0.0552945	0.233847	0.607901	0.00298617	0.999906	0.897648	0.00674521	0.161327	0.0890865	-0.0447133	0.374784	0.686395	0.00386022	0.988904	0.934267	0.00836186	0.154742	0.0858946	-0.0446834	0.411681	0.688192	0.00404276	0.996984	0.945242	0.0086599	0.153546	0.13516	-0.0400431	0.196438	0.713773	0.00269385	0.987465	0.946018	0.00610214	0.163941	0.315124	-0.0256886	0.0590074	0.812078	0.00122741	0.391153	0.964499	0.0029189	0.183406	0.192548	-0.0233002	0.0560633	0.830517	0.00131015	0.33466	0.969399	0.00308115	0.183823	0.0929339	-0.0620825	-0.0659797	-0.0841266	0.261846	0.547294	0.541697	0.45285	0.00351668	0.0050583	0.732253	0.900372	0.86344	0.813708	0.00757432	0.0104543	0.158903	0.149362	0.10637	-0.0460074	0.253547	0.674897	0.0034532	0.99979	0.928018	0.00764821	0.159375	0.338606	-0.0446339	0.117073	0.680066	0.00215183	0.408763	0.926198	0.00475226	0.171472	0.0907176	-0.0535862	0.327935	0.623783	0.00397631	0.99987	0.89841	0.00869663	0.155702	-0.106069	2.88786	25.3675	-0.079264	-0.0573153	-0.0425712	0.618156	0.685001	0.168613	0.475954	0.608558	0.69651	0.00529538	0.00547719	0.00271082	0.949433	0.999765	0.485829	0.809735	0.916714	0.938879	0.0108505	0.0113369	0.00583502	0.148144	0.147244	0.165607	0.118785	-0.0459605	0.494748	0.684816	0.00485051	0.999172	0.93938	0.0102613	0.150474	0.18214	-0.0597501	0.346619	0.582476	0.00409297	0.737098	0.889533	0.00859577	0.154946	-0.0620825	-0.0841266	0.547294	0.45285	0.0050583	0.900372	0.813708	0.0104543	0.149362	2.88786	-0.0573153	0.685001	0.608558	0.00547719	0.999765	0.916714	0.0113369	0.147244	25.3675	-0.0425712	0.168613	0.69651	0.00271082	0.485829	0.938879	0.00583502	0.165607	0.327158	-0.0352462	0.0823649	0.74516	0.00170526	0.349675	0.947088	0.00385731	0.177304	0.0030884	-0.0478187	0.00381611	0.642241	0.000158045	0.00847273	0.882944	0.000277843	0.23071
ENSG00000240225	ZNF542P	zinc finger protein 542, pseudogene [Source:HGNC Symbol;Acc:HGNC:25393]	transcribed_unprocessed_pseudogene	NA	-0.00419009	-0.0722821	0.103305	0.599301	0.033902	0.720922	0.884145	0.0532954	0.0941663	-0.00330818	-0.08917	0.701096	0.523905	0.0832663	0.9999	0.858386	0.119273	0.0655199	0.26474	-0.134164	0.854419	0.468849	0.0290046	0.949732	0.745401	0.046737	0.113177	-0.00616346	-0.130485	2.12922223915213e-06	0.283057	8.30284606720789e-06	1.09384192364936e-05	0.667734	1.81707179209348e-05	0.291835	0.012831	-0.0791222	0.111234	0.564589	0.0354031	0.87132	0.875328	0.0560662	0.092847	-0.0618114	-0.0899361	0.870485	0.528324	0.086806	0.999981	0.854943	0.124489	0.0641171	0.00422406	-0.0489312	0.123199	0.727125	0.0375597	0.525477	0.970802	0.0571122	0.0910374	0.192078	-0.0944269	0.206579	0.493379	0.0499225	0.999744	0.843999	0.076639	0.082177	0.161041	-0.086643	0.354384	0.532337	0.0649629	0.881016	0.861473	0.0938103	0.0737296	0.12021	-0.130573	0.398577	0.389219	0.0515056	0.904943	0.828015	0.0782551	0.0821438	0.0430118	-0.090168	0.721989	0.518841	0.0838648	0.999906	0.859518	0.12026	0.0652791	-0.034935	-0.104086	0.787112	0.467323	0.0854315	0.991853	0.856059	0.120582	0.0646558	0.0207342	-0.0894206	0.877771	0.534214	0.0868935	0.996984	0.901668	0.122537	0.064083	-0.0823509	-0.111956	0.542127	0.429587	0.0770363	0.987465	0.849287	0.110182	0.0681197	-0.313768	-0.136994	0.145536	0.329836	0.0412834	0.496071	0.776659	0.0623506	0.0881226	-0.228087	-0.15185	0.0769361	0.27814	0.0310801	0.366636	0.723114	0.0482685	0.0979229	-0.220731	0.303942	-0.103608	-0.0196645	0.0351133	0.0190898	0.444397	0.886996	0.0189437	0.0126111	0.651655	0.741788	0.817171	0.973152	0.0325093	0.0230385	0.112678	0.124359	-0.177007	-0.13546	0.135794	0.33204	0.0433598	0.99979	0.769041	0.0680606	0.0876133	-0.201696	-0.112863	0.467621	0.420695	0.0793665	0.730766	0.819645	0.107879	0.0679244	-0.0562104	-0.107874	0.635916	0.442158	0.0881386	0.99987	0.811892	0.125598	0.0643597	-0.058433	-0.48357	-33.422	-0.105237	-0.100766	-0.132392	0.829904	0.957616	0.155495	0.45941	0.481684	0.343115	0.0936805	0.095076	0.0467571	0.97954	0.999765	0.473518	0.800007	0.873403	0.790132	0.129578	0.133083	0.0691175	0.0622628	0.0617517	0.0852291	-0.0694537	-0.111832	0.754927	0.441119	0.0920522	0.999172	0.852412	0.129338	0.0628676	-0.138574	-0.105209	0.575808	0.450589	0.0854812	0.853035	0.829652	0.118058	0.0654058	0.303942	-0.0196645	0.0190898	0.886996	0.0126111	0.741788	0.973152	0.0230385	0.124359	-0.48357	-0.100766	0.957616	0.481684	0.095076	0.999765	0.873403	0.133083	0.0617517	-33.422	-0.132392	0.155495	0.343115	0.0467571	0.473518	0.790132	0.0691175	0.0852291	-0.30798	-0.129752	0.202469	0.354297	0.0538786	0.495617	0.781874	0.0771931	0.0806958	-0.00603344	-0.134148	5.03856112707643e-06	0.274978	1.73867464467423e-05	2.2622421840732e-05	0.656763	3.57741936877888e-05	0.277155
ENSG00000101882	NKAP	NFKB activating protein [Source:HGNC Symbol;Acc:HGNC:29873]	protein_coding	79576	-0.000550838	-0.173848	0.804693	0.150057	1.72575379960807e-06	0.977154	0.55049	8.14750023931144e-06	0.321757	-0.00258842	-0.172265	0.726678	0.153957	1.67849680077993e-06	0.9999	0.573667	8.19207235210585e-06	0.322271	1.96117	-0.318125	0.105576	0.0416153	2.50065494050189e-07	0.481076	0.250709	1.55681109192347e-06	0.39829	0.00673424	-0.13808	2.15087469156837e-10	0.140881	9.12985008676296e-15	3.54807057767011e-09	0.502081	1.05765958187745e-13	0.588636	-0.00571046	-0.183909	0.412046	0.125789	1.30621565277727e-06	0.940865	0.528478	6.34386621654619e-06	0.326891	0.123516	-0.186982	0.704418	0.129008	1.66198188949856e-06	0.999981	0.52253	8.13054201573174e-06	0.322454	0.00248064	-0.149774	0.293928	0.219392	1.07426389684455e-06	0.704843	0.797599	5.09950596343776e-06	0.330466	-0.090394	-0.177112	0.490534	0.139643	1.42922611956274e-06	0.999744	0.548474	6.99681850438172e-06	0.325237	-0.0490442	-0.179386	0.743268	0.136397	1.68991942943544e-06	0.961601	0.544051	8.10522444648082e-06	0.322145	0.140269	-0.134342	0.25434	0.304876	1.61884583095931e-06	0.860258	0.772248	7.81478105775858e-06	0.326152	0.0112952	-0.175564	0.913426	0.146122	1.76490716244278e-06	0.999906	0.569132	8.50803021820769e-06	0.321341	0.106198	-0.149255	0.338021	0.224007	1.16813968589544e-06	0.988904	0.687268	5.80470845587306e-06	0.328937	0.102021	-0.149319	0.377296	0.226362	1.24425767778236e-06	0.996984	0.726692	6.11287491002121e-06	0.327782	0.102931	-0.155659	0.374525	0.201379	1.23910422806781e-06	0.987465	0.684954	6.08899446603187e-06	0.327858	0.194219	-0.150851	0.295871	0.215432	1.07860157925116e-06	0.631438	0.677771	5.11776156394518e-06	0.330392	0.22023	-0.128075	0.0470777	0.286261	3.72610944161682e-07	0.319103	0.732707	1.98274764814014e-06	0.352821	0.0850434	-0.0657291	-0.177335	-0.196269	0.351865	0.563004	0.139707	0.114115	1.52254751081401e-06	1.93972931550377e-06	0.773579	0.904056	0.540287	0.503273	7.37558172526109e-06	9.25430133876894e-06	0.327292	0.322774	0.0239455	-0.17418	0.816208	0.155026	2.20342660544147e-06	0.99979	0.593707	1.05099711033506e-05	0.32038	0.375386	-0.153294	0.1147	0.200522	7.26130074671119e-07	0.405659	0.63797	3.62385759980986e-06	0.340874	-0.022907	-0.182735	0.823057	0.133539	2.20745068652692e-06	0.99987	0.530838	1.05654978108763e-05	0.320346	-0.43054	7.65589	39.9234	-0.225144	-0.15099	-0.139214	0.0635573	0.327724	0.0477736	0.0631622	0.220155	0.242702	4.68947152542366e-07	1.46062654683597e-06	3.76861503810489e-07	0.855786	0.999765	0.334335	0.363709	0.701247	0.706838	2.51014007095355e-06	7.16909552570632e-06	1.98959158799316e-06	0.348734	0.328063	0.35262	0.179628	-0.145901	0.347963	0.242653	1.51276432596463e-06	0.999172	0.724376	7.42675190326098e-06	0.327412	0.243892	-0.168169	0.251954	0.16117	1.24264679309805e-06	0.685609	0.587993	6.03372442875098e-06	0.331053	-0.0657291	-0.196269	0.563004	0.114115	1.93972931550377e-06	0.904056	0.503273	9.25430133876894e-06	0.322774	7.65589	-0.15099	0.327724	0.220155	1.46062654683597e-06	0.999765	0.701247	7.16909552570632e-06	0.328063	39.9234	-0.139214	0.0477736	0.242702	3.76861503810489e-07	0.334335	0.706838	1.98959158799316e-06	0.35262	0.279978	-0.151149	0.178795	0.211292	9.9125679619631e-07	0.470866	0.66028	4.78628194515211e-06	0.335207	0.00711118	-0.130711	1.86264080605639e-11	0.151078	8.94355382353074e-16	3.9803110800739e-10	0.517846	1.17921153898847e-14	0.612365
ENSG00000204209	DAXX	death domain associated protein [Source:HGNC Symbol;Acc:HGNC:2681]	protein_coding	1616	0.00148855	-0.150541	0.47505	0.181769	0.0602436	0.922561	0.592307	0.0873896	0.076175	0.00127189	-0.144712	0.854569	0.200791	0.0712821	0.9999	0.629996	0.104554	0.0706893	-0.983556	-0.0695012	0.40264	0.643854	0.0675179	0.723931	0.847474	0.0964092	0.0831742	-0.00509183	-0.17177	1.02716861782811e-06	0.0783399	3.42928155660685e-06	5.74033582125479e-06	0.390592	8.0258303787134e-06	0.308883	0.00938468	-0.130843	0.148362	0.239428	0.0339578	0.887196	0.67158	0.0541731	0.0941163	0.0832155	-0.1493	0.785035	0.19504	0.0702694	0.999981	0.609189	0.103778	0.0711602	0.000396576	-0.138139	0.858322	0.229609	0.0713253	0.963453	0.806287	0.099684	0.0706693	0.0833714	-0.142211	0.497296	0.204734	0.0613124	0.999744	0.63137	0.0913343	0.0756067	0.176534	-0.13329	0.206131	0.232011	0.0406796	0.842217	0.661131	0.0627134	0.0885787	-0.184324	-0.229588	0.105908	0.0593389	0.0230055	0.756478	0.457431	0.0391279	0.106964	-0.0766887	-0.151104	0.429866	0.179719	0.0578681	0.999906	0.612914	0.0875958	0.0774706	-0.166234	-0.18564	0.107583	0.104098	0.0281856	0.988904	0.530933	0.0465642	0.0997292	-0.147362	-0.182212	0.17198	0.113789	0.0368783	0.996984	0.58428	0.0586658	0.0915988	-0.181857	-0.179881	0.0919013	0.111442	0.0256474	0.987465	0.559792	0.042975	0.102536	-0.272647	-0.178944	0.11569	0.114704	0.0294202	0.466409	0.539	0.0465629	0.0984462	-0.249198	-0.200365	0.0161688	0.074311	0.00884928	0.265213	0.457973	0.0163588	0.134241	-0.125103	0.0496883	-0.14523	-0.129644	0.14334	0.641795	0.193705	0.265126	0.0357238	0.0714791	0.690293	0.924751	0.613989	0.685368	0.0559944	0.101953	0.0936523	0.0714352	-0.187964	-0.181341	0.0493968	0.107185	0.0187031	0.99979	0.51396	0.033091	0.113051	-0.65933	-0.187962	0.00261513	0.083005	0.00235731	0.273061	0.459369	0.00515299	0.169165	-0.0939351	-0.157459	0.327694	0.165969	0.0549569	0.99987	0.575838	0.0837925	0.0800565	0.0726785	1.79252	-19.2321	-0.134842	-0.136028	-0.161833	0.7415	0.807846	0.314575	0.243004	0.242181	0.156658	0.0742216	0.0755196	0.0539151	0.965587	0.999765	0.619734	0.633258	0.725207	0.613192	0.106069	0.1091	0.0780896	0.0701777	0.0695967	0.0806739	-0.296695	-0.197471	0.0969807	0.0900825	0.028445	0.999172	0.527492	0.0472139	0.100611	-0.336044	-0.157693	0.0913832	0.157997	0.0274468	0.608961	0.583058	0.0445234	0.101689	0.0496883	-0.129644	0.641795	0.265126	0.0714791	0.924751	0.685368	0.101953	0.0714352	1.79252	-0.136028	0.807846	0.242181	0.0755196	0.999765	0.725207	0.1091	0.0695967	-19.2321	-0.161833	0.314575	0.156658	0.0539151	0.619734	0.613192	0.0780896	0.0806739	-0.464417	-0.189	0.0162507	0.0894048	0.00888042	0.246813	0.481194	0.0163597	0.134144	-0.00500204	-0.17491	2.34807069412447e-06	0.0760911	7.02326868479058e-06	1.14761472543936e-05	0.385713	1.54027751929749e-05	0.295104
ENSG00000152284	TCF7L1	transcription factor 7 like 1 [Source:HGNC Symbol;Acc:HGNC:11640]	protein_coding	83439	-0.0027339	0.157698	0.227045	0.196246	5.65919020062045e-07	0.829836	0.610329	2.92461776736486e-06	0.34202	0.00539951	0.13333	0.474318	0.277071	8.73111020919534e-07	0.9999	0.710029	4.48985365824316e-06	0.334231	0.413533	0.0557165	0.743927	0.731265	5.02325905520583e-07	0.905151	0.889254	2.93248955955703e-06	0.385073	0.0012573	0.150102	0.301213	0.217984	6.76757839504725e-07	0.38288	0.602123	1.78915166565887e-06	0.338821	4.34822283725298e-05	0.14292	0.995126	0.24415	1.10303045236534e-06	0.999764	0.674785	5.43959506800502e-06	0.329984	-0.128623	0.153431	0.698632	0.220995	1.03010626473653e-06	0.999981	0.637287	5.24403986887896e-06	0.33123	-0.00112898	0.13055	0.640609	0.296141	9.98594611613669e-07	0.889436	0.850215	4.77516880929304e-06	0.331795	0.156066	0.143343	0.242069	0.237594	5.89957210105398e-07	0.999744	0.667575	3.08951666585777e-06	0.341277	0.0441385	0.145161	0.772688	0.236429	1.06183544280638e-06	0.967073	0.665289	5.28277097633416e-06	0.330678	-0.125124	0.135193	0.319192	0.312178	8.93361741286704e-07	0.88172	0.775821	4.54234711368797e-06	0.337107	0.0960603	0.153687	0.363652	0.209381	7.56561334513353e-07	0.999906	0.645927	3.92152843195935e-06	0.336817	0.0543857	0.156992	0.631351	0.212108	9.93007421098666e-07	0.988904	0.676047	4.98083712714051e-06	0.331897	0.0696733	0.161659	0.555107	0.200728	9.40901725804574e-07	0.996984	0.702986	4.72403506445221e-06	0.332876	0.0746945	0.158234	0.528178	0.204147	9.19800634643136e-07	0.987465	0.687151	4.63599128013205e-06	0.333287	0.105608	0.156996	0.578413	0.20869	9.58005931008337e-07	0.815067	0.666975	4.58529362791798e-06	0.332549	0.000313282	0.139954	0.997814	0.264516	9.91500182514528e-07	0.999093	0.715179	4.85163518283097e-06	0.335202	0.00842651	0.0114244	0.140058	0.142863	0.928023	0.921448	0.253326	0.257943	9.87814447877895e-07	9.87108980314558e-07	0.983514	0.98724	0.675816	0.678992	4.96676350955715e-06	5.00555433693022e-06	0.33527	0.335283	0.0010533	0.140098	0.991992	0.260437	9.91457952391582e-07	0.99979	0.708877	5.05718905551833e-06	0.335203	-0.0147955	0.138864	0.951699	0.261747	9.89843074840631e-07	0.983268	0.699449	4.81746783979747e-06	0.335233	-0.0120645	0.137975	0.907948	0.2646	9.85466210538331e-07	0.99987	0.691218	5.05083512532754e-06	0.335314	0.124263	2.39643	11.1044	0.153167	0.148685	0.150979	0.602658	0.764184	0.593017	0.220881	0.238194	0.22416	8.76002432724391e-07	9.51562584455541e-07	8.7015400452956e-07	0.947923	0.999765	0.815163	0.612344	0.720564	0.689748	4.45081968626708e-06	4.83827251519599e-06	4.2759622622206e-06	0.337464	0.335954	0.337586	0.109649	0.160155	0.574426	0.209829	8.58426662571661e-07	0.999172	0.69507	4.41216036103408e-06	0.337834	0.0365954	0.141524	0.866499	0.249811	9.78785254655029e-07	0.958897	0.692269	4.84304988786372e-06	0.335438	0.0114244	0.142863	0.921448	0.257943	9.87108980314558e-07	0.98724	0.678992	5.00555433693022e-06	0.335283	2.39643	0.148685	0.764184	0.238194	9.51562584455541e-07	0.999765	0.720564	4.83827251519599e-06	0.335954	11.1044	0.150979	0.593017	0.22416	8.7015400452956e-07	0.815163	0.689748	4.2759622622206e-06	0.337586	0.0521699	0.145092	0.806733	0.24358	9.64759709387279e-07	0.919971	0.689158	4.66917667213578e-06	0.335702	0.0012063	0.150691	0.327189	0.216736	7.11322434145373e-07	0.408245	0.600622	1.8497406030282e-06	0.337926
ENSG00000100665	SERPINA4	serpin family A member 4 [Source:HGNC Symbol;Acc:HGNC:8948]	protein_coding	5267	-0.0142407	0.88069	0.0829386	0.0472294	0.0114691	0.685859	0.338674	0.0209009	0.125597	-0.013257	0.82685	0.630293	0.0668295	0.0330552	0.9999	0.416214	0.0540597	0.0949339	-4.96932	1.28005	0.272426	0.0293994	0.0249169	0.631885	0.214149	0.0410068	0.118298	-0.000164717	0.802487	0.970469	0.0742766	0.0359945	0.977754	0.383741	0.0435914	0.0923411	-0.0319395	0.763879	0.216322	0.0863627	0.0202955	0.906825	0.453295	0.034706	0.109398	-1.5495	0.930705	0.198773	0.0415445	0.0193668	0.999981	0.323791	0.034305	0.110755	-0.0317995	0.456523	0.000167637	0.274752	0.000109396	0.0178467	0.839919	0.000327732	0.238746	-0.117172	0.803077	0.810423	0.0735022	0.0352558	0.999744	0.421902	0.0568879	0.0929742	-0.310237	0.78731	0.577405	0.0793797	0.0321025	0.925925	0.4429	0.0512369	0.0958193	0.184714	0.768398	0.687481	0.118678	0.0533127	0.96891	0.583602	0.0805771	0.0810358	-0.128325	0.78898	0.739844	0.0799062	0.0345754	0.999906	0.451529	0.0562804	0.093568	-0.105696	0.775983	0.798259	0.0923846	0.0351545	0.991896	0.508024	0.056259	0.093062	-0.257104	0.734088	0.550371	0.112056	0.0315558	0.996984	0.582334	0.051221	0.0963381	-0.295248	0.74269	0.494028	0.10313	0.0302771	0.987465	0.545499	0.0494811	0.0975842	-0.0783154	0.792957	0.910105	0.0835439	0.0358437	0.967486	0.480938	0.0552909	0.0924694	-0.172464	0.778165	0.67781	0.0889115	0.0361756	0.859228	0.486836	0.0550037	0.093264	-0.119494	0.146446	0.815634	0.856355	0.724212	0.727717	0.068549	0.063497	0.0368231	0.0368676	0.925432	0.948465	0.404397	0.400016	0.0575049	0.0578133	0.0927151	0.0926778	0.013117	0.820837	0.972546	0.071215	0.0385325	0.99979	0.440825	0.0616176	0.0913068	-0.594981	0.77721	0.501816	0.0845284	0.0326323	0.753031	0.461964	0.0501995	0.0964347	0.271506	0.861045	0.472998	0.0563328	0.031867	0.99987	0.37482	0.0525292	0.0971603	1.27794	-26.2492	-113.052	0.954762	0.721707	0.705148	0.138061	0.364494	0.131659	0.0351114	0.11452	0.114618	0.0168444	0.0284138	0.0163751	0.855786	0.999765	0.446523	0.279362	0.561473	0.543604	0.0296638	0.0471308	0.0279401	0.116088	0.100644	0.116904	-0.0447452	0.809861	0.94974	0.0827911	0.038493	0.999172	0.512182	0.0612017	0.0913387	-0.725718	0.785567	0.357432	0.0787314	0.0281538	0.74328	0.447629	0.045546	0.100922	0.146446	0.856355	0.727717	0.063497	0.0368676	0.948465	0.400016	0.0578133	0.0926778	-26.2492	0.721707	0.364494	0.11452	0.0284138	0.999765	0.561473	0.0471308	0.100644	-113.052	0.705148	0.131659	0.114618	0.0163751	0.446523	0.543604	0.0279401	0.116904	-0.422261	0.775957	0.585328	0.0870491	0.0345416	0.802582	0.475491	0.0526615	0.0946896	-6.91659e-05	0.802986	0.987745	0.0742433	0.0360095	0.990458	0.38311	0.0435185	0.0923283
ENSG00000134698	AGO4	argonaute RISC component 4 [Source:HGNC Symbol;Acc:HGNC:18424]	protein_coding	192670	-0.00459064	0.249633	0.0814295	0.0787197	0.00679917	0.682549	0.423713	0.0133117	0.139853	-0.00325639	0.230481	0.712556	0.110574	0.0210782	0.9999	0.506536	0.0366498	0.108298	-1.47391	0.319252	0.354564	0.119698	0.0970527	0.689346	0.410348	0.131455	0.0693211	-0.00168839	0.215012	0.234817	0.131523	0.0129003	0.310611	0.487958	0.0167742	0.122317	-0.00860553	0.214072	0.299775	0.134362	0.0146985	0.928136	0.54198	0.0261965	0.118644	-0.0985217	0.232822	0.799926	0.113702	0.0216589	0.999981	0.498772	0.0377859	0.107506	-0.000252012	0.22198	0.929063	0.130799	0.0221268	0.983709	0.699737	0.0360227	0.106881	-0.058891	0.22455	0.706979	0.117728	0.0210335	0.999744	0.513673	0.0364595	0.10836	0.195864	0.234909	0.271516	0.100449	0.0139556	0.861416	0.483818	0.0250117	0.120108	0.328531	0.296356	0.0236658	0.0541955	0.00317182	0.656201	0.440121	0.00699744	0.161574	-0.126739	0.210453	0.305231	0.141889	0.0148356	0.999906	0.563173	0.0272052	0.118381	-0.204538	0.171607	0.120405	0.237029	0.00871179	0.988904	0.700725	0.0169194	0.133159	-0.206931	0.168916	0.131756	0.247008	0.00920835	0.996984	0.744625	0.0177364	0.131646	-0.193737	0.18487	0.159888	0.200338	0.010348	0.987465	0.683552	0.0195942	0.128443	-0.353884	0.177381	0.108936	0.218088	0.00818511	0.457781	0.6805	0.0154229	0.134853	-0.257048	0.169817	0.050951	0.234329	0.00357438	0.327048	0.681689	0.0074235	0.15848	-0.23578	0.231502	0.224456	0.289808	0.0276635	0.0834883	0.10678	0.0466314	0.00233502	0.00497208	0.651655	0.776578	0.487641	0.348277	0.00529047	0.0102965	0.169406	0.149818	-0.177606	0.192795	0.143727	0.178761	0.0070142	0.99979	0.624673	0.0141673	0.140592	-0.406824	0.201407	0.150292	0.158024	0.00720776	0.447465	0.584455	0.0136742	0.139854	-0.0877895	0.215514	0.469588	0.134818	0.0132499	0.99987	0.53307	0.0247044	0.12296	-0.00862465	-7.80998	-39.8314	0.228467	0.200699	0.189581	0.975287	0.400593	0.0973482	0.118843	0.170866	0.183859	0.0162175	0.0123354	0.00549243	0.997969	0.999765	0.406631	0.476905	0.645686	0.649008	0.0286947	0.0229788	0.0107889	0.117183	0.124983	0.14717	-0.00784699	0.227938	0.972518	0.127292	0.0162161	0.999172	0.58776	0.0292392	0.117185	-0.240357	0.218603	0.342087	0.1263	0.0114258	0.736088	0.538606	0.0210134	0.127138	0.231502	0.289808	0.0834883	0.0466314	0.00497208	0.776578	0.348277	0.0102965	0.149818	-7.80998	0.200699	0.400593	0.170866	0.0123354	0.999765	0.645686	0.0229788	0.124983	-39.8314	0.189581	0.0973482	0.183859	0.00549243	0.406631	0.649008	0.0107889	0.14717	-0.349571	0.194473	0.156993	0.175225	0.0074006	0.447186	0.616874	0.013989	0.139136	-0.00208697	0.211193	0.145885	0.136919	0.00979584	0.206316	0.496381	0.0129718	0.129952
ENSG00000165185	KIAA1958	KIAA1958 [Source:HGNC Symbol;Acc:HGNC:23427]	protein_coding	158405	0.00161867	0.0976972	0.465781	0.414138	0.000220761	0.91871	0.791453	0.00064402	0.223299	0.000107092	0.106289	0.988439	0.37646	0.000277643	0.9999	0.779717	0.000822766	0.218151	0.719771	0.0128246	0.575108	0.937806	0.00100025	0.822613	0.973472	0.0025454	0.213843	-0.00238812	0.0927343	0.0426403	0.426392	4.62838238830883e-05	0.0719933	0.772838	8.93220702821199e-05	0.25706	-0.00266594	0.103177	0.701569	0.388516	0.000260656	0.976437	0.786564	0.00075648	0.219574	0.117183	0.0968535	0.718313	0.428268	0.000262541	0.999981	0.803142	0.000786527	0.219412	-0.000515337	0.100856	0.827571	0.409023	0.000272055	0.955624	0.895476	0.000740791	0.21861	0.0436987	0.106612	0.738619	0.371859	0.000264672	0.999744	0.778883	0.000780327	0.21923	0.0363191	0.108366	0.807956	0.365245	0.000270696	0.973307	0.771778	0.000785181	0.218723	0.128229	0.135549	0.296827	0.30033	0.000199904	0.873567	0.76765	0.000603309	0.227922	-0.0318739	0.102888	0.75841	0.391015	0.000266588	0.999906	0.792848	0.000792715	0.219067	-0.0234305	0.100393	0.832661	0.413721	0.000272384	0.991896	0.831853	0.000797526	0.218583	-0.113697	0.0758118	0.323755	0.536284	0.000182364	0.996984	0.902437	0.000556182	0.227549	0.00205792	0.106902	0.985837	0.380222	0.000277631	0.998819	0.822585	0.000812202	0.218152	-0.305596	0.0655909	0.0975225	0.584023	8.42902690995712e-05	0.442156	0.903985	0.00026787	0.244365	-0.0642909	0.0952609	0.56381	0.434134	0.000208833	0.797294	0.835145	0.000604142	0.22694	-0.0189825	-0.0274374	0.109763	0.103	0.834655	0.808054	0.357717	0.401858	0.000236665	0.000235092	0.957303	0.965888	0.763505	0.783245	0.000695881	0.000694101	0.224119	0.22427	0.0599329	0.122509	0.557613	0.311412	0.000207869	0.99979	0.753399	0.000634301	0.227044	-0.180635	0.0977361	0.447337	0.415301	0.000187885	0.715734	0.816481	0.00054865	0.229311	0.0240299	0.113958	0.813243	0.343982	0.000235418	0.99987	0.751679	0.000714322	0.224239	0.0068764	-13.5031	-39.0447	0.110896	0.0605568	0.0711388	0.976449	0.0801282	0.0513185	0.363113	0.614392	0.546735	0.000241066	6.35147829236497e-05	4.59379192463138e-05	0.998157	0.999765	0.339583	0.740665	0.917926	0.890361	0.000710127	0.00021735	0.000155539	0.223702	0.253027	0.259906	0.047184	0.118885	0.804411	0.339468	0.000234858	0.999172	0.795843	0.000707669	0.224292	-0.257818	0.0985906	0.222352	0.405689	0.00012644	0.665458	0.805823	0.000394943	0.238099	-0.0274374	0.103	0.808054	0.401858	0.000235092	0.965888	0.783245	0.000694101	0.22427	-13.5031	0.0605568	0.0801282	0.614392	6.35147829236497e-05	0.999765	0.917926	0.00021735	0.253027	-39.0447	0.0711388	0.0513185	0.546735	4.59379192463138e-05	0.339583	0.890361	0.000155539	0.259906	-0.248444	0.0853451	0.230093	0.476749	0.000129159	0.52451	0.853679	0.000390649	0.237631	-0.00271811	0.0888479	0.0221473	0.443015	2.81439602466527e-05	0.0404138	0.782659	5.58850197453574e-05	0.267366
ENSG00000156873	PHKG2	phosphorylase kinase catalytic subunit gamma 2 [Source:HGNC Symbol;Acc:HGNC:8931]	protein_coding	5261	0.00455292	-0.176681	0.0531543	0.16141	4.77971719301748e-07	0.60857	0.564485	2.50243573019431e-06	0.345023	0.00206196	-0.155624	0.794545	0.227629	2.55175907149256e-06	0.9999	0.660607	1.19227260816246e-05	0.314462	1.35126	-0.246361	0.322508	0.160743	1.65443781519651e-05	0.66927	0.467597	6.82709900495409e-05	0.313225	0.0034248	-0.132271	0.00611195	0.280314	8.36997833876556e-08	0.0130239	0.664792	2.59609077692839e-07	0.375049	-0.000324892	-0.152384	0.965253	0.235998	2.62918342974846e-06	0.997024	0.668234	1.20278782848167e-05	0.313901	-0.277055	-0.129226	0.425358	0.322955	1.9720998507833e-06	0.999981	0.735543	9.49803460541607e-06	0.319279	-0.00116341	-0.164674	0.646128	0.209182	2.39148687028525e-06	0.891298	0.78844	1.05462644813808e-05	0.315679	-0.0192728	-0.152041	0.89079	0.235789	2.60904911647315e-06	0.999744	0.665647	1.20926433319983e-05	0.314045	-0.0733057	-0.155792	0.646909	0.224957	2.3925692247809e-06	0.943384	0.653149	1.11115614488374e-05	0.315671	-0.260867	-0.207031	0.0456277	0.134132	5.25081618228972e-07	0.689254	0.603254	2.78198323118716e-06	0.346712	0.0782003	-0.143173	0.480741	0.264857	2.09996136366237e-06	0.999906	0.705527	9.96619437325716e-06	0.318109	0.140245	-0.115557	0.235915	0.376073	1.38964985802525e-06	0.988904	0.8121	6.77857621190129e-06	0.325754	0.111918	-0.121795	0.364902	0.354969	1.81264870318103e-06	0.996984	0.822621	8.61639682850915e-06	0.320846	0.0962774	-0.132174	0.437454	0.309878	2.00144874772049e-06	0.987465	0.776503	9.43410571931866e-06	0.319004	0.35508	-0.104473	0.0719371	0.414818	6.01342773792133e-07	0.407826	0.82902	3.01047587861384e-06	0.340936	0.0842296	-0.132529	0.483524	0.31374	2.63573475455866e-06	0.748416	0.757216	1.18442974737252e-05	0.316998	0.0704226	-0.00234889	-0.150576	-0.152662	0.472632	0.984636	0.242011	0.250965	2.60612078058408e-06	3.29187157216518e-06	0.832633	0.996999	0.665689	0.672405	1.20495442135183e-05	1.49870196784396e-05	0.317212	0.312771	-0.0165088	-0.155451	0.881213	0.235751	3.25930309413148e-06	0.99979	0.684563	1.50628743173033e-05	0.31296	0.205863	-0.13789	0.422474	0.287697	2.45952209723607e-06	0.698918	0.725566	1.11028025070718e-05	0.318307	0.0556373	-0.143256	0.612245	0.270477	2.93071141799764e-06	0.99987	0.696834	1.37303268999908e-05	0.314985	0.166804	14.3738	29.9035	-0.134216	-0.099247	-0.122163	0.506629	0.0845989	0.169448	0.307038	0.445194	0.344458	2.69603919126086e-06	8.5051846220423e-07	1.39662124405392e-06	0.926429	0.999765	0.487336	0.694894	0.853469	0.790841	1.2444300310179e-05	4.36396723171917e-06	6.60261340690433e-06	0.316569	0.338002	0.328894	0.0675692	-0.139556	0.742559	0.299188	3.13542701303483e-06	0.999172	0.77119	1.4493600185115e-05	0.313699	0.211612	-0.142553	0.354595	0.268242	2.23230091659912e-06	0.741626	0.708526	1.03658602469412e-05	0.320135	-0.00234889	-0.152662	0.984636	0.250965	3.29187157216518e-06	0.996999	0.672405	1.49870196784396e-05	0.312771	14.3738	-0.099247	0.0845989	0.445194	8.5051846220423e-07	0.999765	0.853469	4.36396723171917e-06	0.338002	29.9035	-0.122163	0.169448	0.344458	1.39662124405392e-06	0.487336	0.790841	6.60261340690433e-06	0.328894	0.297114	-0.122372	0.183352	0.344335	1.47347527558919e-06	0.475851	0.775525	6.87842193940066e-06	0.327901	0.00386155	-0.126934	0.00212186	0.294544	3.42480830889284e-08	0.00500991	0.675001	1.11320983713208e-07	0.389807
ENSG00000164331	ANKRA2	ankyrin repeat family A member 2 [Source:HGNC Symbol;Acc:HGNC:13208]	protein_coding	57763	-0.00217363	-0.0231795	0.180943	0.790093	4.83563768127067e-08	0.797435	0.949609	3.05620527328425e-07	0.384159	-0.00741381	-0.0218768	0.169801	0.801686	4.62711276704252e-08	0.9999	0.955755	2.99445437732774e-07	0.384884	0.793184	-0.13065	0.394656	0.274703	3.31980660540164e-07	0.717408	0.593939	2.01669770020398e-06	0.392962	0.0025443	-0.0203284	0.00286237	0.806591	1.73894675547706e-09	0.0066319	0.946261	7.35077736579758e-09	0.436168	-0.00570403	-0.0420356	0.262955	0.629749	6.20461447150442e-08	0.921234	0.901242	3.85122937631626e-07	0.38004	0.0387364	-0.0381529	0.871156	0.670905	1.09561657313176e-07	0.999981	0.911449	6.66337282098198e-07	0.370519	0.00175972	-0.0157738	0.310047	0.859408	6.87995884907435e-08	0.716546	0.987243	4.08284152349803e-07	0.378322	0.0210273	-0.0349071	0.827095	0.690285	1.08481642514825e-07	0.999744	0.925101	6.54033339369301e-07	0.370687	0.0684919	-0.0314115	0.53241	0.719892	9.25912469539643e-08	0.917954	0.932893	5.62303994198535e-07	0.373355	0.0651139	-0.0182801	0.471802	0.849313	1.24196285058205e-07	0.923945	0.976877	7.37450886678372e-07	0.371925	0.00862885	-0.0339993	0.90982	0.699359	1.10247116716031e-07	0.999906	0.930399	6.67579019322977e-07	0.370414	0.0685787	-0.0171599	0.399117	0.848323	7.97867825182294e-08	0.988904	0.973256	4.93473185812806e-07	0.37585	0.102452	-0.00733771	0.225621	0.934812	5.61486628943791e-08	0.996984	0.992875	3.54008812175894e-07	0.381694	0.0157253	-0.031736	0.853554	0.722415	1.09168592534236e-07	0.994321	0.948241	6.574129482684e-07	0.37058	0.127205	-0.0179517	0.350799	0.840154	7.40965396820864e-08	0.67288	0.971287	4.43641037302299e-07	0.377086	0.04811	-0.0264256	0.55695	0.767571	1.2774198773434e-07	0.793674	0.950817	7.46363324010302e-07	0.371444	-0.0146916	0.0838969	-0.0378826	-0.0156792	0.826111	0.310944	0.665334	0.861109	1.46530290122645e-07	9.31700677199873e-08	0.953886	0.833678	0.914823	0.966512	8.61460643201963e-07	5.66977604265006e-07	0.369094	0.37681	-0.0201697	-0.041731	0.788599	0.638866	1.44938493747509e-07	0.99979	0.916264	8.65057458666284e-07	0.369281	0.251415	-0.0202825	0.148448	0.816132	5.69380217185812e-08	0.445268	0.962036	3.51633267995488e-07	0.385075	-0.0372954	-0.0434697	0.617841	0.622374	1.33548033654722e-07	0.99987	0.89747	8.0492479380653e-07	0.370684	-0.30986	4.09081	16.7883	-0.0707032	-0.0225476	-0.0207969	0.0675417	0.474491	0.258254	0.420423	0.80167	0.813397	3.17782743725757e-08	1.18271570115318e-07	8.29209371141049e-08	0.855786	0.999765	0.573511	0.775765	0.964242	0.965007	2.11916274549939e-07	7.1181900139407e-07	4.94341838852741e-07	0.394696	0.372759	0.378778	-0.00475376	-0.0384542	0.972939	0.673774	1.49756198498199e-07	0.999172	0.935679	8.91765159116634e-07	0.36872	0.0673215	-0.0345541	0.666074	0.693781	1.37475958680922e-07	0.893625	0.931118	8.07773170379909e-07	0.370187	0.0838969	-0.0156792	0.310944	0.861109	9.31700677199873e-08	0.833678	0.966512	5.66977604265006e-07	0.37681	4.09081	-0.0225476	0.474491	0.80167	1.18271570115318e-07	0.999765	0.964242	7.1181900139407e-07	0.372759	16.7883	-0.0207969	0.258254	0.813397	8.29209371141049e-08	0.573511	0.965007	4.94341838852741e-07	0.378778	0.143357	-0.0232563	0.34719	0.792468	9.95498468533963e-08	0.629389	0.956996	5.88084643279887e-07	0.375689	0.00249225	-0.0188058	0.00396126	0.82155	2.29783325021659e-09	0.00875402	0.950198	9.22236084182221e-09	0.432009
ENSG00000105364	MRPL4	mitochondrial ribosomal protein L4 [Source:HGNC Symbol;Acc:HGNC:14276]	protein_coding	51073	0.00335297	-0.132583	0.0690333	0.180061	2.18626620812246e-18	0.650316	0.590678	5.62267672758912e-17	0.667358	0.00229368	-0.118445	0.711059	0.240085	1.0310615574166e-17	0.9999	0.674253	2.49735352312104e-16	0.654004	-0.262042	-0.107933	0.80891	0.437862	1.93679168037255e-14	0.93144	0.726235	3.74506391280959e-13	0.632832	0.00114372	-0.107811	0.25078	0.279015	5.78356160239421e-18	0.328262	0.664142	1.10295859486172e-16	0.659046	-0.00415169	-0.119535	0.475947	0.233196	8.5998424883936e-18	0.95372	0.665011	2.065551673267e-16	0.655595	0.22732	-0.133065	0.40294	0.193991	7.8311385803194e-18	0.999981	0.608045	1.92594171751921e-16	0.656413	0.00117296	-0.101597	0.553785	0.320585	9.28885478645766e-18	0.857092	0.858589	2.25249315486058e-16	0.65492	-0.0126422	-0.114432	0.908328	0.253805	1.09550637900065e-17	0.999744	0.68224	2.63809093998699e-16	0.653471	-0.020003	-0.115433	0.873109	0.250666	1.08896356422319e-17	0.98071	0.679412	2.60425010542847e-16	0.653524	-0.0772247	-0.151609	0.453418	0.168674	1.25641382934471e-17	0.921949	0.646065	3.03964489922628e-16	0.65672	0.0339766	-0.110566	0.695605	0.271928	1.02309291603003e-17	0.999906	0.712403	2.46656676835699e-16	0.654072	0.0911005	-0.0907328	0.325602	0.375542	6.87288675744264e-18	0.988904	0.811818	1.68628870136028e-16	0.657549	0.159254	-0.0714394	0.097272	0.482173	2.8707903747261e-18	0.996984	0.882893	7.32879319466887e-17	0.665052	0.112006	-0.0913494	0.247034	0.367047	5.72429944128414e-18	0.987465	0.814657	1.41616853954052e-16	0.659135	0.373426	-0.0644307	0.0146929	0.512873	5.97353926446057e-19	0.330557	0.876311	1.63533497284693e-17	0.678118	0.0776287	-0.0988648	0.406457	0.333558	1.03784780007338e-17	0.695896	0.773954	2.49924320929708e-16	0.658402	0.049709	0.0409988	-0.115816	-0.106155	0.514959	0.665679	0.247842	0.304111	1.18159906445391e-17	1.32701722426493e-17	0.849911	0.932118	0.670559	0.715819	2.84675321909326e-16	3.18453522122909e-16	0.657261	0.656237	0.0654852	-0.103363	0.445527	0.308843	1.09369477472596e-17	0.99979	0.751817	2.66769208475362e-16	0.657942	0.218244	-0.101844	0.273759	0.311183	8.0916881777643e-18	0.579782	0.743337	1.96447682878138e-16	0.660581	0.00727895	-0.115705	0.932157	0.25371	1.44875270843997e-17	0.99987	0.679636	3.50497079672116e-16	0.65546	0.104438	9.86834	23.5349	-0.10569	-0.080604	-0.0933344	0.593379	0.129008	0.164683	0.301916	0.42769	0.353238	1.26465981449415e-17	4.70752593125005e-18	5.6526694633348e-18	0.945751	0.999765	0.481903	0.690443	0.845063	0.795741	3.06672635202392e-16	1.20325288114974e-16	1.38854121433464e-16	0.656662	0.665273	0.663696	0.0630572	-0.105196	0.693667	0.314446	1.34765710227295e-17	0.999172	0.780711	3.27180322869207e-16	0.6561	0.299633	-0.103409	0.0901297	0.29583	3.5650671903744e-18	0.608961	0.730829	9.14608976115039e-17	0.667654	0.0409988	-0.106155	0.665679	0.304111	1.32701722426493e-17	0.932118	0.715819	3.18453522122909e-16	0.656237	9.86834	-0.080604	0.129008	0.42769	4.70752593125005e-18	0.999765	0.845063	1.20325288114974e-16	0.665273	23.5349	-0.0933344	0.164683	0.353238	5.6526694633348e-18	0.481903	0.795741	1.38854121433464e-16	0.663696	0.319362	-0.0849566	0.0647678	0.393851	2.73806184223462e-18	0.324948	0.808052	7.02442844507195e-17	0.669899	0.00149617	-0.104689	0.136579	0.290643	3.72804915063221e-18	0.195143	0.671305	7.05143551164126e-17	0.662825
ENSG00000138083	SIX3	SIX homeobox 3 [Source:HGNC Symbol;Acc:HGNC:10889]	protein_coding	6496	0.0182896	-0.522008	0.00552414	0.134879	0.100204	0.277207	0.530038	0.135326	0.059219	0.0198009	-0.457761	0.376447	0.20859	0.67923	0.9999	0.637825	0.716418	-0.0251868	-3.29566	-0.339375	0.387574	0.48706	0.704667	0.712509	0.757037	0.727897	-0.0318716	-0.0127901	-0.496397	0.000233096	0.138975	0.0116811	0.000711322	0.500202	0.0152979	0.125088	0.0337349	-0.381008	0.107588	0.287567	0.459123	0.871112	0.716456	0.506067	-0.00243125	-0.152683	-0.410247	0.877029	0.270322	0.773315	0.999981	0.688918	0.802754	-0.0348898	0.00619079	-0.35525	0.387781	0.336455	0.683826	0.768983	0.865302	0.71521	-0.0256503	0.728802	-0.420564	0.0640608	0.23716	0.370554	0.999744	0.667294	0.42279	0.00797027	-0.05434	-0.425612	0.904678	0.242467	0.774469	0.98492	0.670273	0.79538	-0.0350132	-1.01298	-0.828215	0.00505619	0.0296966	0.071013	0.545521	0.358393	0.103379	0.0716531	0.123944	-0.408826	0.693606	0.262235	0.757417	0.999906	0.7031	0.786996	-0.0332036	-0.57754	-0.572788	0.0834526	0.119764	0.414746	0.988904	0.558424	0.464935	0.00262445	-0.412466	-0.534039	0.237801	0.152408	0.602109	0.996984	0.646521	0.643094	-0.0174314	0.0493209	-0.412641	0.888563	0.265275	0.773833	0.996469	0.742511	0.798669	-0.0349451	-0.452928	-0.483388	0.421649	0.191562	0.696459	0.720179	0.646204	0.720778	-0.0269274	-0.633492	-0.569393	0.0604659	0.121134	0.369861	0.34212	0.543171	0.409959	0.00816613	-0.0921418	-0.250124	-0.424507	-0.487859	0.740497	0.468554	0.245598	0.194478	0.773827	0.722807	0.92984	0.879645	0.668924	0.616347	0.79296	0.746746	-0.0353637	-0.0299642	0.0169824	-0.41908	0.956741	0.259169	0.786573	0.99979	0.707645	0.809689	-0.0367549	-1.49599	-0.525476	0.0374392	0.144631	0.296345	0.298698	0.56426	0.337886	0.0181672	0.179468	-0.394215	0.563854	0.284228	0.746643	0.99987	0.707238	0.775841	-0.0324586	1.35699	-18.0891	0.557978	-0.2775	-0.48903	-0.422022	0.0540808	0.447145	0.992824	0.446129	0.192541	0.25533	0.351904	0.716248	0.786912	0.855786	0.999765	0.998325	0.791588	0.673587	0.718182	0.402049	0.748143	0.80411	0.0104793	-0.0292844	-0.0367922	0.27687	-0.371386	0.634683	0.329019	0.759781	0.999172	0.790483	0.78592	-0.0338532	-0.713203	-0.454585	0.270347	0.212249	0.635835	0.69477	0.653166	0.666928	-0.021069	-0.250124	-0.487859	0.468554	0.194478	0.722807	0.879645	0.616347	0.746746	-0.0299642	-18.0891	-0.48903	0.447145	0.192541	0.716248	0.999765	0.673587	0.748143	-0.0292844	0.557978	-0.422022	0.992824	0.25533	0.786912	0.998325	0.718182	0.80411	-0.0367922	-0.89462	-0.511937	0.157127	0.163473	0.538157	0.447234	0.601666	0.570252	-0.0110155	-0.0126821	-0.505048	0.000319055	0.1339	0.0146846	0.000919978	0.491901	0.0188877	0.118671
ENSG00000105053	VRK3	VRK serine/threonine kinase 3 [Source:HGNC Symbol;Acc:HGNC:18996]	protein_coding	51231	0.00162191	-0.0146246	0.387385	0.884734	0.550188	0.903274	0.973221	0.588545	-0.0121397	-0.0068686	0.00630572	0.270221	0.950055	0.494282	0.9999	0.991043	0.544158	-0.00626654	-0.0624556	0.0131572	0.955526	0.926951	0.759269	0.986046	0.969396	0.777581	-0.0383955	0.000816543	-0.00112648	0.417621	0.991064	0.561214	0.50153	0.998599	0.574637	-0.0132735	0.00757827	0.00355964	0.1958	0.971617	0.442425	0.900907	0.995943	0.490363	-0.000560333	-0.0387175	-0.00264576	0.888014	0.979569	0.640812	0.999981	0.997691	0.683591	-0.0213254	-0.00246436	-0.0327105	0.216157	0.748975	0.458376	0.635845	0.972889	0.502926	-0.00234831	0.0843162	-0.00556853	0.446004	0.955798	0.570594	0.999744	0.989992	0.61337	-0.0142332	-0.123251	-0.0122318	0.328248	0.90308	0.524975	0.873944	0.979435	0.563662	-0.00951957	-0.092872	-0.00403043	0.371331	0.970863	0.545883	0.896609	0.995775	0.590743	-0.0118259	-0.0832658	-0.0152053	0.341063	0.880037	0.530898	0.999906	0.973177	0.579926	-0.0101388	-0.0276268	-0.0130011	0.768378	0.90021	0.632364	0.991647	0.983227	0.669633	-0.020477	0.00525495	-0.00440848	0.95714	0.966259	0.642953	0.997591	0.996624	0.68133	-0.0215403	0.0345955	0.00129186	0.7242	0.989968	0.627598	0.988627	0.998511	0.665163	-0.0199982	0.00618921	-0.00499776	0.968628	0.961301	0.643122	0.989312	0.993275	0.671222	-0.0215574	-0.0275776	-0.0122813	0.771695	0.905827	0.640164	0.903882	0.983991	0.666929	-0.021509	-0.00334692	0.00928607	-0.00596015	-0.00346658	0.965574	0.923188	0.95318	0.973552	0.650576	0.649636	0.992025	0.987283	0.989088	0.994262	0.679444	0.67948	-0.0225674	-0.0224717	-0.0265475	-0.01136	0.76082	0.912197	0.639093	0.99979	0.983396	0.676587	-0.0214001	-0.131843	-0.0149585	0.515583	0.883622	0.597569	0.762256	0.977698	0.627178	-0.0171685	-0.0378742	-0.011876	0.662182	0.907583	0.626691	0.99987	0.980187	0.668218	-0.020139	0.0615683	-1.21416	-14.1735	0.000692291	-0.0103504	-0.0200553	0.75648	0.854951	0.41128	0.99467	0.921005	0.844927	0.63865	0.646584	0.566239	0.96826	0.999765	0.693884	0.998847	0.985671	0.96916	0.674882	0.685215	0.599085	-0.0213551	-0.0221616	-0.0139447	-0.000603136	-0.00600165	0.997038	0.954786	0.65081	0.999874	0.995186	0.687243	-0.0225911	-0.147987	-0.0125312	0.412545	0.901645	0.566688	0.774186	0.981338	0.603064	-0.0139911	0.00928607	-0.00346658	0.923188	0.973552	0.649636	0.987283	0.994262	0.67948	-0.0224717	-1.21416	-0.0103504	0.854951	0.921005	0.646584	0.999765	0.985671	0.685215	-0.0221616	-14.1735	-0.0200553	0.41128	0.844927	0.566239	0.693884	0.96916	0.599085	-0.0139447	-0.0944432	-0.0153234	0.59394	0.881569	0.614935	0.807575	0.977303	0.642028	-0.0189419	0.000959498	0.000397751	0.346285	0.996842	0.533234	0.42789	0.998954	0.546767	-0.0103824
ENSG00000119632	IFI27L2	interferon alpha inducible protein 27 like 2 [Source:HGNC Symbol;Acc:HGNC:19753]	protein_coding	83982	-0.000614703	-0.28415	0.864925	0.147073	0.0137466	0.98564	0.547732	0.0244308	0.120533	-0.00968299	-0.270382	0.419382	0.166163	0.0107799	0.9999	0.58823	0.0205995	0.127314	-2.48059	0.0463231	0.213481	0.855359	0.0122435	0.580004	0.943882	0.0222867	0.141358	0.00366015	-0.26642	0.0563378	0.16278	0.00325432	0.0919404	0.53487	0.00466575	0.159132	-0.00213091	-0.290124	0.850608	0.137884	0.0137118	0.989289	0.545633	0.0246703	0.120605	0.294142	-0.311644	0.57735	0.118566	0.0123201	0.999981	0.506753	0.0233114	0.123604	0.00126663	-0.273666	0.741871	0.169636	0.0133283	0.928097	0.746635	0.023167	0.121402	-0.0703649	-0.287699	0.74102	0.139961	0.0133245	0.999744	0.548474	0.0245597	0.12141	0.0282439	-0.286017	0.907452	0.143331	0.0138291	0.984992	0.555303	0.024832	0.120365	-0.149818	-0.240677	0.451009	0.256563	0.0182788	0.921557	0.735233	0.0321288	0.113719	0.133145	-0.272486	0.428594	0.162502	0.0108879	0.999906	0.589364	0.0207714	0.127039	0.0972302	-0.262232	0.589375	0.189861	0.0124128	0.988904	0.653295	0.0229912	0.123395	0.174941	-0.240299	0.350492	0.229728	0.00988895	0.996984	0.729658	0.0188502	0.129692	0.142259	-0.258216	0.449552	0.192029	0.0111244	0.987465	0.677411	0.0208781	0.126444	0.261884	-0.252445	0.385354	0.202304	0.010359	0.695972	0.659018	0.0188498	0.128414	0.356595	-0.206391	0.0480245	0.290635	0.00321522	0.320873	0.736536	0.0067592	0.161223	0.200761	-0.164022	-0.284834	-0.331841	0.175159	0.374029	0.142102	0.0996526	0.00741361	0.0112132	0.693686	0.854561	0.544748	0.47695	0.0144684	0.0208436	0.139088	0.127664	0.135502	-0.261115	0.417685	0.187756	0.0118141	0.99979	0.631194	0.0222427	0.126199	0.48087	-0.255958	0.215322	0.191417	0.00836116	0.5231	0.626759	0.0155601	0.135801	-0.0548547	-0.297703	0.741854	0.132642	0.0146232	0.99987	0.529702	0.0268962	0.120152	-0.275468	18.5989	73.5767	-0.318485	-0.22071	-0.2155	0.469424	0.142155	0.0243457	0.111445	0.266324	0.26241	0.0124461	0.0065352	0.00199486	0.915483	0.999765	0.297487	0.463391	0.747229	0.724771	0.0228253	0.0132152	0.0044543	0.124731	0.142506	0.173379	0.326714	-0.228624	0.293429	0.259351	0.00991424	0.999172	0.739321	0.0190555	0.131098	0.614039	-0.261478	0.0743667	0.17501	0.00431867	0.607038	0.607587	0.00898903	0.153537	-0.164022	-0.331841	0.374029	0.0996526	0.0112132	0.854561	0.47695	0.0208436	0.127664	18.5989	-0.22071	0.142155	0.266324	0.0065352	0.999765	0.747229	0.0132152	0.142506	73.5767	-0.2155	0.0243457	0.26241	0.00199486	0.297487	0.724771	0.0044543	0.173379	0.470843	-0.242004	0.16418	0.217918	0.00713252	0.454566	0.667058	0.0135438	0.140138	0.00430612	-0.259554	0.0259078	0.170493	0.00189089	0.0463848	0.543977	0.00280053	0.172808
ENSG00000017483	SLC38A5	solute carrier family 38 member 5 [Source:HGNC Symbol;Acc:HGNC:18070]	protein_coding	92745	-0.0162111	1.41153	0.0791087	0.00518077	0.0638573	0.67626	0.125338	0.0918884	0.0742881	-0.045813	1.40451	0.136632	0.00567928	0.0864463	0.9999	0.145328	0.123049	0.0642574	-5.26922	1.90677	0.310948	0.00524039	0.128592	0.660694	0.0973497	0.167144	0.0580599	0.0020509	1.33539	0.681684	0.00894036	0.170251	0.746009	0.150028	0.185876	0.0401555	-0.0230221	1.29508	0.429305	0.0109869	0.147108	0.946689	0.194316	0.190974	0.0455826	-1.16372	1.41917	0.392046	0.00652131	0.142052	0.999981	0.143427	0.189542	0.0468608	-0.0377036	0.912268	6.62003263286282e-05	0.0515919	0.000385556	0.0110319	0.542406	0.00100968	0.210685	-0.0597055	1.32341	0.913443	0.00950021	0.178861	0.999744	0.179835	0.227896	0.0382886	-0.473815	1.29896	0.448779	0.0107455	0.149551	0.90137	0.191741	0.191956	0.0449781	0.234829	1.33899	0.649488	0.0167762	0.248116	0.962206	0.288772	0.301783	0.0257061	-0.161754	1.30537	0.70967	0.0107788	0.171855	0.999906	0.19901	0.222239	0.0398021	-0.116222	1.2934	0.802616	0.0135331	0.176033	0.991896	0.247208	0.224302	0.0388937	-0.121661	1.29078	0.801731	0.0141488	0.176001	0.996984	0.281676	0.224242	0.0389005	-0.0477056	1.31377	0.921819	0.0114963	0.178983	0.997713	0.242834	0.227438	0.0382625	0.475342	1.38719	0.541749	0.00772245	0.159548	0.797222	0.189608	0.19972	0.0425856	-0.0441685	1.32421	0.925027	0.0113832	0.178925	0.972593	0.208445	0.218431	0.0387418	-0.0579039	0.126656	1.33323	1.3675	0.87978	0.78992	0.00921242	0.00948072	0.178138	0.175461	0.970866	0.962045	0.170504	0.180637	0.221751	0.219931	0.0389113	0.0394926	0.0336581	1.34138	0.937711	0.00985472	0.17908	0.99979	0.195298	0.228249	0.0387086	-0.187903	1.32152	0.851306	0.0104824	0.177452	0.942761	0.192665	0.216747	0.0390596	0.543059	1.42027	0.202462	0.00561524	0.105635	0.99987	0.136008	0.146518	0.0580796	1.7303	-50.2646	-130.201	1.51943	1.14979	1.20432	0.0746941	0.122545	0.124325	0.00322352	0.0257924	0.0181479	0.0617049	0.0814679	0.0821055	0.855786	0.999765	0.439169	0.0923811	0.321269	0.266124	0.0906487	0.116681	0.112321	0.0762909	0.0670404	0.0667761	-0.0410003	1.32686	0.959238	0.0127862	0.179277	0.999172	0.265234	0.2286	0.0386663	-1.08598	1.28571	0.222056	0.0114109	0.110486	0.665375	0.19897	0.147112	0.0564967	0.126656	1.3675	0.78992	0.00948072	0.175461	0.962045	0.180637	0.219931	0.0394926	-50.2646	1.14979	0.122545	0.0257924	0.0814679	0.999765	0.321269	0.116681	0.0670404	-130.201	1.20432	0.124325	0.0181479	0.0821055	0.439169	0.266124	0.112321	0.0667761	-0.213388	1.31313	0.807379	0.0113876	0.1761	0.920318	0.207833	0.214767	0.0393533	0.00084577	1.32908	0.867318	0.00934822	0.177958	0.898856	0.152912	0.193965	0.0384809
ENSG00000107130	NCS1	neuronal calcium sensor 1 [Source:HGNC Symbol;Acc:HGNC:3953]	protein_coding	23413	-0.000477609	0.015382	0.903285	0.942101	0.951616	0.989481	0.988622	0.955612	-0.0589063	-0.0142588	0.0379754	0.273471	0.85679	0.848878	0.9999	0.968719	0.867132	-0.0434399	1.36802	0.0225737	0.535743	0.936356	0.85911	0.801826	0.973039	0.869432	-0.0514882	0.0113926	0.0783575	1.76431393390065e-09	0.642258	1.48337555667352e-06	2.12801830195576e-08	0.885307	3.70061292951431e-06	0.324553	-0.0162377	-0.00731904	0.184642	0.972062	0.785472	0.899457	0.995966	0.807756	-0.0361989	0.175231	-0.00160177	0.760354	0.994078	0.946519	0.999981	0.999253	0.954085	-0.0578772	0.00223548	0.0371787	0.592817	0.862869	0.932831	0.873677	0.987264	0.940103	-0.055345	-0.302079	0.0118691	0.189846	0.954602	0.790328	0.999744	0.989964	0.813273	-0.0367273	-0.136059	0.00571933	0.60635	0.978357	0.934355	0.933253	0.995285	0.94023	-0.055613	-0.280964	0.102447	0.185681	0.648824	0.678583	0.833028	0.927661	0.713169	-0.0254182	0.0349976	0.0167333	0.848561	0.936996	0.95023	0.999906	0.98935	0.956806	-0.0586209	0.0467563	0.0249346	0.811525	0.908405	0.948908	0.991896	0.983723	0.953675	-0.0583527	0.00936036	0.0153157	0.963466	0.943943	0.952416	0.997591	0.994141	0.957525	-0.0590729	0.154192	0.0445146	0.451135	0.835353	0.910095	0.987465	0.974527	0.918973	-0.0516567	0.545425	0.0857668	0.0943708	0.685337	0.656692	0.437903	0.935043	0.684115	-0.0229199	0.415186	0.112255	0.0337213	0.594344	0.459204	0.294875	0.901273	0.496296	-0.002458	0.299647	-0.407244	0.0223025	-0.090252	0.0610863	0.039974	0.914258	0.671088	0.578013	0.492329	0.65635	0.762642	0.982347	0.909324	0.612423	0.532567	-0.0151608	-0.00611855	0.205587	0.0583931	0.256654	0.784305	0.848493	0.99979	0.960442	0.864617	-0.0439188	0.989112	0.0840668	0.0174609	0.683741	0.341746	0.279035	0.927281	0.38304	0.0118213	0.0988332	0.0316542	0.584557	0.882004	0.938075	0.99987	0.973971	0.945437	-0.0569701	-0.165209	3.21016	73.137	-0.001629	0.0278264	0.0891279	0.689901	0.816759	0.0398581	0.993985	0.898289	0.670166	0.947728	0.954455	0.491755	0.959052	0.999765	0.319817	0.998837	0.983542	0.932147	0.952397	0.960084	0.528621	-0.0588294	-0.0602355	-0.00605615	0.314448	0.0741751	0.352225	0.735633	0.890861	0.999172	0.950468	0.901695	-0.0494653	0.25017	0.0272605	0.50696	0.8976	0.927469	0.819493	0.979723	0.932623	-0.0550917	-0.407244	-0.090252	0.039974	0.671088	0.492329	0.762642	0.909324	0.532567	-0.00611855	3.21016	0.0278264	0.816759	0.898289	0.954455	0.999765	0.983542	0.960084	-0.0602355	73.137	0.0891279	0.0398581	0.670166	0.491755	0.319817	0.932147	0.528621	-0.00605615	0.706991	0.0866505	0.0531032	0.67994	0.549363	0.306757	0.928285	0.58109	-0.0121897	0.0117555	0.0890408	6.89814510200420e-10	0.593663	6.43028717610909e-07	8.72479069862002e-09	0.86382	1.68499439529125e-06	0.339737
ENSG00000167700	MFSD3	major facilitator superfamily domain containing 3 [Source:HGNC Symbol;Acc:HGNC:25157]	protein_coding	113655	0.00032167	-0.224095	0.879972	0.0536119	0.00195734	0.98673	0.358471	0.00446149	0.17195	0.00189335	-0.225694	0.789188	0.0520963	0.00191829	0.9999	0.373893	0.00458232	0.172451	-1.10842	-0.164816	0.385351	0.314243	0.00768308	0.71053	0.629708	0.0149355	0.155781	-0.000141672	-0.223165	0.901387	0.0537912	0.00196339	0.92604	0.333952	0.00291392	0.171874	-0.00150776	-0.224217	0.821138	0.0528658	0.00193454	0.989157	0.372258	0.00447273	0.172242	-0.0536837	-0.21794	0.863137	0.0653442	0.00195175	0.999981	0.395909	0.00466546	0.172021	0.00148938	-0.206101	0.510746	0.0798329	0.00165148	0.837499	0.616931	0.00366514	0.176154	0.112713	-0.222006	0.368094	0.0534688	0.00141127	0.999744	0.371816	0.00344635	0.180009	0.0233262	-0.221137	0.870613	0.0560496	0.00195433	0.98071	0.383608	0.0045351	0.171989	-0.144272	-0.281599	0.218868	0.0257962	0.000991894	0.845327	0.3391	0.00251982	0.190609	0.0813589	-0.213185	0.411825	0.0649136	0.00149393	0.999906	0.416378	0.00366541	0.178617	-0.0688502	-0.240232	0.516582	0.0429762	0.00165961	0.988904	0.379043	0.00397353	0.176033	0.0247935	-0.215662	0.82284	0.0704627	0.00193533	0.996984	0.497302	0.00453758	0.172231	0.00740035	-0.220827	0.946891	0.0607428	0.00197227	0.997713	0.451847	0.00462368	0.171761	-0.026796	-0.225935	0.8805	0.0555189	0.00195751	0.955752	0.405877	0.00439731	0.171948	0.0652562	-0.210474	0.541411	0.0739494	0.00152318	0.784339	0.456284	0.00351968	0.180108	0.0538464	-0.105364	-0.224471	-0.253096	0.536725	0.329535	0.0516149	0.0329295	0.00151766	0.00119659	0.85624	0.838612	0.358158	0.302189	0.00361824	0.00294212	0.180198	0.186045	0.0334919	-0.218697	0.732888	0.0620211	0.00169466	0.99979	0.420181	0.00410323	0.177459	-0.193736	-0.238923	0.395446	0.0399605	0.00131667	0.679702	0.336381	0.00308603	0.183701	-0.0110805	-0.227349	0.909617	0.0512715	0.00176914	0.99987	0.359904	0.00428059	0.176387	0.0577962	2.97797	24.7643	-0.219418	-0.214658	-0.200848	0.795896	0.690197	0.200697	0.0627886	0.0702487	0.0827575	0.00172991	0.00166506	0.000896771	0.976238	0.999765	0.518424	0.363554	0.469849	0.482747	0.00408495	0.00401057	0.00220599	0.176946	0.177898	0.193044	-0.015772	-0.228514	0.931259	0.0578511	0.00177315	0.999172	0.45233	0.00425613	0.17633	0.105124	-0.22088	0.605437	0.0562837	0.00159193	0.867765	0.391652	0.00375317	0.179014	-0.105364	-0.253096	0.329535	0.0329295	0.00119659	0.838612	0.302189	0.00294212	0.186045	2.97797	-0.214658	0.690197	0.0702487	0.00166506	0.999765	0.469849	0.00401057	0.177898	24.7643	-0.200848	0.200697	0.0827575	0.000896771	0.518424	0.482747	0.00220599	0.193044	-0.0568603	-0.231277	0.775607	0.0486772	0.00171963	0.905323	0.376004	0.00388688	0.177095	0.000109789	-0.221637	0.924409	0.0555428	0.00196855	0.942433	0.339233	0.00290624	0.171808
ENSG00000113597	TRAPPC13	trafficking protein particle complex subunit 13 [Source:HGNC Symbol;Acc:HGNC:25828]	protein_coding	80006	-0.000351691	0.0674853	0.811077	0.395606	9.54055537292404e-09	0.97833	0.781224	6.79797243455677e-08	0.410208	0.00331089	0.0597296	0.497981	0.451178	7.90285633646484e-09	0.9999	0.824389	5.83902091393776e-08	0.413147	1.67786	-0.0906733	0.0328286	0.361647	6.39901481432393e-09	0.394572	0.668957	5.3064130022648e-08	0.462521	0.00113318	0.0720991	0.148718	0.356594	3.68457715281573e-09	0.211542	0.725213	1.46064599345886e-08	0.424882	-0.000303636	0.0652014	0.947456	0.410717	9.77930157922033e-09	0.995559	0.801566	6.94430541492349e-08	0.409821	-0.0888887	0.0728784	0.679318	0.368036	9.04568500139226e-09	0.999981	0.766731	6.62925403800519e-08	0.411041	0.00262225	0.0941845	0.0912309	0.236995	2.568637271653e-09	0.464209	0.813011	1.95905671092421e-08	0.430337	-0.16708	0.0650675	0.0512426	0.399434	1.6437484213764e-09	0.999744	0.791644	1.34433292669644e-08	0.437004	-0.0529427	0.0628257	0.59222	0.426874	8.56738575969097e-09	0.930531	0.806851	6.19794951725071e-08	0.411889	0.157875	0.119946	0.0496884	0.158945	2.09712823111866e-09	0.701322	0.638451	1.68596792800057e-08	0.437288	0.0517498	0.0714067	0.449964	0.367185	7.5005297236179e-09	0.999906	0.781384	5.55359506866882e-08	0.413959	0.104647	0.0927565	0.151435	0.248992	3.73271616965882e-09	0.988904	0.713374	2.87640343058968e-08	0.424685	0.146449	0.105078	0.0527915	0.189538	1.68280393780983e-09	0.996984	0.692039	1.37195998158587e-08	0.436656	0.121108	0.0904943	0.111711	0.25511	2.98972862967717e-09	0.987465	0.733826	2.34821796410204e-08	0.428049	0.167884	0.0880396	0.170235	0.27085	4.05616423001602e-09	0.522103	0.729853	3.00757494546377e-08	0.423419	0.186667	0.107961	0.0103416	0.168288	6.95103829526909e-10	0.256843	0.612718	5.90781465569317e-09	0.453604	0.124673	-0.0644288	0.0673082	0.0478849	0.0370669	0.390992	0.384447	0.556564	1.98963676029346e-09	1.0850440077943e-08	0.651655	0.859521	0.77996	0.863267	1.60575571895522e-08	7.82781748480177e-08	0.438078	0.411964	0.138535	0.0932437	0.0395107	0.236674	2.09405213983775e-09	0.99979	0.684777	1.70397445123593e-08	0.43731	0.473207	0.0972481	0.00213771	0.19989	1.79879791182519e-10	0.273061	0.637382	1.66930371781601e-09	0.472858	0.110969	0.0822384	0.0987829	0.297663	4.26857637585188e-09	0.99987	0.7192	3.33003374863045e-08	0.426495	-0.0627931	-2.22081	12.2792	0.0579867	0.0565419	0.076972	0.685686	0.668668	0.362228	0.474606	0.488497	0.337719	1.41799807012273e-08	1.40521446704637e-08	1.03818752485822e-08	0.958763	0.999765	0.656035	0.809664	0.8754	0.785276	1.00043634611643e-07	9.98527739117717e-08	7.26556664722508e-08	0.407718	0.407862	0.412661	0.0892614	0.0812044	0.481477	0.326322	1.21421198949e-08	0.999172	0.788313	8.74753969990617e-08	0.410184	0.233357	0.0751722	0.0961121	0.3379	4.18158959771362e-09	0.608961	0.761707	3.19391164354e-08	0.426811	-0.0644288	0.0478849	0.390992	0.556564	1.0850440077943e-08	0.859521	0.863267	7.82781748480177e-08	0.411964	-2.22081	0.0565419	0.668668	0.488497	1.40521446704637e-08	0.999765	0.8754	9.98527739117717e-08	0.407862	12.2792	0.076972	0.362228	0.337719	1.03818752485822e-08	0.656035	0.785276	7.26556664722508e-08	0.412661	0.297281	0.0943935	0.0294703	0.229333	1.65351064359325e-09	0.272152	0.677035	1.32625067272942e-08	0.440846	0.00125657	0.0737279	0.113108	0.344865	3.01741519062175e-09	0.166349	0.714647	1.1856532664037e-08	0.427909
ENSG00000127337	YEATS4	YEATS domain containing 4 [Source:HGNC Symbol;Acc:HGNC:24859]	protein_coding	8089	-0.00162149	0.0971345	0.612586	0.573529	0.0345987	0.947212	0.874377	0.0542595	0.0935475	-0.0187478	0.121451	0.0755961	0.474297	0.0114566	0.9999	0.838109	0.0217309	0.125627	0.96968	0.0814436	0.587076	0.721712	0.0105768	0.829402	0.884957	0.0196587	0.145942	0.0087144	0.138491	2.68981088265458e-08	0.330914	5.99066743201067e-08	2.29657173571216e-07	0.705182	1.9067129660458e-07	0.380621	-0.000350362	0.087904	0.972145	0.610105	0.0380127	0.997753	0.894237	0.0595371	0.0906693	0.274483	0.0657931	0.557547	0.708152	0.0334954	0.999981	0.921926	0.054961	0.0945327	0.000933422	0.098521	0.784316	0.575357	0.0369958	0.941983	0.939251	0.0563668	0.0915013	-0.206959	0.0877063	0.27134	0.607294	0.0242257	0.999744	0.894258	0.0411864	0.104221	-0.136123	0.081263	0.526993	0.636318	0.0328044	0.917489	0.906672	0.052181	0.0951648	-0.0171559	0.173256	0.922273	0.356046	0.0313075	0.992495	0.805819	0.0509809	0.0977008	-0.0143124	0.0867257	0.923698	0.615643	0.0379017	0.999906	0.901657	0.0609508	0.0907591	0.196339	0.139332	0.217273	0.427056	0.0215228	0.988904	0.837664	0.0369505	0.10769	0.194761	0.140869	0.240394	0.424575	0.0227314	0.996984	0.860707	0.0386871	0.106092	0.0607261	0.100832	0.716225	0.565034	0.0362238	0.988627	0.904245	0.0577217	0.0921469	0.451925	0.148804	0.0890285	0.389109	0.0127063	0.431294	0.816166	0.0225455	0.122741	0.337282	0.165671	0.0346997	0.336971	0.00743422	0.296636	0.777194	0.0140346	0.139012	0.165926	-0.081139	0.0909764	0.0663288	0.206846	0.620669	0.595485	0.709325	0.0226671	0.0375191	0.703722	0.920496	0.886306	0.923476	0.0379323	0.0586801	0.107403	0.0921348	0.0597644	0.099819	0.687429	0.569736	0.0386825	0.99979	0.888994	0.0618005	0.091186	0.7217	0.137145	0.0343613	0.419936	0.00738486	0.294728	0.819267	0.0139732	0.139194	0.014503	0.0897973	0.921813	0.607074	0.0409033	0.99987	0.891393	0.0650701	0.0894439	-0.528877	16.9629	66.411	0.0309615	0.149819	0.153877	0.115158	0.131102	0.0218781	0.858719	0.393851	0.365757	0.016138	0.0174461	0.00540775	0.855786	0.999765	0.296143	0.961288	0.829063	0.803908	0.0285711	0.0309133	0.0106416	0.117324	0.115072	0.147585	-0.000754621	0.0873656	0.997825	0.628296	0.0410477	0.999874	0.922832	0.064695	0.0893336	0.332958	0.102447	0.278401	0.552302	0.0265461	0.69924	0.874903	0.0432749	0.102692	-0.081139	0.0663288	0.620669	0.709325	0.0375191	0.920496	0.923476	0.0586801	0.0921348	16.9629	0.149819	0.131102	0.393851	0.0174461	0.999765	0.829063	0.0309133	0.115072	66.411	0.153877	0.0218781	0.365757	0.00540775	0.296143	0.803908	0.0106416	0.147585	0.55284	0.142725	0.0643106	0.407086	0.0111969	0.324948	0.815971	0.020007	0.127705	0.00906262	0.147121	8.94662446368609e-09	0.295717	2.21554051599472e-08	8.23643666333862e-08	0.675303	7.44332891583823e-08	0.396851
ENSG00000013583	HEBP1	heme binding protein 1 [Source:HGNC Symbol;Acc:HGNC:17176]	protein_coding	50865	0.00129068	0.138042	0.530274	0.214509	0.0425159	0.934084	0.628781	0.0646864	0.0872097	-0.003619	0.151436	0.596752	0.17438	0.0443182	0.9999	0.599397	0.0694079	0.0859168	-1.27609	0.285554	0.224027	0.0356545	0.058117	0.590078	0.23489	0.0847835	0.0887094	0.000435587	0.147551	0.693335	0.184035	0.0463671	0.756109	0.562446	0.055237	0.0845029	0.00124373	0.146584	0.847009	0.187629	0.0483961	0.989289	0.612554	0.0733432	0.0831569	-0.169948	0.159003	0.572	0.161568	0.0436867	0.999981	0.567423	0.0689797	0.0863644	-0.00540138	0.0861184	0.011975	0.428699	0.00430221	0.185243	0.902236	0.00856572	0.151931	0.114883	0.145395	0.342421	0.187707	0.0352887	0.999744	0.612041	0.0569184	0.0929458	-0.145846	0.137464	0.290411	0.213026	0.0325716	0.867954	0.640468	0.0518703	0.0953804	-0.00107948	0.13134	0.992456	0.281746	0.0682291	0.998617	0.756024	0.0998504	0.0729813	0.0191867	0.147205	0.841602	0.186724	0.0483486	0.999906	0.621826	0.0750255	0.0831878	0.124818	0.177462	0.222231	0.11754	0.0283522	0.988904	0.55586	0.0467949	0.0995531	0.0639339	0.162288	0.549909	0.156595	0.0430839	0.996984	0.652538	0.0670158	0.086797	0.0493465	0.155197	0.645631	0.169957	0.0454351	0.987465	0.64788	0.0700186	0.085139	0.207998	0.172873	0.225221	0.124599	0.0285557	0.573225	0.558107	0.0453777	0.0993393	0.044829	0.158231	0.66487	0.163957	0.0526955	0.85181	0.607428	0.0759996	0.0814104	0.00122129	0.0990517	0.147867	0.173693	0.988463	0.34368	0.183524	0.127862	0.0563583	0.0407441	0.997765	0.842393	0.600094	0.528022	0.0826118	0.0628874	0.079242	0.0895659	0.0301702	0.154058	0.750764	0.172232	0.0543628	0.99979	0.616456	0.082542	0.0804073	0.0877324	0.153876	0.691446	0.170017	0.0532692	0.86326	0.599759	0.0766737	0.0810621	0.0909415	0.162215	0.334325	0.146219	0.0402191	0.99987	0.549428	0.0640832	0.0899714	0.312438	-3.10457	-8.76796	0.181245	0.136437	0.139079	0.145933	0.667657	0.641215	0.106749	0.231701	0.216466	0.0259245	0.0527582	0.0521396	0.855786	0.999765	0.84356	0.456454	0.713775	0.684467	0.0430304	0.0802638	0.0758667	0.103403	0.0813722	0.0817512	0.00118595	0.148061	0.994653	0.201365	0.0563617	0.999499	0.684724	0.085037	0.0792401	0.0536004	0.150247	0.785634	0.177762	0.0548898	0.933891	0.610214	0.0807778	0.0800959	0.0990517	0.173693	0.34368	0.127862	0.0407441	0.842393	0.528022	0.0628874	0.0895659	-3.10457	0.136437	0.667657	0.231701	0.0527582	0.999765	0.713775	0.0802638	0.0813722	-8.76796	0.139079	0.641215	0.216466	0.0521396	0.84356	0.684467	0.0758667	0.0817512	0.126821	0.160509	0.51079	0.154135	0.0482434	0.754633	0.587579	0.0702269	0.0842344	0.000658276	0.149314	0.555726	0.178609	0.0432463	0.633073	0.555583	0.0516552	0.0866799
ENSG00000187605	TET3	tet methylcytosine dioxygenase 3 [Source:HGNC Symbol;Acc:HGNC:28313]	protein_coding	200424	-0.00145175	0.031155	0.793162	0.916813	0.313487	0.973866	0.981292	0.361432	0.0155001	-0.00605455	0.0339731	0.742201	0.909377	0.310045	0.9999	0.982117	0.365629	0.0159825	4.4761	-0.339517	0.148087	0.389626	0.145589	0.52001	0.690611	0.186152	0.0529225	0.0150403	0.109839	2.82267249790376e-08	0.654866	1.22430597017542e-06	2.39708261189329e-07	0.88959	3.09550492349857e-06	0.328078	0.00629384	0.0310741	0.716503	0.91679	0.307993	0.978218	0.980722	0.358777	0.0162717	0.0985257	0.0151869	0.903137	0.960184	0.318238	0.999981	0.991966	0.375781	0.0148402	0.00463847	0.0738822	0.430461	0.807141	0.267767	0.795664	0.979057	0.314904	0.0222378	-0.184301	0.0227169	0.571876	0.938887	0.292076	0.999744	0.987638	0.345713	0.0185625	-0.456458	-0.000444879	0.218017	0.998796	0.204844	0.842529	0.99966	0.251311	0.0330575	0.0090797	0.1122	0.97634	0.730815	0.35315	0.996692	0.946205	0.406826	0.0103164	0.0668944	0.0308147	0.795563	0.917693	0.313629	0.999906	0.983392	0.370254	0.0154803	0.20363	0.0761664	0.460358	0.802455	0.273778	0.988904	0.963208	0.325908	0.0213075	-0.0214211	0.0175016	0.940688	0.954518	0.31906	0.997591	0.995715	0.372335	0.0147267	0.16078	0.0563584	0.577353	0.852066	0.292827	0.987465	0.976299	0.345598	0.0184526	0.425498	0.0802094	0.357214	0.790388	0.250611	0.677488	0.958714	0.294755	0.0249799	0.379257	0.118092	0.171052	0.694871	0.164111	0.483284	0.933399	0.202604	0.0420387	0.27177	-0.341599	0.0358839	-0.0589549	0.2298	0.224182	0.903157	0.846102	0.188023	0.185963	0.713934	0.804469	0.978906	0.962105	0.232263	0.230925	0.0368241	0.0372516	0.225254	0.0766097	0.377266	0.798943	0.230301	0.99979	0.96263	0.282486	0.0287643	1.14391	0.108878	0.0518245	0.710592	0.0871349	0.320625	0.936575	0.1167	0.0647516	0.0224191	0.0337417	0.929744	0.910524	0.288773	0.99987	0.980541	0.344389	0.0192895	-0.603753	-3.33658	30.8948	-0.0343505	0.0179414	0.0610751	0.298091	0.863942	0.541634	0.909424	0.953242	0.839295	0.210087	0.286996	0.259859	0.884581	0.999765	0.782967	0.974022	0.992329	0.968629	0.259549	0.341585	0.303317	0.0324603	0.0195557	0.0237786	0.322656	0.0898573	0.497543	0.771563	0.253256	0.999172	0.959291	0.307047	0.0248543	0.584043	0.056408	0.269145	0.848993	0.201351	0.694589	0.968624	0.24617	0.034143	-0.341599	-0.0589549	0.224182	0.846102	0.185963	0.804469	0.962105	0.230925	0.0372516	-3.33658	0.0179414	0.863942	0.953242	0.286996	0.999765	0.992329	0.341585	0.0195557	30.8948	0.0610751	0.541634	0.839295	0.259859	0.782967	0.968629	0.303317	0.0237786	0.841792	0.114279	0.102446	0.700557	0.126877	0.37893	0.93396	0.161891	0.0515505	0.0150337	0.120793	4.52207039158168e-08	0.625192	1.85601848299156e-06	3.41139218880523e-07	0.876451	4.48401306980057e-06	0.320407
ENSG00000122484	RPAP2	RNA polymerase II associated protein 2 [Source:HGNC Symbol;Acc:HGNC:25791]	protein_coding	79871	0.00123348	0.0663969	0.581366	0.581747	0.0640129	0.94246	0.876655	0.0920806	0.0742089	0.00475908	0.0646828	0.522132	0.591596	0.0616613	0.9999	0.88975	0.0923632	0.0754231	1.08752	-0.0151648	0.398656	0.926636	0.0660727	0.720452	0.969183	0.0946313	0.0839793	-0.00217781	0.0605546	0.0670906	0.607395	0.0208504	0.106923	0.869989	0.0261885	0.108614	0.00314897	0.0769883	0.653112	0.522384	0.0663619	0.968932	0.856062	0.0962683	0.0730348	0.0589718	0.0682447	0.857024	0.579337	0.0704398	0.999981	0.873772	0.103971	0.0710805	-0.00317954	0.0384016	0.179767	0.751948	0.0373018	0.595863	0.972889	0.0567849	0.0912488	0.290251	0.0739742	0.025496	0.525528	0.0110788	0.999744	0.859805	0.020919	0.126557	-0.181067	0.0636775	0.226942	0.593552	0.0422469	0.84628	0.888576	0.0647315	0.0874069	0.177951	0.0680503	0.147136	0.600529	0.0334524	0.804764	0.910367	0.0539586	0.0956741	-0.230872	0.0470819	0.0247142	0.687265	0.0108472	0.999906	0.927101	0.0207014	0.127142	-0.181474	0.0259556	0.10142	0.830801	0.0268575	0.988904	0.968607	0.0446788	0.101168	-0.188936	0.0221283	0.101726	0.856121	0.026906	0.996984	0.979226	0.0447058	0.101114	-0.19496	0.0329772	0.0921203	0.784007	0.0253478	0.987465	0.964244	0.0425517	0.102884	-0.430567	0.0154802	0.0194271	0.896103	0.00919978	0.337701	0.984367	0.0170491	0.131672	-0.391985	-0.0156526	0.000299617	0.890428	0.000384737	0.246124	0.98225	0.00103918	0.21301	-0.282562	0.284645	0.06928	0.14948	0.00154891	0.0111098	0.540985	0.212251	0.00139938	0.00604001	0.651655	0.735883	0.86344	0.6372	0.00336555	0.012163	0.182202	0.144627	-0.230189	0.0277631	0.0239728	0.814878	0.0103259	0.99979	0.964791	0.0197882	0.129967	-0.633179	0.0316401	0.00724184	0.785595	0.00443971	0.273061	0.954564	0.0089569	0.15281	-0.0721748	0.0637842	0.482852	0.599196	0.0583853	0.99987	0.887564	0.0882584	0.0780952	0.216622	-13.7937	-46.117	0.0983509	0.0245198	0.0291013	0.357107	0.0774431	0.0224145	0.422972	0.840175	0.805771	0.0513996	0.0221838	0.00986259	0.89131	0.999765	0.296143	0.776937	0.972587	0.963717	0.0775616	0.0380414	0.0180127	0.0822098	0.108041	0.131243	-0.20136	0.0379599	0.295051	0.761156	0.046988	0.999172	0.956086	0.0727459	0.0850727	-0.577863	0.049259	0.00590651	0.669389	0.00382623	0.607038	0.922352	0.00809935	0.156707	0.284645	0.14948	0.0111098	0.212251	0.00604001	0.735883	0.6372	0.012163	0.144627	-13.7937	0.0245198	0.0774431	0.840175	0.0221838	0.999765	0.972587	0.0380414	0.108041	-46.117	0.0291013	0.0224145	0.805771	0.00986259	0.296143	0.963717	0.0180127	0.131243	-0.597337	0.0155272	0.00358138	0.893527	0.00264208	0.238905	0.979165	0.00570003	0.166263	-0.00272539	0.0554107	0.0227833	0.634537	0.0102627	0.0414579	0.879794	0.0135477	0.128671
ENSG00000188215	DCUN1D3	defective in cullin neddylation 1 domain containing 3 [Source:HGNC Symbol;Acc:HGNC:28734]	protein_coding	123879	0.00363393	0.0270542	0.158855	0.844728	0.000637747	0.775817	0.962667	0.00166298	0.199019	0.00678857	0.0347779	0.430529	0.803049	0.00113335	0.9999	0.955794	0.00287286	0.185335	0.60472	-0.00241627	0.685597	0.989922	0.00450387	0.878607	0.995184	0.00941784	0.171727	0.00300924	0.0640869	0.028318	0.635862	0.000190134	0.0504395	0.882555	0.00033179	0.226624	0.0113341	0.0608051	0.160486	0.659202	0.000641938	0.892319	0.913905	0.00169451	0.198865	-0.248634	0.0671898	0.511691	0.636781	0.00122761	0.999981	0.896931	0.003105	0.183402	0.00309483	0.0805308	0.260695	0.568944	0.000864695	0.675569	0.937872	0.00207196	0.191822	0.0557516	0.0469383	0.715341	0.73571	0.00139015	0.999744	0.938691	0.00339957	0.180377	-0.0731095	0.0429683	0.675022	0.757749	0.00136556	0.95043	0.944223	0.00330446	0.180813	-0.0668848	0.0813947	0.640317	0.593419	0.00164036	0.961699	0.906814	0.00391975	0.178269	0.123016	0.0606252	0.307818	0.662664	0.000950651	0.999906	0.91957	0.00245949	0.18956	0.169693	0.0908412	0.187606	0.521694	0.000708629	0.988904	0.880139	0.0018746	0.196539	0.126313	0.0808376	0.347841	0.572306	0.00101624	0.996984	0.91334	0.00257476	0.187961	0.115983	0.0706305	0.390368	0.617284	0.00107936	0.987465	0.921651	0.00272042	0.186512	0.089679	0.0587668	0.679453	0.679092	0.00136843	0.869663	0.933173	0.00321096	0.180761	0.20113	0.0914079	0.121785	0.517185	0.000725916	0.422204	0.874318	0.00182408	0.198108	0.16077	-0.154939	0.0481586	0.00435802	0.129566	0.240866	0.726898	0.975655	0.000756169	0.00111504	0.685225	0.806528	0.935657	0.994579	0.00195269	0.00276613	0.197134	0.187768	0.112853	0.0680475	0.34636	0.630136	0.00136813	0.99979	0.914324	0.0033964	0.182759	0.510745	0.0799253	0.0649666	0.563314	0.000472287	0.336913	0.881375	0.00124479	0.208247	0.0684134	0.0556078	0.566562	0.693036	0.0017262	0.99987	0.922422	0.00419032	0.177	-0.162442	-4.82669	22.2716	0.0274282	0.0270644	0.0670539	0.552243	0.597551	0.348344	0.847422	0.85048	0.634758	0.00170848	0.00176223	0.00137228	0.933885	0.999765	0.646912	0.959375	0.974703	0.919052	0.00403846	0.00420953	0.00321927	0.177257	0.176484	0.182684	0.185478	0.0790901	0.406292	0.586286	0.00148538	0.999172	0.908586	0.00364401	0.18073	0.202755	0.0538942	0.41511	0.699764	0.00150125	0.775503	0.93245	0.00356606	0.180467	-0.154939	0.00435802	0.240866	0.975655	0.00111504	0.806528	0.994579	0.00276613	0.187768	-4.82669	0.0270644	0.597551	0.85048	0.00176223	0.999765	0.974703	0.00420953	0.176484	22.2716	0.0670539	0.348344	0.634758	0.00137228	0.646912	0.919052	0.00321927	0.182684	0.275306	0.0722938	0.257774	0.60793	0.00116027	0.550864	0.904397	0.00275358	0.186798	0.00320309	0.0675444	0.0208806	0.616802	0.000151219	0.0383207	0.873025	0.000266543	0.231681
ENSG00000134987	WDR36	WD repeat domain 36 [Source:HGNC Symbol;Acc:HGNC:30696]	protein_coding	134430	-0.00120906	0.0927758	0.570169	0.419228	0.0443909	0.941428	0.795119	0.0672054	0.0858656	0.0102067	0.0681893	0.14716	0.548296	0.0229232	0.9999	0.871607	0.0394622	0.105846	1.48857	-0.102225	0.213703	0.503484	0.0360277	0.580004	0.767054	0.0562141	0.105735	-0.00140271	0.0781438	0.217979	0.49134	0.0285573	0.292108	0.809701	0.0351161	0.0993376	0.000586718	0.0869433	0.929943	0.44871	0.0497516	0.994856	0.823123	0.0751184	0.0822854	0.014934	0.0849901	0.961777	0.468688	0.0498492	0.999981	0.826111	0.0773078	0.0822235	-0.00150747	0.0697712	0.505842	0.550022	0.0424879	0.834322	0.93441	0.0635197	0.0872302	-0.0992286	0.0859139	0.428656	0.451178	0.0397257	0.999744	0.822213	0.0629069	0.0893119	-0.00572574	0.0859191	0.968128	0.453851	0.0498618	0.996228	0.820456	0.0746294	0.0822155	0.2304	0.0727448	0.04571	0.548989	0.00987679	0.689661	0.891516	0.0188737	0.131204	-0.101449	0.074789	0.305844	0.51262	0.0340049	0.999906	0.856123	0.0554689	0.0940742	0.00459383	0.0874098	0.965544	0.457922	0.0498569	0.999062	0.852817	0.0757391	0.0822186	0.0436101	0.0979793	0.69378	0.40735	0.0471716	0.996984	0.853546	0.0723412	0.083963	-0.100192	0.0656031	0.366192	0.571905	0.0370462	0.987465	0.905363	0.0588204	0.0914597	0.0147247	0.0881868	0.9342	0.45076	0.049768	0.976928	0.849174	0.0731886	0.082275	-0.157712	0.0483426	0.140101	0.676986	0.0253076	0.44586	0.928181	0.0404485	0.104124	-0.0818216	0.149219	0.0831811	0.123837	0.350012	0.168597	0.467476	0.29144	0.0410717	0.0281308	0.772697	0.798324	0.827136	0.706066	0.0631775	0.0458475	0.0893153	0.100947	-0.0680189	0.0708782	0.490345	0.542858	0.0474695	0.99979	0.881798	0.0734312	0.0847489	-0.0611108	0.0806895	0.790313	0.487106	0.0549274	0.91321	0.849729	0.078712	0.0800738	0.020626	0.0881527	0.833609	0.447791	0.0554527	0.99987	0.815255	0.084468	0.0797662	0.0964476	-7.48411	-21.3632	0.0952043	0.0573998	0.0635421	0.667761	0.318107	0.273192	0.417796	0.625277	0.583168	0.0527348	0.0392573	0.0364198	0.957591	0.999765	0.586053	0.774269	0.921278	0.902004	0.0792373	0.0623265	0.055627	0.0813865	0.0907266	0.093056	-0.128715	0.0610934	0.483408	0.609368	0.0472054	0.999172	0.917071	0.0730499	0.0849261	-0.108237	0.0800356	0.596987	0.487382	0.0509563	0.864123	0.849641	0.0757392	0.0824874	0.149219	0.123837	0.168597	0.29144	0.0281308	0.798324	0.706066	0.0458475	0.100947	-7.48411	0.0573998	0.318107	0.625277	0.0392573	0.999765	0.921278	0.0623265	0.0907266	-21.3632	0.0635421	0.273192	0.583168	0.0364198	0.586053	0.902004	0.055627	0.093056	-0.0673433	0.0781663	0.737159	0.503069	0.0541079	0.886148	0.863398	0.0774629	0.0805589	-0.00168772	0.0752696	0.142237	0.505908	0.0224748	0.201965	0.817928	0.0280797	0.106425
ENSG00000093144	ECHDC1	ethylmalonyl-CoA decarboxylase 1 [Source:HGNC Symbol;Acc:HGNC:21489]	protein_coding	55862	-0.00223367	0.0835401	0.488449	0.630356	0.366419	0.925636	0.895006	0.413748	0.00848964	0.00552329	0.0616671	0.606632	0.722917	0.38781	0.9999	0.933782	0.442415	0.0058401	-1.81466	0.232379	0.308472	0.308795	0.273146	0.658645	0.624798	0.318827	0.0247819	-0.00843725	0.0228645	1.16508411377098e-07	0.875268	6.63099331642784e-06	8.30731325261102e-07	0.968341	1.47808492545101e-05	0.296222	0.00778067	0.0810587	0.4407	0.639467	0.355345	0.948563	0.904962	0.406002	0.00989913	-0.106461	0.0801668	0.82155	0.65144	0.409925	0.999981	0.90254	0.465755	0.00319088	-0.00663488	-0.000959792	0.0507863	0.995573	0.134917	0.361746	0.999902	0.174028	0.0487297	0.153552	0.0718912	0.418764	0.676854	0.349699	0.999744	0.919701	0.402514	0.0106284	0.200012	0.0818181	0.355595	0.635629	0.331158	0.881124	0.906483	0.378513	0.0130786	0.300704	0.0896598	0.0893548	0.63145	0.196551	0.743257	0.92118	0.24789	0.035092	-0.0313679	0.0678891	0.834958	0.696366	0.41071	0.999906	0.929325	0.466061	0.00309843	-0.0126709	0.0681316	0.937309	0.702162	0.414635	0.996952	0.939107	0.464836	0.00263738	-0.0197618	0.0660924	0.906287	0.711943	0.413824	0.996987	0.951116	0.465709	0.00273243	-0.0435436	0.0624639	0.795919	0.723466	0.408245	0.994321	0.948572	0.459505	0.00338919	-0.206926	0.0437366	0.442923	0.803996	0.355896	0.735159	0.963092	0.399287	0.00982826	-0.180139	0.0339135	0.265566	0.847288	0.303727	0.579866	0.972161	0.345339	0.0170922	-0.0980888	0.192485	0.0736093	0.125898	0.458336	0.240077	0.670377	0.47789	0.366999	0.291861	0.825196	0.805933	0.916313	0.825152	0.411611	0.339794	0.00853001	0.0188293	-0.0626466	0.0627537	0.674096	0.721414	0.404709	0.99979	0.940225	0.456785	0.00386605	-0.496556	0.0415074	0.14969	0.810188	0.238286	0.446901	0.960153	0.279358	0.0273724	0.0681588	0.0864337	0.645367	0.621165	0.401077	0.99987	0.897435	0.454708	0.00430379	0.487746	-19.5687	-34.1843	0.127808	0.00377563	0.0414971	0.14793	0.0817406	0.245117	0.46557	0.982786	0.811986	0.237004	0.17782	0.294297	0.857352	0.999765	0.562034	0.803672	0.997745	0.964829	0.287361	0.22713	0.337661	0.0275933	0.0389801	0.0184687	-0.147205	0.0484433	0.595614	0.788493	0.393876	0.999172	0.961794	0.446739	0.00517846	-0.229312	0.0653707	0.457565	0.706258	0.366814	0.795834	0.934172	0.413723	0.00855358	0.192485	0.125898	0.240077	0.47789	0.291861	0.805933	0.825152	0.339794	0.0188293	-19.5687	0.00377563	0.0817406	0.982786	0.17782	0.999765	0.997745	0.22713	0.0389801	-34.1843	0.0414971	0.245117	0.811986	0.294297	0.562034	0.964829	0.337661	0.0184687	-0.333628	0.0423374	0.268929	0.80854	0.305212	0.56185	0.960743	0.346024	0.0168782	-0.00821989	0.0181058	4.08697614182164e-07	0.902594	1.96325472303436e-05	2.4191643131363e-06	0.976932	4.00661871186395e-05	0.274703
ENSG00000180525	DIP2C-AS1	DIP2C antisense RNA 1 [Source:HGNC Symbol;Acc:HGNC:30724]	lncRNA	NA	0.00508566	0.00658426	0.111933	0.969294	0.790621	0.725908	0.994458	0.80965	-0.0367594	0.0130057	0.0112025	0.222961	0.948163	0.900661	0.9999	0.990545	0.912369	-0.0502594	2.0634	-0.193958	0.269353	0.416861	0.934849	0.629036	0.710507	0.939682	-0.0642512	-0.00524184	0.00400585	0.00180284	0.980392	0.122827	0.00439908	0.997321	0.13707	0.0520936	0.0244456	0.064449	0.0136163	0.699498	0.369567	0.571138	0.926047	0.419785	0.00809391	0.00621626	0.0336631	0.989479	0.849307	0.988816	0.999981	0.964662	0.990281	-0.0698135	0.00438254	0.0819845	0.199367	0.639815	0.885625	0.6174	0.956286	0.898187	-0.0481507	0.0284896	0.0342607	0.880818	0.842895	0.988199	0.999744	0.962657	0.989055	-0.0695171	0.0602248	0.0373039	0.78111	0.829449	0.9866	0.96878	0.962254	0.987739	-0.0687902	-0.363034	-0.0945683	0.039036	0.609148	0.573194	0.689254	0.91324	0.616038	-0.0146638	-0.0870934	0.0243631	0.562046	0.888228	0.977298	0.999906	0.97584	0.979841	-0.0653576	-0.15249	-0.00543114	0.341853	0.975501	0.946515	0.988904	0.995832	0.951546	-0.0578764	-0.218274	-0.0246995	0.190547	0.888897	0.879201	0.996984	0.985421	0.893065	-0.0472869	-0.127378	0.00796685	0.447958	0.963827	0.966049	0.987465	0.993712	0.968796	-0.0621909	-0.530335	-0.036783	0.0466121	0.830982	0.612437	0.373953	0.968961	0.643456	-0.0184729	-0.40537	-0.0616906	0.0110787	0.718105	0.337492	0.258805	0.937544	0.378727	0.012391	-0.402983	0.38525	0.0238247	0.132801	0.00176081	0.0174534	0.884149	0.443144	0.12218	0.41724	0.651655	0.7376	0.974478	0.808307	0.160495	0.461426	0.05291	0.00237285	-0.335519	-0.036875	0.0224658	0.829155	0.465599	0.99979	0.967364	0.514841	-0.00317412	-0.910064	-0.0303407	0.0074527	0.856493	0.276559	0.273061	0.970826	0.3178	0.0211443	-0.277739	-0.0116408	0.0586899	0.945894	0.664875	0.99987	0.988173	0.702524	-0.0240216	-0.725971	22.4366	-13.2913	-0.0453603	0.114676	0.0189717	0.0303277	0.0458426	0.653302	0.792566	0.511337	0.914223	0.526077	0.612676	0.983595	0.855786	0.999765	0.850282	0.943054	0.884656	0.985408	0.569518	0.654582	0.984778	-0.00974054	-0.0187116	-0.0683913	-0.471936	-0.0550054	0.0869992	0.757369	0.745734	0.999172	0.955005	0.773043	-0.0323627	-0.300957	0.0187494	0.330168	0.91388	0.945609	0.729598	0.983329	0.949671	-0.0584067	0.38525	0.132801	0.0174534	0.443144	0.41724	0.7376	0.808307	0.461426	0.00237285	22.4366	0.114676	0.0458426	0.511337	0.612676	0.999765	0.884656	0.654582	-0.0187116	-13.2913	0.0189717	0.653302	0.914223	0.983595	0.850282	0.985408	0.984778	-0.0683913	-0.628202	-0.0304918	0.035969	0.859028	0.561529	0.281728	0.973826	0.592543	-0.0134564	-0.00588237	-0.00398115	0.000490052	0.980229	0.0533328	0.00135441	0.995523	0.0627981	0.0800809
ENSG00000136235	GPNMB	glycoprotein nmb [Source:HGNC Symbol;Acc:HGNC:4462]	protein_coding	10457	-0.000924372	0.0650839	0.692227	0.605119	0.353901	0.960297	0.886502	0.401574	0.010085	0.00933611	0.0435794	0.227316	0.727182	0.244723	0.9999	0.934106	0.299424	0.0259531	0.783889	-0.0740108	0.546167	0.656369	0.248331	0.808396	0.85358	0.293768	0.0293155	0.00145675	0.0684531	0.243363	0.582504	0.25181	0.319963	0.858267	0.268688	0.024784	0.00684904	0.0685516	0.347815	0.583442	0.289396	0.930635	0.884543	0.339911	0.0189568	-0.39037	0.0921326	0.251158	0.469981	0.255104	0.999981	0.826229	0.312107	0.0242489	0.00056364	0.0662182	0.820677	0.605554	0.364047	0.953731	0.946595	0.41078	0.00878922	-0.0820303	0.0598189	0.550887	0.632438	0.335255	0.999744	0.905546	0.388338	0.0125296	-0.0278407	0.0586222	0.859302	0.640632	0.365993	0.979049	0.90856	0.41255	0.00854344	-0.0106186	0.0491417	0.934698	0.721866	0.394516	0.993172	0.945254	0.447197	0.00510026	0.0844366	0.0695805	0.437482	0.579293	0.313083	0.999906	0.886743	0.369777	0.0155565	0.154864	0.100291	0.181574	0.432182	0.221883	0.988904	0.840135	0.272638	0.029903	0.219731	0.119336	0.0675778	0.347986	0.135869	0.996984	0.817824	0.179622	0.0484756	0.160374	0.0930646	0.185703	0.462157	0.224127	0.987465	0.865229	0.275147	0.0295016	0.296651	0.09976	0.126395	0.42981	0.187303	0.477967	0.836855	0.22925	0.0365265	0.252135	0.117438	0.0301687	0.349542	0.0867131	0.286977	0.785709	0.116743	0.0649175	0.210898	-0.129867	0.0634169	0.0251111	0.026099	0.275651	0.603998	0.845505	0.0795399	0.266637	0.651655	0.822271	0.890756	0.962074	0.11106	0.314378	0.0678507	0.022695	0.113479	0.082386	0.293077	0.517369	0.273138	0.99979	0.870622	0.326604	0.0216744	0.508498	0.0939802	0.0409876	0.448972	0.103652	0.304434	0.83406	0.135677	0.0587446	0.0355497	0.0646234	0.74123	0.611349	0.360708	0.99987	0.893433	0.415784	0.00933611	-0.034494	4.37688	40.5184	0.055317	0.0750834	0.0994995	0.888735	0.595279	0.0561835	0.667575	0.562087	0.426687	0.369432	0.344228	0.123753	0.987951	0.999765	0.349046	0.899158	0.901657	0.840289	0.418901	0.399127	0.159935	0.00822055	0.0114911	0.05245	0.140152	0.0849188	0.486541	0.517444	0.32567	0.999172	0.886209	0.380518	0.0139994	0.284557	0.0717746	0.203058	0.566654	0.234723	0.659733	0.88247	0.281001	0.0279889	-0.129867	0.0251111	0.275651	0.845505	0.266637	0.822271	0.962074	0.314378	0.022695	4.37688	0.0750834	0.595279	0.562087	0.344228	0.999765	0.901657	0.399127	0.0114911	40.5184	0.0994995	0.0561835	0.426687	0.123753	0.349046	0.840289	0.159935	0.05245	0.374838	0.096445	0.0856757	0.443272	0.155128	0.353879	0.834483	0.192703	0.044157	0.00205732	0.0734136	0.102127	0.552513	0.168534	0.152505	0.842045	0.184321	0.0405367
ENSG00000108960	MMD	monocyte to macrophage differentiation associated [Source:HGNC Symbol;Acc:HGNC:7153]	protein_coding	23531	-0.00307425	-0.0568537	0.44426	0.792562	0.126106	0.915448	0.949966	0.164995	0.0511548	0.00215197	-0.0773322	0.872264	0.721768	0.151349	0.9999	0.933523	0.198911	0.0445384	4.07192	-0.35358	0.0778381	0.229316	0.0301941	0.448063	0.548348	0.0483208	0.111809	0.0130077	0.00133064	3.91088801018256e-12	0.993377	1.18825530276502e-10	1.30400538365157e-10	0.99885	6.2828055474788e-10	0.474504	-0.00456609	-0.0791863	0.717059	0.714297	0.14628	0.978218	0.932108	0.190053	0.0457894	0.150556	-0.0858974	0.798066	0.697758	0.149428	0.999981	0.918114	0.197874	0.0450084	0.00197438	-0.0519921	0.644773	0.813658	0.142477	0.89124	0.979587	0.182233	0.0467518	-0.298209	-0.0744414	0.206525	0.727676	0.0897461	0.999744	0.93684	0.126448	0.0629891	-0.190661	-0.0834409	0.480481	0.698897	0.129793	0.91058	0.926525	0.170216	0.0501231	0.226657	0.0313332	0.30728	0.894216	0.128026	0.878459	0.986854	0.171278	0.0512241	-0.136741	-0.0889345	0.465644	0.680892	0.128327	0.999906	0.925188	0.173251	0.0505304	0.0412188	-0.0628259	0.837384	0.777213	0.150557	0.991896	0.957356	0.196333	0.0447315	-0.0453081	-0.0857519	0.828593	0.700737	0.150327	0.996984	0.947495	0.195885	0.0447879	-0.0420936	-0.0821917	0.841076	0.708886	0.15065	0.994321	0.944442	0.196024	0.0447088	0.373962	-0.0234967	0.265093	0.914478	0.101241	0.605097	0.985691	0.134828	0.0588636	0.297432	-0.00553091	0.141076	0.979877	0.0795858	0.446965	0.995483	0.108375	0.0678312	0.106964	-0.221602	-0.0722241	-0.132297	0.518713	0.280585	0.73899	0.551947	0.143364	0.112017	0.850993	0.824384	0.938731	0.86034	0.184023	0.149467	0.0470882	0.0560093	-0.0158605	-0.0777297	0.932301	0.724674	0.16354	0.99979	0.941583	0.211619	0.0421704	0.807908	-0.0188924	0.0601373	0.929804	0.0490185	0.330249	0.985993	0.07139	0.0837266	-0.158022	-0.0994368	0.393565	0.648811	0.129484	0.99987	0.909447	0.17462	0.0508139	-0.96478	3.04489	44.1953	-0.177609	-0.0632763	-0.0302924	0.0209996	0.830382	0.230154	0.40893	0.777002	0.889676	0.025276	0.161535	0.102088	0.855786	0.999765	0.547019	0.768905	0.95982	0.981519	0.0421051	0.209298	0.135511	0.104161	0.0426362	0.0592766	0.0373342	-0.0675587	0.9145	0.765588	0.163316	0.999172	0.957294	0.211197	0.0422223	0.428333	-0.0552399	0.266944	0.798412	0.109487	0.694316	0.960162	0.145959	0.0568179	-0.221602	-0.132297	0.280585	0.551947	0.112017	0.824384	0.86034	0.149467	0.0560093	3.04489	-0.0632763	0.830382	0.777002	0.161535	0.999765	0.95982	0.209298	0.0426362	44.1953	-0.0302924	0.230154	0.889676	0.102088	0.547019	0.981519	0.135511	0.0592766	0.602623	-0.0142698	0.109402	0.947567	0.0692887	0.387573	0.989266	0.0958588	0.0724703	0.0132506	0.0124164	2.50366014907086e-12	0.937956	7.84029130333799e-11	7.63799898263464e-11	0.985595	4.11828075882985e-10	0.480179
ENSG00000100865	CINP	cyclin dependent kinase 2 interacting protein [Source:HGNC Symbol;Acc:HGNC:23789]	protein_coding	51550	0.00112365	0.0256976	0.515772	0.782454	2.47314546011681e-09	0.930728	0.947518	1.93663020109862e-08	0.430906	-0.0116611	0.0523897	0.0401321	0.565033	4.13155189059327e-10	0.9999	0.878565	3.71803930085137e-09	0.457077	0.626568	0.0100638	0.508778	0.933893	7.13359507165089e-08	0.785044	0.971959	4.94079823770867e-07	0.421223	0.00240036	0.0456079	0.00830681	0.608757	1.11848228703502e-10	0.0170647	0.870533	5.94713582009983e-10	0.475334	0.00135732	0.0334744	0.802244	0.71906	2.92911649657001e-09	0.987564	0.934299	2.2748487430995e-08	0.428358	0.0610392	0.0267799	0.809401	0.77826	2.93538586332444e-09	0.999981	0.945894	2.33283568649077e-08	0.428326	-0.00379516	-0.0096094	0.03686	0.917202	3.85811986304685e-10	0.312092	0.994751	3.36994298365041e-09	0.458051	0.0780658	0.0320316	0.443358	0.729158	2.28806627680068e-09	0.999744	0.937119	1.82536453048754e-08	0.432073	-0.0327533	0.030091	0.778352	0.746261	2.90646826111429e-09	0.968168	0.940634	2.26911739740128e-08	0.428475	-0.0829171	0.0280703	0.38644	0.782598	2.67816537201844e-09	0.90136	0.95771	2.1211232862663e-08	0.4336	0.060112	0.0385647	0.455755	0.678338	2.32200556795714e-09	0.999906	0.924398	1.85957074083589e-08	0.431852	0.0128239	0.035124	0.881969	0.71307	2.98570041837602e-09	0.995537	0.942281	2.34948876341647e-08	0.428069	-0.00178626	0.0313116	0.984167	0.744221	3.01625919376952e-09	0.998942	0.959084	2.36637589689173e-08	0.427915	0.0826793	0.0488039	0.358552	0.604547	2.02880020335232e-09	0.987465	0.916431	1.63990742155976e-08	0.433872	0.113428	0.0469696	0.432753	0.619267	2.25826168440457e-09	0.727584	0.91501	1.75449561634509e-08	0.432269	0.0623371	0.049446	0.471273	0.600661	2.21409425619041e-09	0.740806	0.903708	1.74032659970901e-08	0.436472	0.0502721	-0.0337886	0.0360509	0.0261808	0.476331	0.700244	0.69609	0.78345	2.22636949703149e-09	2.63645595796649e-09	0.833744	0.942142	0.926958	0.945274	1.7802399598477e-08	2.10410827239934e-08	0.436389	0.433838	0.02697	0.0405561	0.734435	0.666012	2.67790589422133e-09	0.99979	0.924976	2.14459238010658e-08	0.433602	0.0898864	0.0411818	0.627022	0.659014	2.52957934310451e-09	0.829418	0.918819	1.96602270499187e-08	0.434463	0.155126	0.0595165	0.0470249	0.514057	4.39003054056633e-10	0.99987	0.849724	3.97991178331255e-09	0.460237	0.32307	-12.5638	-17.5771	0.0695395	-0.0111541	0.0174324	0.0714469	0.0354108	0.262842	0.453591	0.904084	0.851529	6.1004156743644e-10	3.4957606290378e-10	1.56601771769435e-09	0.855786	0.999765	0.57721	0.796301	0.984791	0.970298	5.33075382279822e-09	3.18305451412519e-09	1.25801407854628e-08	0.455497	0.463491	0.441656	0.214878	0.07473	0.144195	0.433434	1.03430828440078e-09	0.999172	0.847857	8.85589224907106e-09	0.447794	-0.12885	0.0292169	0.43396	0.752115	2.11897551925408e-09	0.784786	0.948662	1.7022163958919e-08	0.437132	-0.0337886	0.0261808	0.700244	0.78345	2.63645595796649e-09	0.942142	0.945274	2.10410827239934e-08	0.433838	-12.5638	-0.0111541	0.0354108	0.904084	3.4957606290378e-10	0.999765	0.984791	3.18305451412519e-09	0.463491	-17.5771	0.0174324	0.262842	0.851529	1.56601771769435e-09	0.57721	0.970298	1.25801407854628e-08	0.441656	0.054314	0.0404243	0.736774	0.666896	2.6805500453572e-09	0.886148	0.925555	2.07329086407814e-08	0.433587	0.00243148	0.0475647	0.00824419	0.593652	1.11130437942484e-10	0.0168083	0.86382	5.68242784917993e-10	0.475422
ENSG00000128594	LRRC4	leucine rich repeat containing 4 [Source:HGNC Symbol;Acc:HGNC:15586]	protein_coding	64101	0.00360199	0.172362	0.48321	0.533374	0.0369757	0.92468	0.85487	0.057519	0.091518	0.00931352	0.175453	0.585796	0.526935	0.039717	0.9999	0.859438	0.0632805	0.0893187	3.91984	-0.209846	0.167449	0.561929	0.0221095	0.538226	0.802381	0.037014	0.122278	0.0118034	0.259834	5.30296818427142e-06	0.286488	7.66673227809405e-06	2.4655543249598e-05	0.669738	1.68815995297612e-05	0.293395	-0.0276726	0.157631	0.0829418	0.561828	0.0142813	0.858732	0.874334	0.0255469	0.119458	0.352448	0.162954	0.63916	0.564151	0.0408546	0.999981	0.869035	0.0651326	0.0884459	0.00533364	0.250089	0.328687	0.373889	0.0311568	0.72974	0.881676	0.0484925	0.0967219	-0.0184268	0.191846	0.95154	0.48737	0.0442072	0.999744	0.841084	0.0689672	0.085995	-0.103146	0.186542	0.765494	0.500131	0.0428551	0.965206	0.84517	0.0655523	0.0869627	0.115737	0.242468	0.684891	0.425334	0.0459653	0.96891	0.843048	0.0710094	0.0857706	-0.0115816	0.190598	0.9615	0.492264	0.0442291	0.999906	0.846043	0.0694829	0.0859796	-0.000766344	0.191704	0.997618	0.499929	0.0442665	0.999829	0.869765	0.0684155	0.0859532	-0.0250072	0.185158	0.925514	0.516586	0.0441261	0.997591	0.895782	0.0683804	0.0860524	-0.0786061	0.17573	0.769497	0.532439	0.0429035	0.991482	0.893669	0.0666041	0.0869276	0.11021	0.206648	0.797912	0.463895	0.0432223	0.924759	0.855182	0.06486	0.0866972	0.327142	0.263258	0.20519	0.34962	0.0325118	0.517916	0.785719	0.050155	0.096548	0.135007	-0.295485	0.190266	0.110323	0.523113	0.259171	0.491875	0.696975	0.0503993	0.0367593	0.852254	0.812644	0.839903	0.919665	0.0750936	0.0576739	0.0828392	0.0927688	-0.1052	0.165766	0.658479	0.555747	0.0543989	0.99979	0.884904	0.0825847	0.0803859	0.586277	0.227766	0.288502	0.413123	0.0387961	0.593902	0.81512	0.0583147	0.0910947	-0.0433082	0.180596	0.854864	0.518794	0.0576429	0.99987	0.852609	0.0873248	0.078511	-0.747279	4.76238	51.2793	0.107548	0.204936	0.23869	0.165535	0.792793	0.275409	0.700709	0.472586	0.3933	0.0288791	0.0569158	0.037908	0.862626	0.999765	0.588468	0.910297	0.868914	0.821505	0.0472151	0.0856682	0.0576202	0.100153	0.078923	0.0918147	-0.0212977	0.183503	0.961704	0.525922	0.0582871	0.999172	0.888358	0.0874412	0.0781499	0.0306871	0.188818	0.950473	0.497571	0.0582549	0.984691	0.854176	0.0848834	0.0781679	-0.295485	0.110323	0.259171	0.696975	0.0367593	0.812644	0.919665	0.0576739	0.0927688	4.76238	0.204936	0.792793	0.472586	0.0569158	0.999765	0.868914	0.0856682	0.078923	51.2793	0.23869	0.275409	0.3933	0.037908	0.588468	0.821505	0.0576202	0.0918147	0.268722	0.214282	0.578402	0.446101	0.0522272	0.79905	0.835943	0.0751012	0.0816972	0.0120462	0.270038	4.29936449860584e-06	0.26717	6.39935353426349e-06	1.96383266208547e-05	0.650373	1.4125286402916e-05	0.296913
ENSG00000160716	CHRNB2	cholinergic receptor nicotinic beta 2 subunit [Source:HGNC Symbol;Acc:HGNC:1962]	protein_coding	1141	0.00174923	-0.204768	0.595353	0.250112	0.0310942	0.943878	0.667073	0.0494078	0.0967826	0.00132538	-0.19762	0.903747	0.268098	0.0343388	0.9999	0.702614	0.0558603	0.093777	0.115215	-0.249713	0.950137	0.292119	0.0459228	0.984827	0.610351	0.0692119	0.0972068	-0.00966762	-0.250918	1.00471686565466e-09	0.0767694	2.66700340789154e-09	1.3048775971792e-08	0.388345	1.08484209002134e-08	0.429771	-0.00076378	-0.196225	0.94101	0.269897	0.0344552	0.995559	0.699763	0.0548406	0.093674	0.369156	-0.2256	0.442858	0.213408	0.0277275	0.999981	0.629631	0.0467389	0.100218	0.00611427	-0.128576	0.0785355	0.469263	0.0105931	0.433654	0.914442	0.0189332	0.127797	0.255922	-0.194498	0.185322	0.267699	0.0178215	0.999744	0.696651	0.0315651	0.113152	0.319813	-0.178657	0.146358	0.308297	0.0155439	0.83146	0.730925	0.0275028	0.117058	0.0241256	-0.242268	0.894673	0.21403	0.0296584	0.989071	0.69737	0.0485999	0.0993463	-0.112527	-0.207954	0.463418	0.24199	0.0282648	0.999906	0.679098	0.0473377	0.0996454	-0.227566	-0.254383	0.163928	0.159316	0.0166104	0.988904	0.624006	0.0295786	0.115168	-0.23778	-0.259413	0.162765	0.153202	0.0165419	0.996984	0.647476	0.0294667	0.115286	-0.259771	-0.248724	0.128026	0.164035	0.0143511	0.987465	0.641589	0.0260665	0.11932	-0.494501	-0.261441	0.070131	0.14209	0.0098504	0.405671	0.583906	0.0180555	0.129799	-0.475939	-0.306073	0.00334447	0.0787899	0.00123403	0.246124	0.468577	0.00292096	0.185291	-0.258666	0.164154	-0.201184	-0.15293	0.0541774	0.329369	0.249058	0.402237	0.00909722	0.0263486	0.656297	0.838612	0.6722	0.783607	0.0172556	0.0433744	0.133479	0.102916	-0.200705	-0.237126	0.186869	0.186914	0.019525	0.99979	0.630123	0.0343512	0.111795	-0.757315	-0.247862	0.0308254	0.157802	0.0062217	0.290756	0.584057	0.0120188	0.14383	-0.131998	-0.216635	0.384112	0.227413	0.0283368	0.99987	0.651011	0.0475465	0.100726	-0.00175314	-7.99883	-55.3274	-0.19596	-0.225156	-0.251068	0.995981	0.491396	0.0649303	0.282677	0.219276	0.157782	0.0375404	0.0315064	0.0102405	0.99983	0.999765	0.363293	0.673551	0.700421	0.613291	0.0591268	0.0515403	0.0186115	0.0921172	0.0975077	0.130198	-0.282624	-0.24803	0.319468	0.18098	0.0259576	0.999172	0.661653	0.0437236	0.103365	-0.4046	-0.21393	0.199786	0.227939	0.0202706	0.658131	0.667665	0.0344482	0.110697	0.164154	-0.15293	0.329369	0.402237	0.0263486	0.838612	0.783607	0.0433744	0.102916	-7.99883	-0.225156	0.491396	0.219276	0.0315064	0.999765	0.700421	0.0515403	0.0975077	-55.3274	-0.251068	0.0649303	0.157782	0.0102405	0.363293	0.613291	0.0186115	0.130198	-0.60573	-0.256275	0.0484762	0.148504	0.00845154	0.300004	0.580459	0.015682	0.135506	-0.00988109	-0.259371	6.16123714456433e-10	0.0660768	1.70218792717179e-09	7.91300617467934e-09	0.364616	6.97846739167217e-09	0.436485
ENSG00000103037	SETD6	SET domain containing 6, protein lysine methyltransferase [Source:HGNC Symbol;Acc:HGNC:26116]	protein_coding	79918	0.00539995	-0.135104	0.00478603	0.181715	0.0286417	0.258532	0.592307	0.0460454	0.0992494	0.00406209	-0.112984	0.53292	0.286079	0.351116	0.9999	0.71939	0.406551	0.0104447	1.40994	-0.25837	0.228385	0.0866563	0.305489	0.594487	0.354218	0.350464	0.0192945	-0.000820194	-0.11053	0.435106	0.29388	0.330632	0.518838	0.67625	0.347536	0.0131494	0.00496212	-0.0996638	0.418205	0.343926	0.326446	0.942203	0.759711	0.377252	0.0137156	-0.0820133	-0.099073	0.774848	0.358955	0.381081	0.999981	0.760099	0.437691	0.00666372	-0.00110897	-0.117907	0.595036	0.274128	0.361302	0.873945	0.839491	0.408169	0.0091375	0.0533196	-0.105647	0.644421	0.315974	0.368075	0.999744	0.737097	0.420478	0.00828117	-0.215388	-0.117004	0.0995655	0.260737	0.177404	0.818264	0.690796	0.222341	0.0385992	0.0261715	-0.137289	0.80897	0.235647	0.316708	0.979636	0.719969	0.370547	0.0152449	-0.0202154	-0.108086	0.825075	0.307781	0.384396	0.999906	0.739622	0.440745	0.00625683	0.0399558	-0.0954319	0.682938	0.378406	0.372618	0.988904	0.813928	0.424387	0.00771224	0.0283492	-0.0981629	0.780983	0.367486	0.381534	0.996984	0.829855	0.434089	0.00660803	0.0905448	-0.0871805	0.374954	0.414977	0.314711	0.987465	0.841723	0.36759	0.0153294	0.172587	-0.0827177	0.291383	0.439024	0.287015	0.627653	0.842482	0.33126	0.0193093	-0.0871518	-0.126505	0.378197	0.24254	0.336154	0.673529	0.690794	0.377403	0.0125711	-0.00955123	0.0348297	-0.106507	-0.0972173	0.905979	0.728658	0.315849	0.373467	0.411499	0.400387	0.977433	0.948733	0.731442	0.764333	0.454729	0.445336	0.00305384	0.00438716	-0.0421291	-0.114988	0.643074	0.285821	0.390688	0.99979	0.73155	0.443561	0.0055686	-0.177833	-0.118539	0.399958	0.266954	0.342469	0.683045	0.705117	0.383685	0.0117249	0.0972509	-0.0909372	0.280557	0.392165	0.301764	0.99987	0.782573	0.357403	0.0173763	0.380202	-1.25535	-10.7076	-0.0656591	-0.110919	-0.117009	0.0634938	0.856177	0.552096	0.535438	0.309724	0.276529	0.151069	0.409511	0.3767	0.855786	0.999765	0.788881	0.842305	0.780894	0.737766	0.195505	0.463155	0.418302	0.0451471	0.0032908	0.00730364	-0.125624	-0.129535	0.457669	0.241006	0.357327	0.999172	0.72368	0.411248	0.00977303	-0.210869	-0.11577	0.261985	0.273604	0.293844	0.69147	0.712587	0.341092	0.0185355	0.0348297	-0.0972173	0.728658	0.373467	0.400387	0.948733	0.764333	0.445336	0.00438716	-1.25535	-0.110919	0.856177	0.309724	0.409511	0.999765	0.780894	0.463155	0.0032908	-10.7076	-0.117009	0.552096	0.276529	0.3767	0.788881	0.737766	0.418302	0.00730364	-0.0692508	-0.113224	0.707886	0.293232	0.398314	0.873207	0.73732	0.437303	0.00463822	-0.00113482	-0.11317	0.285154	0.281233	0.284631	0.363782	0.662599	0.301514	0.0196642
ENSG00000049323	LTBP1	latent transforming growth factor beta binding protein 1 [Source:HGNC Symbol;Acc:HGNC:6714]	protein_coding	4052	0.010074	-0.0919685	0.00213031	0.592294	0.0143279	0.179446	0.881559	0.0253556	0.119366	0.0247652	-0.0810589	0.0250599	0.64628	0.0733715	0.9999	0.91168	0.107195	0.0697359	0.687893	-0.189551	0.723788	0.448027	0.281274	0.896426	0.732496	0.326899	0.0233618	-0.00194103	-0.0484888	0.282412	0.787703	0.256688	0.362864	0.939365	0.273598	0.0239934	0.0197138	-0.0129028	0.0593804	0.942061	0.120914	0.821559	0.987193	0.161301	0.0526509	-0.403606	-0.00416725	0.412604	0.982002	0.295203	0.999981	0.998106	0.352745	0.0181057	-0.00123867	-0.0508309	0.730273	0.783636	0.344211	0.924549	0.977016	0.391198	0.0113446	-0.104814	-0.0376377	0.598054	0.835029	0.329542	0.999744	0.961348	0.382914	0.0132963	-0.236308	-0.0495998	0.296243	0.783144	0.261576	0.87096	0.949185	0.309876	0.0232121	-0.154569	-0.100303	0.407785	0.613454	0.30872	0.906483	0.914747	0.362444	0.0163754	-0.0522473	-0.0432032	0.739936	0.812148	0.345025	0.999906	0.958727	0.401824	0.011238	-0.165623	-0.0803336	0.324073	0.664482	0.270764	0.988904	0.927846	0.322949	0.0217721	-0.0268083	-0.0445486	0.878613	0.811814	0.353236	0.996984	0.97159	0.406091	0.0101706	0.13884	-0.00875278	0.429529	0.962037	0.299177	0.987465	0.992962	0.352214	0.01753	0.19428	-0.0113239	0.491036	0.951027	0.31206	0.766761	0.991248	0.356586	0.0156996	-0.139634	-0.0723216	0.411495	0.696545	0.286079	0.699482	0.933399	0.327473	0.0196937	0.13361	-0.269269	-0.0371659	-0.110237	0.334966	0.115924	0.837216	0.550655	0.265757	0.166007	0.767046	0.78526	0.962329	0.860064	0.312304	0.209864	0.0228345	0.0416037	0.0195079	-0.0359416	0.900699	0.845746	0.343895	0.99979	0.972832	0.397681	0.0115353	-0.0291836	-0.0419683	0.936082	0.819235	0.344751	0.976526	0.962287	0.385888	0.0114216	-0.0621978	-0.0497912	0.688936	0.786034	0.330539	0.99987	0.948951	0.385969	0.0133323	0.314638	-4.48031	32.3593	-0.00632225	-0.0564195	-0.00762073	0.375529	0.706538	0.294606	0.972728	0.762847	0.966829	0.277112	0.332224	0.252931	0.895787	0.999765	0.604251	0.992313	0.957183	0.994024	0.328348	0.387198	0.296578	0.0210592	0.013103	0.0249077	-0.0827834	-0.0552676	0.77614	0.770747	0.337822	0.999172	0.958696	0.392271	0.0123467	-0.0871084	-0.0438701	0.788224	0.809971	0.338627	0.934696	0.961727	0.385968	0.0122386	-0.269269	-0.110237	0.115924	0.550655	0.166007	0.78526	0.860064	0.209864	0.0416037	-4.48031	-0.0564195	0.706538	0.762847	0.332224	0.999765	0.957183	0.387198	0.013103	32.3593	-0.00762073	0.294606	0.966829	0.252931	0.604251	0.994024	0.296578	0.0249077	0.024734	-0.0374905	0.937957	0.839128	0.344786	0.97597	0.968074	0.385119	0.011417	-0.0020634	-0.0507016	0.258676	0.778214	0.247743	0.335432	0.935383	0.264743	0.0254518
ENSG00000171735	CAMTA1	calmodulin binding transcription activator 1 [Source:HGNC Symbol;Acc:HGNC:18806]	protein_coding	23261	0.00133594	0.00496523	0.444559	0.957869	3.93761662362803e-06	0.915552	0.99213	1.72621263108312e-05	0.306254	0.00122567	0.0100478	0.833194	0.915224	5.02504009461333e-06	0.9999	0.983282	2.21882394330486e-05	0.301583	0.389949	0.00205141	0.696074	0.987198	2.61134155364986e-05	0.882919	0.993949	0.000102532	0.303067	-1.02095e-05	0.0121539	0.99133	0.897134	5.12629727529031e-06	0.993671	0.974155	1.1638775764916e-05	0.3012	0.00340653	0.0164316	0.533782	0.861055	4.3047081112222e-06	0.957392	0.968778	1.87868326670561e-05	0.304552	0.022477	0.0103665	0.930015	0.914163	5.1087694196353e-06	0.999981	0.9813	2.26203567875999e-05	0.301266	-0.0043622	-0.0353762	0.0172022	0.702872	3.86683368610915e-07	0.221797	0.970595	2.0018248736797e-06	0.348768	0.0546787	0.0123795	0.595787	0.894881	4.51531676399003e-06	0.999744	0.977017	1.99417704503453e-05	0.303637	0.0718692	0.015948	0.540962	0.865049	4.33088922740548e-06	0.919152	0.967926	1.90584774249997e-05	0.304435	0.0606081	0.0370705	0.531847	0.719291	5.41693741527634e-06	0.939217	0.945254	2.34070197013997e-05	0.303176	0.080474	0.0212776	0.322771	0.820441	3.29612577965636e-06	0.999906	0.960003	1.50789782259301e-05	0.309634	0.10994	0.0407663	0.20587	0.669964	2.48601138670044e-06	0.988904	0.929079	1.15352258946675e-05	0.314952	0.109515	0.0417513	0.226751	0.664242	2.64788454017472e-06	0.996984	0.937854	1.22154957301275e-05	0.313767	0.0749598	0.0276349	0.410623	0.771912	3.7763603982951e-06	0.987465	0.961134	1.68030270416869e-05	0.307051	0.205404	0.0396949	0.15826	0.67525	2.08217999663874e-06	0.510347	0.93171	9.34062893705599e-06	0.318268	0.205203	0.0599278	0.0182861	0.521413	5.00989726192955e-07	0.270586	0.876226	2.59164401868986e-06	0.347553	0.17575	-0.163909	0.0160481	-0.030407	0.0130546	0.0645848	0.859868	0.749647	3.81524247445753e-07	1.34116236251014e-06	0.651655	0.767043	0.967806	0.935762	2.06718580530113e-06	6.60767798114753e-06	0.352403	0.329644	0.0637552	0.0255075	0.43145	0.789593	4.76966881537016e-06	0.99979	0.961061	2.12001130896371e-05	0.305644	0.274641	0.0312617	0.143479	0.739779	2.39560979886232e-06	0.44134	0.945808	1.08401603904153e-05	0.318804	0.135122	0.033727	0.0912801	0.718813	1.73385127877914e-06	0.99987	0.93135	8.47018307261768e-06	0.324872	0.274863	-3.91133	9.59921	0.0417577	-0.00199695	0.0219649	0.134276	0.526457	0.550335	0.661007	0.983561	0.81834	2.28709215530474e-06	5.26194351759352e-06	5.36862921175941e-06	0.855786	0.999765	0.78782	0.896832	0.997745	0.966112	1.07264630026582e-05	2.29662254724252e-05	2.23488794277443e-05	0.319679	0.30374	0.30335	0.223008	0.0536054	0.137588	0.581528	2.3264979666222e-06	0.999172	0.906874	1.10011628848958e-05	0.319356	0.198089	0.0212608	0.237562	0.820991	3.35835430891689e-06	0.675631	0.963086	1.49976217538795e-05	0.312389	-0.163909	-0.030407	0.0645848	0.749647	1.34116236251014e-06	0.767043	0.935762	6.60767798114753e-06	0.329644	-3.91133	-0.00199695	0.526457	0.983561	5.26194351759352e-06	0.999765	0.997745	2.29662254724252e-05	0.30374	9.59921	0.0219649	0.550335	0.81834	5.36862921175941e-06	0.78782	0.966112	2.23488794277443e-05	0.30335	0.254398	0.0377814	0.120367	0.689311	2.11698118828217e-06	0.403058	0.93032	9.58561710628919e-06	0.321133	0.000640186	0.0163651	0.500179	0.861492	4.17569873937711e-06	0.581252	0.964127	9.49711280842591e-06	0.305133
ENSG00000153107	ANAPC1	anaphase promoting complex subunit 1 [Source:HGNC Symbol;Acc:HGNC:19988]	protein_coding	64682	0.00182522	0.0547187	0.365394	0.613928	1.12396292173408e-07	0.895397	0.889424	6.64162810269791e-07	0.370087	0.00262117	0.0599908	0.696433	0.58216	1.53000087148133e-07	0.9999	0.886087	9.05638638180387e-07	0.364846	0.591212	-0.0261135	0.612528	0.861303	5.79294469635742e-06	0.843823	0.946556	2.68376769878451e-05	0.335861	-0.00422087	0.0403285	4.23319134838697e-05	0.680319	6.24241431756949e-11	0.00015711	0.900491	3.49232783789596e-10	0.483261	0.00438138	0.0700466	0.488176	0.518467	1.31459749643714e-07	0.95372	0.855499	7.69598072900144e-07	0.367431	0.0960104	0.0567345	0.745221	0.609534	1.56330547075466e-07	0.999981	0.884083	9.25879123954494e-07	0.364478	0.000235004	0.0671841	0.913037	0.545047	1.63241490536575e-07	0.978855	0.933155	9.11541184139556e-07	0.363738	-0.0277665	0.0645356	0.815686	0.551845	1.60075617120247e-07	0.999744	0.870723	9.36595413330669e-07	0.364073	0.0957396	0.0695964	0.480501	0.520904	1.30419642562851e-07	0.91058	0.856597	7.69135794547242e-07	0.367566	0.0981339	0.0420491	0.377236	0.721805	1.22954060674286e-07	0.898456	0.945254	7.30700424561325e-07	0.372097	-0.0975503	0.0536319	0.299167	0.620303	9.97150136144512e-08	0.999906	0.903467	6.08586263790634e-07	0.372108	-0.0647736	0.0477973	0.520216	0.667541	1.35600326450218e-07	0.988904	0.928523	7.99688319762822e-07	0.366904	-0.126677	0.0304527	0.225989	0.783887	8.33099758747675e-08	0.996984	0.965558	5.11613742045576e-07	0.375127	-0.131044	0.0376594	0.211676	0.730915	7.97582711631918e-08	0.987465	0.949692	4.9227249772215e-07	0.375856	-0.212303	0.0362151	0.207217	0.741228	7.86262224529316e-08	0.559631	0.946719	4.68067863907209e-07	0.376095	-0.212256	0.017554	0.0346133	0.87115	2.31455875946859e-08	0.296636	0.97653	1.52878443014297e-07	0.39985	-0.116468	0.0884088	0.0643086	0.0898188	0.158441	0.39056	0.54987	0.421582	7.32106928497005e-08	1.3074364192128e-07	0.692463	0.859521	0.868491	0.795534	4.55100590209402e-07	7.76106195096763e-07	0.380873	0.371047	-0.11719	0.0425994	0.207715	0.69702	8.82031711074329e-08	0.99979	0.934568	5.48790424061378e-07	0.377736	-0.330641	0.0440031	0.125823	0.684352	6.21107482585902e-08	0.419356	0.927356	3.8052892469618e-07	0.383625	-0.0528141	0.058398	0.569506	0.594245	1.58297793695169e-07	0.99987	0.885508	9.43438526388338e-07	0.367766	-0.0305997	-7.70854	-34.7158	0.0634736	0.0384277	0.0320497	0.885664	0.277044	0.0580549	0.568197	0.729378	0.766432	1.82061397538449e-07	1.06443090913396e-07	3.47523485835422e-08	0.987644	0.999765	0.353611	0.8587	0.949896	0.95619	1.04582259447404e-06	6.48318193660457e-07	2.21186101140771e-07	0.365353	0.374552	0.393231	-0.208832	0.0281323	0.228249	0.802401	9.39211284853972e-08	0.999172	0.965015	5.81757368046197e-07	0.376674	-0.213428	0.0571673	0.269278	0.597844	1.04543421918387e-07	0.694589	0.894357	6.26297275103359e-07	0.374858	0.0884088	0.0898188	0.39056	0.421582	1.3074364192128e-07	0.859521	0.795534	7.76106195096763e-07	0.371047	-7.70854	0.0384277	0.277044	0.729378	1.06443090913396e-07	0.999765	0.949896	6.48318193660457e-07	0.374552	-34.7158	0.0320497	0.0580549	0.766432	3.47523485835422e-08	0.353611	0.95619	2.21186101140771e-07	0.393231	-0.256482	0.0411268	0.174541	0.706417	7.83235744888852e-08	0.466282	0.936042	4.72149275947136e-07	0.379738	-0.00466186	0.0343821	6.26245068075384e-06	0.719462	1.09767526261953e-11	2.75061323334947e-05	0.914648	6.78336324178264e-11	0.506115
ENSG00000005448	WDR54	WD repeat domain 54 [Source:HGNC Symbol;Acc:HGNC:25770]	protein_coding	84058	0.000840304	-0.255712	0.698644	0.031084	9.38813813304935e-07	0.960604	0.284547	4.65402911594531e-06	0.332916	-0.00417853	-0.243773	0.562348	0.0395361	8.6240968571726e-07	0.9999	0.331667	4.4381142520488e-06	0.334454	-0.0787375	-0.134347	0.949304	0.398424	3.96001048502838e-06	0.984559	0.695963	1.90898929915432e-05	0.34383	0.00336381	-0.231794	0.00302238	0.0383088	1.72765604927758e-08	0.00695891	0.288702	6.07908198228808e-08	0.40083	-0.0051055	-0.257476	0.451904	0.0291718	7.76243848380805e-07	0.950773	0.291234	3.94467843194936e-06	0.336354	0.324835	-0.277834	0.304625	0.0211301	6.20861195518408e-07	0.999981	0.240829	3.28025343675876e-06	0.340365	0.00167019	-0.232932	0.46922	0.0524902	7.91321153061319e-07	0.814025	0.546876	3.86938376277175e-06	0.336008	-0.0530025	-0.251315	0.678581	0.0331102	9.2949294738632e-07	0.999744	0.30361	4.70307156209138e-06	0.333097	0.108034	-0.245538	0.458521	0.0372014	7.82077470506168e-07	0.904708	0.323043	3.98864750498273e-06	0.336219	-0.168862	-0.202582	0.149067	0.104646	3.01703172845738e-07	0.807186	0.561439	1.67571708868885e-06	0.356546	0.146887	-0.234607	0.144235	0.0447407	3.78558094482946e-07	0.999906	0.357973	2.06889406719521e-06	0.349142	0.217841	-0.194575	0.0416799	0.0983462	1.49528497426393e-07	0.988904	0.519976	8.75869909193001e-07	0.365238	0.219018	-0.192079	0.0496082	0.104882	1.71233592999429e-07	0.996984	0.571249	9.87714481825924e-07	0.36292	0.21262	-0.207408	0.0576165	0.0768527	1.92169888520582e-07	0.987465	0.496275	1.10206358890828e-06	0.360939	0.374274	-0.201077	0.036811	0.0852049	1.3563819106351e-07	0.356878	0.4841	7.70641235190438e-07	0.366899	0.255157	-0.191937	0.0179971	0.100204	1.0343875950467e-07	0.270586	0.50608	6.13496815921938e-07	0.375039	0.177632	-0.0629754	-0.247355	-0.267507	0.0445143	0.570782	0.0328539	0.0287433	2.12667455143289e-07	1.16980216866059e-06	0.656297	0.90637	0.295153	0.282091	1.2076307510129e-06	5.84227170454925e-06	0.362659	0.332166	0.178262	-0.214342	0.0738262	0.0689832	3.13328126719408e-07	0.99979	0.437025	1.75859320327057e-06	0.355881	0.576481	-0.211419	0.012148	0.0658209	7.5033663660096e-08	0.273634	0.417267	4.54218913620005e-07	0.38046	0.00404818	-0.250431	0.967756	0.0367223	1.35344966538405e-06	0.99987	0.311218	6.76920041778377e-06	0.329475	-0.164737	16.4684	47.3975	-0.268683	-0.190574	-0.203701	0.471762	0.0292947	0.01558	0.0266344	0.106141	0.0783179	1.06946468799349e-06	1.52999467679141e-07	9.19897816108579e-08	0.915806	0.999765	0.294516	0.249845	0.545715	0.4741	5.34501136161243e-06	9.01786664173429e-07	5.4481622436536e-07	0.333815	0.368351	0.377026	0.259962	-0.203004	0.163247	0.0955467	5.56897497884662e-07	0.999172	0.537208	2.97631886488268e-06	0.345658	0.417607	-0.23233	0.0429312	0.0452482	2.06751266328142e-07	0.607038	0.356304	1.17115895649968e-06	0.363149	-0.0629754	-0.267507	0.570782	0.0287433	1.16980216866059e-06	0.90637	0.282091	5.84227170454925e-06	0.332166	16.4684	-0.190574	0.0292947	0.106141	1.52999467679141e-07	0.999765	0.545715	9.01786664173429e-07	0.368351	47.3975	-0.203701	0.01558	0.0783179	9.19897816108579e-08	0.294516	0.4741	5.4481622436536e-07	0.377026	0.506478	-0.200482	0.011607	0.0822835	7.22734741063625e-08	0.240055	0.464716	4.38530738482642e-07	0.381089	0.00350437	-0.228423	0.00222926	0.0405525	1.33207301695791e-08	0.0052374	0.29575	4.65409088007157e-08	0.404958
ENSG00000116678	LEPR	leptin receptor [Source:HGNC Symbol;Acc:HGNC:6554]	protein_coding	3953	-0.0104876	0.000829204	0.0161053	0.997131	0.000665381	0.417668	0.999426	0.00172747	0.198022	-0.0238998	-0.0138529	0.102334	0.953061	0.00245296	0.9999	0.991997	0.0056726	0.166305	-0.454906	-0.0453914	0.858038	0.889221	0.0093997	0.951017	0.956114	0.0177501	0.149601	-0.00232243	-0.0694317	0.327976	0.769454	0.00492742	0.41077	0.932071	0.00686441	0.148387	-0.0294989	-0.0925993	0.0312203	0.689554	0.00108083	0.720238	0.923192	0.00268638	0.186479	1.37599	-0.169083	0.0313996	0.475963	0.00108529	0.999981	0.829249	0.00278979	0.18638	0.00162166	-0.0383743	0.731218	0.874626	0.00689803	0.92471	0.988715	0.0129695	0.139466	-0.392809	-0.0572644	0.130265	0.807107	0.0028665	0.999744	0.956144	0.00645179	0.162366	0.323874	-0.0392324	0.275791	0.868313	0.00448883	0.863824	0.969109	0.0093685	0.150825	0.27885	-0.0171443	0.255198	0.947407	0.00470542	0.860258	0.991572	0.00988629	0.151277	-0.296344	-0.0894472	0.149409	0.704713	0.00312511	0.999906	0.932832	0.00701869	0.160167	-0.109157	-0.0844162	0.621655	0.729814	0.0065609	0.988904	0.9462	0.0132171	0.140807	-0.100338	-0.0831288	0.663374	0.735059	0.00670416	0.996984	0.957464	0.0134731	0.140229	-0.0905786	-0.0747013	0.695306	0.757957	0.0068013	0.988465	0.957452	0.0136456	0.139844	0.0724169	-0.0463765	0.84532	0.848613	0.00712132	0.941568	0.971463	0.013676	0.138611	-0.209297	-0.0982726	0.346618	0.685172	0.00557986	0.649842	0.931347	0.0109296	0.146749	-0.176348	0.265205	-0.0534566	0.019448	0.330873	0.238381	0.821355	0.936249	0.00544759	0.0045533	0.765755	0.805555	0.958017	0.984986	0.0110395	0.0095448	0.147389	0.152144	0.0824162	-0.0327863	0.686975	0.892034	0.00745151	0.99979	0.979639	0.0149317	0.138949	0.15849	-0.0388662	0.739232	0.871446	0.00760593	0.887957	0.975221	0.0143328	0.13839	-0.0828722	-0.0628651	0.683626	0.793408	0.00744057	0.99987	0.951394	0.0149965	0.138989	0.0592291	-23.2234	-66.4493	-0.043435	-0.135079	-0.116178	0.898823	0.133342	0.0983641	0.858275	0.576186	0.624827	0.00789733	0.00320589	0.0026349	0.990176	0.999765	0.407588	0.961101	0.905508	0.915538	0.0153821	0.00711714	0.00568985	0.137364	0.161298	0.166333	-0.0298351	-0.0552838	0.937604	0.823824	0.00792886	0.999172	0.970283	0.0157562	0.137255	-0.365897	-0.0661874	0.387628	0.780743	0.00590108	0.761855	0.956814	0.0117999	0.145251	0.265205	0.019448	0.238381	0.936249	0.0045533	0.805555	0.984986	0.0095448	0.152144	-23.2234	-0.135079	0.133342	0.576186	0.00320589	0.999765	0.905508	0.00711714	0.161298	-66.4493	-0.116178	0.0983641	0.624827	0.0026349	0.407588	0.915538	0.00568985	0.166333	-0.0153711	-0.0513027	0.970518	0.831915	0.00794386	0.987027	0.966321	0.0148794	0.137203	-0.00219207	-0.0702841	0.361785	0.766995	0.00518234	0.443983	0.931093	0.00717581	0.147061
ENSG00000060688	SNRNP40	small nuclear ribonucleoprotein U5 subunit 40 [Source:HGNC Symbol;Acc:HGNC:30857]	protein_coding	9410	0.00219086	-0.101707	0.272227	0.343718	5.65796450263334e-05	0.853506	0.74587	0.000190577	0.252841	0.00178826	-0.09298	0.788241	0.390228	9.30222077203307e-05	0.9999	0.785411	0.000308483	0.242248	0.433348	-0.158656	0.705728	0.282413	7.49649500239797e-05	0.887671	0.600996	0.000262182	0.278811	0.00301136	-0.0724905	0.00405953	0.478721	2.41447054539513e-06	0.00905183	0.804184	5.80555578036417e-06	0.3155	-0.00286727	-0.0933726	0.647299	0.386251	8.76040692102467e-05	0.968037	0.786304	0.000283423	0.243538	-0.00288785	-0.0895843	0.992131	0.416519	9.59989071911461e-05	0.999981	0.795858	0.000318964	0.241569	0.00243834	-0.0632207	0.250809	0.562205	5.38270184267309e-05	0.665339	0.936303	0.000172935	0.253892	-0.0613161	-0.0900087	0.603124	0.402119	8.52963853280992e-05	0.999744	0.792715	0.000283753	0.244111	-0.0336676	-0.0915714	0.802526	0.395636	9.3413684572241e-05	0.972273	0.792492	0.000303682	0.242157	0.109884	-0.0987743	0.319382	0.400175	5.56847857725584e-05	0.88172	0.83331	0.000192136	0.255831	-0.103749	-0.101508	0.264802	0.344391	5.56416345898357e-05	0.999906	0.763901	0.00019356	0.253193	0.0139464	-0.0861993	0.888997	0.436012	9.5188934745453e-05	0.995537	0.842642	0.00031018	0.241752	0.0529838	-0.0755306	0.610583	0.496091	8.57075212549517e-05	0.996984	0.888821	0.000282649	0.244007	-0.00527251	-0.0909063	0.959741	0.407439	9.58961220052209e-05	0.997914	0.836872	0.000313171	0.241592	0.325063	-0.0463294	0.0496572	0.665494	1.75101451772962e-05	0.379144	0.928957	6.46868040764958e-05	0.277013	-0.0205147	-0.0940779	0.839376	0.395881	0.000108851	0.936712	0.815394	0.00033772	0.241384	-0.0479317	0.131765	-0.0903263	-0.0549345	0.561158	0.196477	0.403359	0.618323	9.56197183790543e-05	5.33185230830675e-05	0.867226	0.80193	0.789247	0.88808	0.000308557	0.000183819	0.244209	0.256754	-0.0332332	-0.0961709	0.720395	0.381655	0.000104792	0.99979	0.802159	0.000343571	0.242214	0.37078	-0.0638206	0.0834187	0.551511	2.96349976637841e-05	0.361811	0.877	0.0001041	0.269071	-0.111437	-0.106936	0.225441	0.323804	5.8200573442242e-05	0.99987	0.737016	0.000203175	0.254891	-0.235312	10.2786	23.4206	-0.114481	-0.0515651	-0.0659167	0.263918	0.143443	0.200902	0.297651	0.638438	0.54398	6.41504758745582e-05	4.32924127411791e-05	5.4088971983915e-05	0.8753	0.999765	0.518478	0.686901	0.924634	0.889777	0.00021663	0.000153841	0.000180349	0.252814	0.261155	0.256449	-0.121762	-0.111837	0.480861	0.32104	8.91861007972643e-05	0.999172	0.785092	0.000296802	0.245721	0.0984795	-0.0849042	0.609021	0.433681	9.88546284062645e-05	0.869656	0.821183	0.000316377	0.243485	0.131765	-0.0549345	0.196477	0.618323	5.33185230830675e-05	0.80193	0.88808	0.000183819	0.256754	10.2786	-0.0515651	0.143443	0.638438	4.32924127411791e-05	0.999765	0.924634	0.000153841	0.261155	23.4206	-0.0659167	0.200902	0.54398	5.4088971983915e-05	0.518478	0.889777	0.000180349	0.256449	0.297882	-0.0595701	0.111731	0.581504	3.64535027944826e-05	0.389645	0.893954	0.000125613	0.264761	0.00324097	-0.0687996	0.00216533	0.498499	1.43361752959665e-06	0.00510271	0.814355	3.53034043328061e-06	0.325181
ENSG00000125967	NECAB3	N-terminal EF-hand calcium binding protein 3 [Source:HGNC Symbol;Acc:HGNC:15851]	protein_coding	63941	0.00140427	-0.0553081	0.402226	0.539947	4.99849894777808e-06	0.906172	0.858157	2.14209617111165e-05	0.301685	-0.00116583	-0.0456309	0.834658	0.614721	6.72333341767578e-06	0.9999	0.899676	2.87889843770657e-05	0.295953	-1.66526	0.193477	0.0707692	0.100651	1.70158497915482e-05	0.43918	0.380017	7.0022106559128e-05	0.312606	-0.000809434	-0.0523485	0.368174	0.560196	4.76046158251478e-06	0.45193	0.8472	1.08782167694456e-05	0.302623	-0.00425222	-0.0529563	0.417944	0.556412	5.10229516263218e-06	0.942203	0.871937	2.18883202378815e-05	0.30129	0.120951	-0.0576244	0.62216	0.532304	6.14659482625489e-06	0.999981	0.857339	2.67203669813688e-05	0.297694	-0.000403446	-0.0520913	0.821491	0.572171	6.70117012288901e-06	0.954078	0.938705	2.6740419174689e-05	0.296018	-0.115297	-0.0480419	0.242226	0.590956	3.70026160091986e-06	0.999744	0.886161	1.66351864452763e-05	0.307438	0.000825253	-0.0476471	0.994171	0.597896	6.85624058750514e-06	0.999648	0.89034	2.88708645342303e-05	0.295573	-0.182102	-0.0296943	0.0441895	0.755025	6.56125352071338e-07	0.689254	0.951339	3.42138949253039e-06	0.342706	0.0736857	-0.0393897	0.345623	0.661827	4.59239992080145e-06	0.999906	0.91953	2.03556610038762e-05	0.303313	0.0278836	-0.040448	0.739313	0.66244	6.52319800166866e-06	0.990311	0.926756	2.76757050617288e-05	0.29654	-0.00695424	-0.0495657	0.936541	0.594762	6.83688277170518e-06	0.997591	0.920477	2.86882842014685e-05	0.295628	0.039291	-0.0396063	0.653637	0.666127	6.26250658304716e-06	0.987465	0.93402	2.65967977070584e-05	0.297332	0.118465	-0.0318398	0.398358	0.728258	4.97237542348942e-06	0.704395	0.945481	2.06579958189139e-05	0.301786	0.0314934	-0.0382521	0.709379	0.678653	8.61794625612522e-06	0.874743	0.928646	3.45741508522614e-05	0.294073	0.0758592	-0.093337	-0.0439639	-0.0699107	0.269471	0.273995	0.623846	0.449547	5.29927710765373e-06	5.35404720841549e-06	0.737322	0.821371	0.898812	0.812669	2.28227612299407e-05	2.31930681278977e-05	0.303602	0.303403	0.0627393	-0.0326241	0.417697	0.720908	6.82806562520174e-06	0.99979	0.940165	2.9225413165593e-05	0.298656	0.0423457	-0.0426382	0.814552	0.639903	8.94869479691492e-06	0.925945	0.910954	3.55997215955281e-05	0.293328	-0.00199598	-0.0458663	0.979355	0.614826	9.1696763148869e-06	0.99987	0.8954	3.85734503452359e-05	0.292844	0.0674205	11.3749	24.0741	-0.0383427	-0.00376491	-0.0214908	0.70251	0.0513229	0.114483	0.677434	0.966868	0.811577	8.59099334531737e-06	1.64759140258591e-06	2.98216265394336e-06	0.960635	0.999765	0.427713	0.901918	0.995114	0.964829	3.55709865756563e-05	7.98690277777318e-06	1.31316140059144e-05	0.294135	0.325824	0.314654	-0.0656368	-0.0576871	0.649419	0.539926	8.35972525536641e-06	0.999172	0.893542	3.52875722587043e-05	0.294674	-0.0363558	-0.0471824	0.821252	0.602501	8.96465942512697e-06	0.945127	0.897268	3.65293192321175e-05	0.293292	-0.093337	-0.0699107	0.273995	0.449547	5.35404720841549e-06	0.821371	0.812669	2.31930681278977e-05	0.303403	11.3749	-0.00376491	0.0513229	0.966868	1.64759140258591e-06	0.999765	0.995114	7.98690277777318e-06	0.325824	24.0741	-0.0214908	0.114483	0.811577	2.98216265394336e-06	0.427713	0.964829	1.31316140059144e-05	0.314654	0.0646426	-0.0390941	0.681655	0.669454	8.50502191145462e-06	0.860746	0.926864	3.3886535022927e-05	0.294334	-0.000732119	-0.0524388	0.421475	0.560114	5.12510386419721e-06	0.50424	0.846508	1.1493092368882e-05	0.301204
ENSG00000148925	BTBD10	BTB domain containing 10 [Source:HGNC Symbol;Acc:HGNC:21445]	protein_coding	84280	0.00189828	-0.0302737	0.267549	0.741934	3.90260988924403e-05	0.848762	0.934343	0.000136696	0.260616	-0.00341205	-0.0139491	0.549996	0.88012	5.73262628160476e-05	0.9999	0.975567	0.000198954	0.252564	1.92664	-0.178503	0.0505594	0.154773	2.99812164987786e-05	0.412784	0.460841	0.000116205	0.299954	0.00340554	-0.000375996	0.00011131	0.996433	7.74303023791181e-08	0.00037025	0.999508	2.41857809833348e-07	0.376351	-0.00342507	-0.0242174	0.523935	0.792736	5.61079383827868e-05	0.957392	0.95174	0.000189479	0.253017	0.459333	-0.0577033	0.064675	0.532977	1.47881517028082e-05	0.999981	0.857389	5.89429663464803e-05	0.280405	0.00253866	0.00771963	0.162691	0.933947	2.83756435880983e-05	0.576358	0.995477	9.73106379584593e-05	0.267197	0.107839	-0.0196465	0.285302	0.82999	4.05665694538677e-05	0.999744	0.960651	0.000144898	0.259811	-0.0989188	-0.0251169	0.390861	0.784694	4.851447794852e-05	0.886822	0.949302	0.000167785	0.256074	0.0962048	0.0140165	0.311039	0.889412	5.4670681481587e-05	0.880104	0.986383	0.000188918	0.256222	-0.0887327	-0.0299708	0.266398	0.744336	3.89239218496328e-05	0.999906	0.942766	0.000140064	0.260671	0.0199009	-0.0148069	0.816441	0.87584	6.55072642919382e-05	0.991896	0.97826	0.000221617	0.249742	0.000906568	-0.0197311	0.991905	0.835893	6.7072953746904e-05	0.999539	0.975226	0.000226105	0.24924	-0.0467129	-0.0295863	0.601939	0.752534	5.95166485931623e-05	0.987465	0.9557	0.00020372	0.251772	0.139964	-0.00124886	0.328989	0.989351	4.40934043611468e-05	0.65555	0.998313	0.000149051	0.258073	0.0278887	-0.0139016	0.748082	0.883467	7.84705494458343e-05	0.892311	0.980503	0.000251604	0.248488	-0.0375419	0.0532548	-0.0211503	-0.00646607	0.595894	0.5446	0.819334	0.945917	7.25739159410288e-05	6.98898373007829e-05	0.880914	0.899656	0.957289	0.987153	0.00024121	0.000234954	0.250169	0.250979	-0.0129073	-0.0230244	0.871348	0.806872	8.11616073060578e-05	0.99979	0.9637	0.000272874	0.24776	0.266203	-0.00205504	0.148661	0.982254	3.2744517114422e-05	0.445404	0.996208	0.000113927	0.266999	-0.0320924	-0.0254371	0.685371	0.785593	7.63996045781255e-05	0.99987	0.948639	0.000259479	0.249064	-0.124753	-0.0577869	9.44864	-0.0337026	-0.0205772	-0.0109218	0.491118	0.992403	0.549248	0.721364	0.829217	0.907369	6.66814383957366e-05	8.20965132396187e-05	7.01485626391202e-05	0.922304	0.999765	0.786921	0.91903	0.969876	0.983701	0.000224422	0.000273515	0.00022702	0.251986	0.247513	0.250899	0.156738	0.00861575	0.28937	0.928516	5.01251413799203e-05	0.999172	0.990841	0.000176614	0.258063	0.175984	-0.0124675	0.285488	0.892639	4.97240103868945e-05	0.705733	0.978465	0.000170242	0.258233	0.0532548	-0.00646607	0.5446	0.945917	6.98898373007829e-05	0.899656	0.987153	0.000234954	0.250979	-0.0577869	-0.0205772	0.992403	0.829217	8.20965132396187e-05	0.999765	0.969876	0.000273515	0.247513	9.44864	-0.0109218	0.549248	0.907369	7.01485626391202e-05	0.786921	0.983701	0.00022702	0.250899	0.221393	0.00174855	0.16921	0.985004	3.5713641549423e-05	0.460501	0.996893	0.000123391	0.265189	0.00362245	0.00352074	4.44417480603039e-05	0.966269	3.45539213479438e-08	0.000160252	0.991396	1.12139898231995e-07	0.389662
ENSG00000158445	KCNB1	potassium voltage-gated channel subfamily B member 1 [Source:HGNC Symbol;Acc:HGNC:6231]	protein_coding	3745	-0.00649982	0.0795233	0.172765	0.755599	0.180679	0.789665	0.939991	0.225075	0.0379036	-0.00729891	0.0571537	0.646867	0.824884	0.295971	0.9999	0.961055	0.351663	0.0179941	-3.17808	0.248499	0.237426	0.469573	0.0890892	0.601513	0.74574	0.122107	0.0726527	-0.0122937	-0.0264906	2.21355148243901e-07	0.903269	7.23984265156637e-06	1.46067720087619e-06	0.976997	1.60195858990205e-05	0.294513	-0.00868968	0.0335002	0.562318	0.896373	0.285545	0.961417	0.975975	0.335994	0.0195279	-0.762358	0.106879	0.275042	0.68289	0.221928	0.999981	0.914123	0.277324	0.0298949	0.00300346	0.077028	0.555809	0.769208	0.284622	0.858045	0.975637	0.331793	0.0196656	0.0985455	0.0445629	0.727189	0.862282	0.303443	0.999744	0.969393	0.356994	0.016918	0.569174	0.0738448	0.0745737	0.77006	0.117858	0.817611	0.945968	0.156487	0.053557	-0.215966	-0.158289	0.408682	0.569129	0.205301	0.906949	0.899906	0.25752	0.0333753	0.123749	0.0582018	0.579606	0.821413	0.287909	0.999906	0.960137	0.344392	0.0191766	-0.314093	-0.0373148	0.186823	0.886588	0.18737	0.988904	0.979934	0.23644	0.0365128	-0.305366	-0.0381016	0.218429	0.884915	0.201077	0.996984	0.985056	0.251026	0.0337823	-0.0559916	0.0327424	0.822801	0.90058	0.309609	0.994321	0.984059	0.362587	0.0160438	-0.884491	-0.0740794	0.0251594	0.771099	0.0627257	0.345102	0.953893	0.0893386	0.0748686	-0.612556	-0.0906452	0.00940842	0.719461	0.0298898	0.255107	0.937797	0.0466787	0.0991105	-0.343471	0.337269	0.0441313	0.13934	0.0775603	0.164431	0.86113	0.59485	0.108783	0.160331	0.667305	0.795882	0.967806	0.878254	0.145263	0.203604	0.0570457	0.0429182	-0.0912517	0.0325153	0.679602	0.900833	0.274488	0.99979	0.981246	0.328011	0.0214647	-1.11339	-0.0252643	0.0280364	0.920102	0.0601663	0.287059	0.983893	0.0851521	0.0771162	-0.0885018	0.0373293	0.687062	0.885527	0.275147	0.99987	0.975392	0.330411	0.0213626	0.0490472	-5.51231	-76.7176	0.0565606	0.0310672	-0.0253558	0.92236	0.743222	0.0769649	0.82959	0.906451	0.921049	0.2875	0.279544	0.108325	0.992401	0.999765	0.380752	0.953986	0.985236	0.986746	0.33891	0.333957	0.142393	0.0194801	0.0206858	0.0571946	0.0125705	0.0536411	0.975644	0.841516	0.288205	0.999172	0.973423	0.342671	0.0193744	-0.714615	0.0192477	0.116344	0.93961	0.13494	0.620744	0.987511	0.174882	0.0493115	0.337269	0.13934	0.164431	0.59485	0.160331	0.795882	0.878254	0.203604	0.0429182	-5.51231	0.0310672	0.743222	0.906451	0.279544	0.999765	0.985236	0.333957	0.0206858	-76.7176	-0.0253558	0.0769649	0.921049	0.108325	0.380752	0.986746	0.142393	0.0571946	-0.934592	-0.0420334	0.034919	0.868514	0.0687416	0.281054	0.974217	0.0952222	0.0727333	-0.0132909	-0.041947	2.02957669302014e-08	0.843091	8.88174771054908e-07	1.68841953918341e-07	0.95785	2.26963452303714e-06	0.333921
ENSG00000167842	MIS12	MIS12 kinetochore complex component [Source:HGNC Symbol;Acc:HGNC:24967]	protein_coding	79003	0.000554242	-0.292936	0.788437	0.00992062	2.27661875078643e-08	0.972941	0.165524	1.52306526459365e-07	0.396414	0.00416969	-0.297294	0.543358	0.00884927	1.98172230428425e-08	0.9999	0.173369	1.36664614726345e-07	0.398639	2.75267	-0.54299	0.0157431	0.000295346	1.21028967624213e-09	0.359181	0.0262605	1.12776274305982e-08	0.489092	0.00386083	-0.26771	0.000288806	0.0103135	4.7750058198903e-11	0.000861984	0.162563	2.73236444138167e-10	0.486859	0.0055843	-0.283014	0.386856	0.0120498	1.65998685793516e-08	0.93574	0.200461	1.13723037755018e-07	0.401467	-0.0212405	-0.288185	0.943933	0.0127556	2.34894512918174e-08	0.999981	0.191068	1.60131560805227e-07	0.395911	0.000739001	-0.281868	0.736742	0.0145603	2.23349136156193e-08	0.926381	0.369189	1.45994411777121e-07	0.396721	0.00787949	-0.289906	0.948396	0.0103345	2.3497745932614e-08	0.999744	0.18623	1.58218155946268e-07	0.395905	0.0509783	-0.28728	0.713474	0.011119	2.21087369480257e-08	0.959132	0.19359	1.49251908157243e-07	0.396884	0.152488	-0.270077	0.180686	0.0274499	1.6762679547747e-08	0.827368	0.348009	1.15791603808242e-07	0.405044	-0.0225653	-0.292472	0.814774	0.0100189	2.29487335223116e-08	0.999906	0.193128	1.55680257471541e-07	0.396285	0.0268652	-0.282952	0.794324	0.014742	2.2809147123556e-08	0.991896	0.254329	1.53482249370216e-07	0.396383	0.00317698	-0.289073	0.976402	0.013241	2.35340859786222e-08	0.998697	0.273881	1.58360346982928e-07	0.39588	0.0209769	-0.285614	0.845608	0.0130961	2.31310264222606e-08	0.994321	0.257297	1.55748911243222e-07	0.396158	0.119257	-0.273973	0.489615	0.0170359	1.88428351376084e-08	0.766509	0.253166	1.24497944704059e-07	0.399445	0.0464303	-0.280639	0.655938	0.015471	2.93527523421137e-08	0.847743	0.239262	1.90312672243695e-07	0.395992	-0.0163623	0.00743856	-0.291742	-0.289458	0.847443	0.943865	0.0102676	0.0133101	3.16465512683869e-08	3.21226371370231e-08	0.961495	0.990368	0.177466	0.207505	2.08630591156546e-07	2.13187747455472e-07	0.394763	0.394519	-0.0746405	-0.306778	0.434488	0.00773824	2.42194922163465e-08	0.99979	0.177315	1.66197478579586e-07	0.399116	0.066906	-0.286797	0.76381	0.0123024	3.08706923981525e-08	0.899775	0.205594	2.00216841033654e-07	0.395169	-0.102768	-0.307642	0.278307	0.00701822	1.86095692229495e-08	0.99987	0.152105	1.30543053692747e-07	0.403368	-0.406634	6.08976	17.2136	-0.334874	-0.269029	-0.274196	0.059075	0.402226	0.36273	0.00338921	0.0203355	0.0165429	6.0854752169529e-09	2.32143349846938e-08	2.18811748637638e-08	0.855786	0.999765	0.656411	0.0931755	0.294717	0.254212	4.54303542748196e-08	1.58307916647505e-07	1.44572792701007e-07	0.42102	0.399802	0.400758	0.0237696	-0.287004	0.893896	0.0152416	3.19312031004988e-08	0.999172	0.277555	2.13552109196071e-07	0.394617	0.219688	-0.281541	0.266587	0.0127364	1.81047339936336e-08	0.694316	0.206381	1.23991802327696e-07	0.403809	0.00743856	-0.289458	0.943865	0.0133101	3.21226371370231e-08	0.990368	0.207505	2.13187747455472e-07	0.394519	6.08976	-0.269029	0.402226	0.0203355	2.32143349846938e-08	0.999765	0.294717	1.58307916647505e-07	0.399802	17.2136	-0.274196	0.36273	0.0165429	2.18811748637638e-08	0.656411	0.254212	1.44572792701007e-07	0.400758	0.144682	-0.276948	0.456133	0.015768	2.48537935756396e-08	0.716628	0.234017	1.6266373989769e-07	0.398697	0.00395995	-0.264244	0.000234746	0.0111521	3.96761301653671e-11	0.00069855	0.168378	2.21136234722911e-10	0.48933
ENSG00000167183	PRR15L	proline rich 15 like [Source:HGNC Symbol;Acc:HGNC:28149]	protein_coding	79170	-0.000223846	-0.0288514	0.977625	0.946512	0.994111	0.998554	0.989823	0.994733	-0.0729343	-0.0193588	0.00412644	0.46494	0.992326	0.978818	0.9999	0.998275	0.981224	-0.0658514	-6.52416	0.466312	0.131439	0.397488	0.56275	0.504655	0.695144	0.596676	-0.0153168	-0.0239384	-0.167836	3.23069585590566e-10	0.616953	5.26937368534072e-07	4.9864879805618e-09	0.873982	1.42013716188082e-06	0.343291	0.021613	-0.00329865	0.385989	0.993836	0.969077	0.93574	0.999032	0.971505	-0.0629747	-1.01023	0.05291	0.385495	0.903509	0.968999	0.999981	0.979496	0.973535	-0.0629541	-0.00163991	-0.0479562	0.846917	0.912756	0.993424	0.960349	0.99462	0.994299	-0.0724482	0.456752	-0.0286718	0.330073	0.946259	0.958421	0.999744	0.989597	0.962492	-0.0603758	0.243865	-0.0173909	0.649268	0.967606	0.989573	0.94354	0.993759	0.99062	-0.0701917	-0.316327	-0.375095	0.466446	0.417553	0.969793	0.923576	0.841535	0.973677	-0.0639443	0.0189516	-0.027931	0.959388	0.948199	0.994078	0.999906	0.992416	0.994604	-0.0729102	-0.350682	-0.121145	0.377338	0.782178	0.967678	0.988904	0.958517	0.970617	-0.0626075	-0.239599	-0.0946909	0.563237	0.830142	0.985928	0.996984	0.974612	0.987019	-0.0685007	-0.177005	-0.0664829	0.670469	0.878776	0.99023	0.987465	0.980308	0.990907	-0.0705344	-0.958239	-0.158275	0.148683	0.713865	0.865479	0.499738	0.942197	0.875791	-0.0455034	-0.954938	-0.246312	0.0158095	0.562092	0.431292	0.265213	0.891148	0.469962	0.000727782	-0.609191	0.781924	-0.0377462	0.179071	0.0609574	0.0526233	0.928542	0.679279	0.711245	0.680423	0.65635	0.767043	0.985011	0.912754	0.735934	0.707525	-0.0287674	-0.025606	-0.189507	-0.0640479	0.608014	0.883274	0.990705	0.99979	0.978302	0.991182	-0.0716674	-1.67917	-0.140498	0.0482758	0.740317	0.662142	0.315891	0.945808	0.686321	-0.0237434	0.120862	-0.00589989	0.742281	0.98915	0.994002	0.99987	0.998562	0.994576	-0.0737581	1.35025	-17.6741	-120.82	0.119357	-0.0899279	-0.145751	0.105839	0.529682	0.0962679	0.782561	0.838581	0.734078	0.819159	0.987157	0.80183	0.855786	0.999765	0.405824	0.9408	0.972252	0.950032	0.837432	0.988344	0.817507	-0.0404251	-0.0698906	-0.0384506	-0.444907	-0.107265	0.51774	0.8106	0.986453	0.999172	0.966997	0.987165	-0.0695758	-1.12555	-0.0755123	0.139597	0.859229	0.865866	0.627319	0.970896	0.876482	-0.0461056	0.781924	0.179071	0.0526233	0.679279	0.680423	0.767043	0.912754	0.707525	-0.025606	-17.6741	-0.0899279	0.529682	0.838581	0.987157	0.999765	0.972252	0.988344	-0.0698906	-120.82	-0.145751	0.0962679	0.734078	0.80183	0.405824	0.950032	0.817507	-0.0384506	-1.4087	-0.165707	0.0580131	0.698081	0.700926	0.315232	0.933039	0.721954	-0.027705	-0.024529	-0.189169	1.66551283981744e-10	0.570113	2.90832733238559e-07	2.54986461701557e-09	0.851344	8.0702398609782e-07	0.35376
ENSG00000167595	PROSER3	proline and serine rich 3 [Source:HGNC Symbol;Acc:HGNC:25204]	protein_coding	148137	0.00132237	-0.112097	0.55495	0.353778	7.54050581859109e-09	0.939392	0.75303	5.48558615600022e-08	0.413877	0.00542155	-0.114499	0.466378	0.34349	6.92385890211838e-09	0.9999	0.761521	5.17263225556463e-08	0.4152	0.273694	-0.149374	0.832245	0.368284	1.02814878626133e-06	0.940913	0.67339	5.59698159260942e-06	0.371135	-0.00475252	-0.132275	3.13480543534449e-05	0.223316	2.36893150808461e-12	0.000120404	0.608157	1.72399196506984e-11	0.525361	0.0049728	-0.098765	0.478079	0.412048	7.01304684274913e-09	0.95372	0.801929	5.08409242544385e-08	0.415002	0.045725	-0.108679	0.889065	0.378759	8.79736965542139e-09	0.999981	0.772736	6.47006267411444e-08	0.411476	8.12632761156244e-05	-0.104037	0.972841	0.398689	8.87308044600155e-09	0.995334	0.891616	6.23272490747834e-08	0.411342	0.0743445	-0.104697	0.573336	0.383978	7.65225236749858e-09	0.999744	0.783777	5.60016752578879e-08	0.413648	0.188774	-0.0951122	0.208259	0.426171	4.22437166160168e-09	0.842217	0.806851	3.20190443684097e-08	0.422799	0.103334	-0.0998318	0.404783	0.449554	9.64636900233496e-09	0.905075	0.852698	6.95916620882736e-08	0.413819	-0.166438	-0.123672	0.108614	0.299779	2.65136592780809e-09	0.999906	0.734111	2.10872780940272e-08	0.42986	-0.0671324	-0.122359	0.548017	0.322868	7.49696040437978e-09	0.988904	0.776532	5.51172290365815e-08	0.413967	-0.0290749	-0.112766	0.803012	0.365167	8.62290210713512e-09	0.996984	0.828433	6.25301601590293e-08	0.411788	-0.0526448	-0.115755	0.652373	0.345795	8.07291124957906e-09	0.987465	0.801538	5.90285072064604e-08	0.412815	-0.209761	-0.132989	0.261715	0.276849	4.91814905705013e-09	0.603151	0.735115	3.59926167010147e-08	0.420473	-0.231572	-0.157999	0.0383494	0.192211	2.03301387846653e-09	0.302145	0.638489	1.60893445246765e-08	0.437754	-0.167645	0.239135	-0.107839	-0.0419202	0.0668349	0.0346654	0.363951	0.729525	3.15037526910786e-09	1.87462332000974e-09	0.658718	0.762642	0.768468	0.929743	2.46787303648562e-08	1.52595511721919e-08	0.431136	0.43897	-0.0975254	-0.124426	0.346984	0.310107	1.00640326626065e-08	0.99979	0.75215	7.3600092646113e-08	0.413152	-0.466167	-0.136395	0.0512918	0.254641	2.56161963966304e-09	0.320006	0.692516	1.98795442830397e-08	0.434273	-0.119438	-0.123208	0.246033	0.310362	8.1084156219175e-09	0.99987	0.727262	6.03807070256319e-08	0.416546	0.0541102	-0.00448568	-31.4705	-0.0985463	-0.104348	-0.135783	0.819176	0.999548	0.1239	0.426078	0.402752	0.263334	1.48546963639488e-08	1.52220413012667e-08	5.02105406065645e-09	0.978684	0.999916	0.438858	0.779545	0.833636	0.72543	1.04449750776722e-07	1.07359251292934e-07	3.69929358307429e-08	0.406976	0.406586	0.423996	-0.182026	-0.137988	0.345967	0.273264	1.0046431603762e-08	0.999172	0.752328	7.32910434599833e-08	0.413179	-0.294518	-0.117548	0.169659	0.32853	6.29385134422032e-09	0.64157	0.754643	4.66345694686068e-08	0.420498	0.239135	-0.0419202	0.0346654	0.729525	1.87462332000974e-09	0.762642	0.929743	1.52595511721919e-08	0.43897	-0.00448568	-0.104348	0.999548	0.402752	1.52220413012667e-08	0.999916	0.833636	1.07359251292934e-07	0.406586	-31.4705	-0.135783	0.1239	0.263334	5.02105406065645e-09	0.438858	0.72543	3.69929358307429e-08	0.423996	-0.352839	-0.139574	0.0921118	0.249291	4.02677908802986e-09	0.364974	0.693997	3.02459081969492e-08	0.427389	-0.00520963	-0.138715	5.21385998204047e-06	0.192591	4.57006028306988e-13	2.33227736801175e-05	0.57121	3.65008346447416e-12	0.545114
ENSG00000185499	MUC1	mucin 1, cell surface associated [Source:HGNC Symbol;Acc:HGNC:7508]	protein_coding	4582	-0.010686	1.22959	0.0649748	0.000141619	6.94878231711424e-10	0.642393	0.0228313	5.92769023738741e-09	0.449616	-0.0204343	1.20771	0.291942	0.000222893	2.05229098840559e-09	0.9999	0.0328088	1.6576073876074e-08	0.4337	-8.17036	1.76157	0.0150347	7.88394962725211e-05	1.98064050995999e-08	0.355107	0.0159256	1.51060140946582e-07	0.443605	0.000811716	1.17629	0.796026	0.000323537	3.3539831093134e-09	0.842104	0.0336575	1.33966159670521e-08	0.426309	-0.0119071	1.15688	0.515227	0.000392777	2.83611515164806e-09	0.957392	0.0417584	2.21004538746028e-08	0.428845	-0.0820711	1.17836	0.923575	0.000423289	3.44607061759282e-09	0.999981	0.039142	2.70868701434213e-08	0.425898	-0.0211882	0.940472	0.000408708	0.00211303	9.21380351192866e-12	0.0282368	0.180921	1.02679376469838e-10	0.508355	-0.169858	1.1711	0.622078	0.000330524	3.08738990246332e-09	0.999744	0.0384497	2.40315130230647e-08	0.427563	-0.0788692	1.16752	0.841094	0.000358588	3.3962225980771e-09	0.977585	0.039685	2.61613503797083e-08	0.426119	0.0693813	1.10094	0.830246	0.00193982	1.92735645376778e-08	0.982059	0.127689	1.31693196640698e-07	0.402804	-0.0870719	1.16181	0.749592	0.000392317	3.2991580518356e-09	0.999906	0.04247	2.57666225324667e-08	0.426559	0.0433888	1.18289	0.881853	0.00042328	3.42526003806868e-09	0.995537	0.0579315	2.66414805054418e-08	0.42599	-0.248502	1.1046	0.413067	0.000948725	2.52550182032266e-09	0.996984	0.0930086	2.00862350434378e-08	0.430591	-0.368373	1.09583	0.225289	0.000844532	1.73235207101506e-09	0.987465	0.0798697	1.41791176984812e-08	0.436225	0.107524	1.18601	0.826164	0.000374539	3.38341447836391e-09	0.934918	0.0491882	2.54536047084574e-08	0.426177	-0.0617823	1.18043	0.82693	0.000248154	1.7704807278401e-09	0.930358	0.0376868	1.41353115976367e-08	0.439825	-0.0646322	0.189529	1.19339	1.24421	0.779147	0.50741	0.000156611	0.00012803	1.7449276174564e-09	1.47193812198424e-09	0.941946	0.892022	0.025065	0.0261155	1.42205107750873e-08	1.21528351452397e-08	0.440043	0.442578	0.0402493	1.20304	0.876653	0.000173963	1.79038295519772e-09	0.99979	0.0295452	1.47177826020718e-08	0.439658	0.324525	1.21707	0.5905	0.000132871	1.57973287555875e-09	0.808313	0.0245232	1.27395047321222e-08	0.441526	-0.260357	1.1536	0.311084	0.000257648	1.11593965842431e-09	0.99987	0.0307691	9.52119665816812e-09	0.446676	-0.258957	32.9497	-25.4537	1.16706	1.31579	1.16931	0.660746	0.0922755	0.620116	0.000278687	4.28879991151753e-05	0.000246459	1.65363058174028e-09	4.74586144420072e-10	1.61274862354476e-09	0.957057	0.999765	0.831112	0.0287762	0.0170904	0.0400612	1.35188361036103e-08	4.21615684065073e-09	1.29156458281264e-08	0.440845	0.459118	0.441218	-0.0943905	1.17729	0.845049	0.00032861	1.77851723318594e-09	0.999172	0.0584365	1.46260195864296e-08	0.439758	0.424838	1.21381	0.428832	0.000122658	1.34790255780569e-09	0.781763	0.0229913	1.11820018411903e-08	0.443884	0.189529	1.24421	0.50741	0.00012803	1.47193812198424e-09	0.892022	0.0261155	1.21528351452397e-08	0.442578	32.9497	1.31579	0.0922755	4.28879991151753e-05	4.74586144420072e-10	0.999765	0.0170904	4.21615684065073e-09	0.459118	-25.4537	1.16931	0.620116	0.000246459	1.61274862354476e-09	0.831112	0.0400612	1.29156458281264e-08	0.441218	0.427784	1.23747	0.416053	0.000109768	1.32554129609922e-09	0.684106	0.0253491	1.0802668314391e-08	0.444132	0.000625781	1.17568	0.843908	0.000328495	3.3985056722087e-09	0.880913	0.0344973	1.32414436359502e-08	0.426109
ENSG00000108187	PBLD	phenazine biosynthesis like protein domain containing [Source:HGNC Symbol;Acc:HGNC:23301]	protein_coding	64081	-0.00324516	0.349328	0.369898	0.0753702	2.43612079996311e-05	0.898656	0.415234	8.94247165914476e-05	0.270319	-0.00678873	0.343714	0.573218	0.0812474	3.02342136289495e-05	0.9999	0.447197	0.000112191	0.265894	-3.06407	0.558647	0.116883	0.0270105	1.42801488842938e-06	0.49296	0.207144	7.55051531605125e-06	0.364614	-0.00495206	0.303224	0.00941807	0.107425	1.68489907368807e-06	0.0190671	0.449444	4.16193875426261e-06	0.3222	-0.00133119	0.330075	0.906711	0.0933579	3.45859554429273e-05	0.992714	0.468887	0.000122693	0.26312	-0.0711348	0.337566	0.893312	0.0931645	3.4520900704248e-05	0.999981	0.457033	0.000126943	0.263159	-0.0107872	0.214042	0.00417426	0.259628	8.64051821384158e-07	0.106044	0.828118	4.1837240390316e-06	0.334419	-0.163043	0.331226	0.444913	0.0902867	2.68664527840486e-05	0.999744	0.46292	0.000100033	0.268318	-0.0287559	0.330229	0.906151	0.09305	3.45834127146613e-05	0.98492	0.469849	0.000124173	0.263122	0.249645	0.378185	0.212648	0.0776692	2.50471091157757e-05	0.840045	0.509614	9.37453053180122e-05	0.272546	0.0274085	0.334811	0.871297	0.0894879	3.43949070161429e-05	0.999906	0.473521	0.000125532	0.263235	0.170769	0.376076	0.344145	0.0615685	2.33965077954939e-05	0.988904	0.436989	8.77885917390526e-05	0.271142	0.163865	0.375922	0.383876	0.0630952	2.48614774747008e-05	0.996984	0.478934	9.27834798813679e-05	0.269904	0.0341625	0.338752	0.856706	0.0904722	3.4298251143691e-05	0.994321	0.521939	0.0001239	0.263293	0.0865709	0.343306	0.775465	0.0867303	3.35659239920005e-05	0.915267	0.48632	0.00011657	0.263739	0.225605	0.387918	0.214927	0.0526018	1.98213513465736e-05	0.52803	0.399309	7.3250983324478e-05	0.277343	0.098474	0.0605674	0.337694	0.351441	0.508411	0.743547	0.0856584	0.0831611	3.23216064323434e-05	3.74114844259542e-05	0.848833	0.951802	0.444996	0.441529	0.000116994	0.000133996	0.267269	0.264219	0.24332	0.385767	0.144206	0.0512821	1.52040509160627e-05	0.99979	0.387991	6.0473233293749e-05	0.282727	0.168724	0.347239	0.665454	0.0805063	3.6111443390332e-05	0.850614	0.453688	0.000124579	0.264958	0.200392	0.367305	0.227432	0.0626332	2.05501078295387e-05	0.99987	0.39251	8.00408019425837e-05	0.276606	0.260993	-16.1866	-60.6718	0.363537	0.276172	0.274997	0.493685	0.202743	0.0650581	0.0703212	0.167081	0.158463	3.18785021207984e-05	1.90883355483782e-05	8.60493688042999e-06	0.923705	0.999765	0.363293	0.38071	0.640787	0.614029	0.00011527	7.38063388625827e-05	3.42715001405487e-05	0.267556	0.278111	0.294103	-0.31313	0.277736	0.314685	0.172182	2.50587276184769e-05	0.999172	0.650521	9.46572053068319e-05	0.272537	-0.110573	0.330671	0.750605	0.0939129	3.75110832688961e-05	0.921416	0.47868	0.00013255	0.264163	0.0605674	0.351441	0.743547	0.0831611	3.74114844259542e-05	0.951802	0.441529	0.000133996	0.264219	-16.1866	0.276172	0.202743	0.167081	1.90883355483782e-05	0.999765	0.640787	7.38063388625827e-05	0.278111	-60.6718	0.274997	0.0650581	0.158463	8.60493688042999e-06	0.363293	0.614029	3.42715001405487e-05	0.294103	0.0586214	0.341489	0.863468	0.0875929	3.87154859451985e-05	0.946351	0.476958	0.000132514	0.263501	-0.00505116	0.29896	0.0088477	0.112309	1.60152991131846e-06	0.0179019	0.457443	3.91464183915552e-06	0.323139
ENSG00000260260	SNHG19	small nucleolar RNA host gene 19 [Source:HGNC Symbol;Acc:HGNC:49574]	lncRNA	NA	0.00522271	0.091016	0.173031	0.657802	4.73813658042537e-12	0.79027	0.90399	5.56016185517937e-11	0.516763	0.00835456	0.104593	0.513986	0.614267	9.40045924098714e-12	0.9999	0.899486	1.06819199873281e-10	0.508099	1.63095	0.151397	0.417968	0.556941	1.03461609704019e-12	0.733203	0.799549	1.5542398927811e-11	0.586808	0.00445872	0.14501	0.0287466	0.471269	1.16297441146222e-12	0.0511023	0.799635	9.03879178366936e-12	0.534013	0.000638184	0.120139	0.957835	0.562469	1.15098409022576e-11	0.996336	0.874334	1.27855712660102e-10	0.505507	-0.51652	0.161774	0.358185	0.443425	7.69474075970544e-12	0.999981	0.811211	8.93896014776277e-11	0.510648	-0.00326735	0.0837041	0.425004	0.691227	8.49958575149542e-12	0.792564	0.969256	9.49744259643468e-11	0.509384	0.190387	0.11993	0.401008	0.560429	8.22397108749854e-12	0.999744	0.874322	9.46917224385692e-11	0.509803	-0.289928	0.10428	0.261439	0.612128	6.30225953829053e-12	0.857458	0.896379	7.33360245825911e-11	0.513176	-0.194766	0.173765	0.356892	0.439803	7.85032404697187e-12	0.891311	0.84965	9.09937839115859e-11	0.514641	0.190054	0.140758	0.288752	0.49551	6.72543245079268e-12	0.999906	0.847707	7.85237640691316e-11	0.512355	0.0526074	0.133012	0.784416	0.531912	1.11199565502354e-11	0.991647	0.883547	1.25195787870237e-10	0.505949	0.0989911	0.146049	0.621117	0.494168	1.02540428901516e-11	0.996984	0.887745	1.15885723178976e-10	0.506988	0.310188	0.183167	0.120084	0.378843	3.62293367763385e-12	0.987465	0.822419	4.33211253430172e-11	0.520111	0.317165	0.161784	0.324045	0.441608	7.23627355254065e-12	0.652607	0.844032	8.13252410908572e-11	0.511428	0.211482	0.169541	0.275902	0.423188	9.28109289641506e-12	0.59024	0.828768	1.04042251510136e-10	0.512501	0.224535	-0.234758	0.125226	0.0592601	0.155053	0.232176	0.542547	0.780264	6.22286300364035e-12	8.27237844318132e-12	0.692463	0.804469	0.863543	0.943847	7.31485240981588e-11	9.57791351635117e-11	0.517593	0.513973	0.156596	0.152794	0.379902	0.468055	1.13265369101724e-11	0.99979	0.844611	1.29625922416418e-10	0.509943	0.395291	0.147718	0.340754	0.479895	1.06099719044638e-11	0.637585	0.847454	1.17796731827254e-10	0.510784	0.277324	0.164359	0.115879	0.427326	5.01482035207536e-12	0.99987	0.803815	6.03460683894043e-11	0.520317	0.627853	-2.87966	62.9069	0.187654	0.109951	0.183399	0.120081	0.832438	0.0728524	0.371141	0.607474	0.376258	5.15098748977944e-12	1.60307465704841e-11	3.50753733542545e-12	0.855786	0.999765	0.375232	0.745084	0.916714	0.809123	6.16282033998568e-11	1.79997686532915e-10	4.1773223698261e-11	0.51998	0.505446	0.524794	0.457782	0.205173	0.166627	0.339804	6.55582306701402e-12	0.999172	0.795843	7.72807108964837e-11	0.516932	0.133956	0.126541	0.717852	0.544364	1.5386468502062e-11	0.910869	0.872191	1.69920840580628e-10	0.505979	-0.234758	0.0592601	0.232176	0.780264	8.27237844318132e-12	0.804469	0.943847	9.57791351635117e-11	0.513973	-2.87966	0.109951	0.832438	0.607474	1.60307465704841e-11	0.999765	0.916714	1.79997686532915e-10	0.505446	62.9069	0.183399	0.0728524	0.376258	3.50753733542545e-12	0.375232	0.809123	4.1773223698261e-11	0.524794	0.30196	0.15069	0.404923	0.474205	1.17536467412305e-11	0.675013	0.852516	1.29526681195997e-10	0.509466	0.00474719	0.150141	0.0211938	0.454526	9.02181542307438e-13	0.0388509	0.789387	6.80594241089505e-12	0.537059
ENSG00000153048	CARHSP1	calcium regulated heat stable protein 1 [Source:HGNC Symbol;Acc:HGNC:17150]	protein_coding	23589	-0.00421911	0.264902	0.11556	0.0674404	0.0139506	0.729626	0.396766	0.0247438	0.120118	-0.00372753	0.248597	0.678005	0.0904858	0.0334531	0.9999	0.466379	0.0546054	0.094571	-4.03891	0.642346	0.00488765	0.000575787	0.000330503	0.320516	0.0347241	0.000967152	0.242639	-0.0061921	0.206377	5.4286251746606e-06	0.108591	5.99874683936761e-06	2.51610548861636e-05	0.451961	1.34711199935113e-05	0.298166	-0.00162486	0.240001	0.847659	0.101145	0.0351729	0.989289	0.4856	0.0557567	0.093046	0.0217361	0.240228	0.956114	0.108362	0.0356157	0.999981	0.488005	0.0579205	0.0926643	-0.00537284	0.183399	0.0588875	0.208011	0.0090991	0.386529	0.787891	0.0165471	0.131972	-0.0182093	0.241958	0.908942	0.0976273	0.0354837	0.999744	0.478839	0.0571951	0.0927776	0.22071	0.253485	0.222175	0.080808	0.0203833	0.843903	0.446531	0.0347619	0.109273	-0.254178	0.215018	0.0865298	0.171855	0.012185	0.743257	0.651025	0.0226722	0.125329	0.0551579	0.248227	0.661336	0.0905439	0.0332119	0.999906	0.476082	0.0543457	0.0947906	-0.0704761	0.223709	0.600772	0.135313	0.0322172	0.988904	0.582294	0.0522009	0.0957114	-0.097269	0.215778	0.487969	0.150898	0.0298256	0.996984	0.644655	0.0487625	0.0980356	-0.167913	0.207467	0.231282	0.159013	0.020833	0.987465	0.634042	0.0359025	0.108639	-0.436893	0.183559	0.0505076	0.206192	0.00822271	0.37918	0.6641	0.0154794	0.134729	-0.0856608	0.222829	0.529913	0.136992	0.0345365	0.776764	0.568688	0.0528354	0.0946942	-0.113184	0.0908523	0.240313	0.266392	0.307943	0.510743	0.0999682	0.0781827	0.0271571	0.0340542	0.756491	0.892022	0.476145	0.429427	0.044295	0.0539998	0.102008	0.0951266	-0.0975169	0.222588	0.435511	0.133968	0.0319066	0.99979	0.558413	0.052321	0.0971223	-0.550081	0.204845	0.0564101	0.156965	0.00998362	0.325577	0.582348	0.0181636	0.130905	-0.0977254	0.227235	0.431888	0.123745	0.0317922	0.99987	0.516691	0.052435	0.097232	-0.0513158	8.72765	-22.0559	0.237194	0.274742	0.220638	0.857213	0.359017	0.373167	0.114	0.0683068	0.136463	0.0394671	0.0292493	0.0297812	0.983433	0.999765	0.664793	0.468558	0.462477	0.583249	0.0617733	0.0483101	0.046715	0.0905605	0.0997674	0.099221	-0.351576	0.177675	0.129143	0.237783	0.0168	0.999172	0.722079	0.0301276	0.116164	-0.312746	0.228646	0.226773	0.117406	0.0231669	0.669306	0.524082	0.0385732	0.106757	0.0908523	0.266392	0.510743	0.0781827	0.0340542	0.892022	0.429427	0.0539998	0.0951266	8.72765	0.274742	0.359017	0.0683068	0.0292493	0.999765	0.462477	0.0483101	0.0997674	-22.0559	0.220638	0.373167	0.136463	0.0297812	0.664793	0.583249	0.046715	0.099221	-0.489351	0.193803	0.0518299	0.182307	0.00944297	0.30521	0.625731	0.0172585	0.132448	-0.00640561	0.200465	3.11393612497098e-06	0.116715	3.70979657565141e-06	1.47414232118649e-05	0.465117	8.49505035802368e-06	0.307389
ENSG00000170837	GPR27	G protein-coupled receptor 27 [Source:HGNC Symbol;Acc:HGNC:4482]	protein_coding	2850	0.000842965	-0.104605	0.699081	0.374289	0.000113908	0.960604	0.767134	0.000356816	0.237869	-0.00376004	-0.0933909	0.603908	0.427479	0.000108112	0.9999	0.810799	0.000353138	0.239001	-1.38331	-0.066609	0.253342	0.666498	7.60296274919356e-05	0.6152	0.860604	0.000265549	0.278479	0.00297881	-0.0828884	0.00939186	0.461395	6.10222806456669e-06	0.0190233	0.793774	1.3687252814939e-05	0.297834	-0.0143081	-0.117752	0.0336651	0.303342	1.66163638338138e-05	0.735753	0.729854	6.36333638737952e-05	0.278067	-0.194179	-0.084083	0.542196	0.482638	0.000103388	0.999981	0.831908	0.000340848	0.239968	0.000574703	-0.0937624	0.804508	0.434037	0.000118372	0.949061	0.904488	0.000351583	0.237034	0.0335373	-0.0999297	0.794168	0.393759	0.000118021	0.999744	0.788522	0.000379763	0.237098	-0.191764	-0.109999	0.188697	0.344156	5.70511167215126e-05	0.839841	0.757647	0.000194273	0.252666	0.239118	-0.0870479	0.0444712	0.487188	1.94389732821876e-05	0.689254	0.866648	7.44153225591896e-05	0.27774	-0.00395186	-0.100477	0.969015	0.393628	0.000121495	0.999906	0.795282	0.000391728	0.236467	-0.0215185	-0.105621	0.843268	0.381086	0.000119521	0.992459	0.815981	0.000380529	0.236824	-0.0134856	-0.103669	0.905354	0.392194	0.000120828	0.996987	0.845507	0.000383516	0.236587	-0.121056	-0.124938	0.28563	0.293135	7.38552876227662e-05	0.987465	0.763419	0.000247246	0.24719	-0.0495766	-0.106665	0.785899	0.372965	0.000117727	0.92017	0.803332	0.00036154	0.237153	0.111799	-0.0739698	0.309108	0.537082	9.07740217768284e-05	0.620063	0.882515	0.000286592	0.245338	0.11264	-0.184507	-0.0975232	-0.148034	0.208233	0.0957235	0.403906	0.216463	7.13553370436937e-05	4.22188508695343e-05	0.703722	0.782323	0.789646	0.640258	0.000237615	0.000148882	0.250533	0.261684	-0.00394565	-0.100693	0.968897	0.400757	0.000142455	0.99979	0.81142	0.000452714	0.235469	0.0326198	-0.097636	0.889846	0.412277	0.000141365	0.960127	0.814804	0.000426019	0.235639	0.0165357	-0.0972662	0.86945	0.413861	0.000140884	0.99987	0.795451	0.000451793	0.235714	0.153209	8.02452	36.1532	-0.0834997	-0.0704014	-0.0637477	0.505426	0.296015	0.0684869	0.487018	0.558705	0.586088	0.000117511	8.85150680594605e-05	3.31959492891712e-05	0.92629	0.999765	0.369697	0.816296	0.900857	0.902625	0.000372988	0.000293022	0.000115827	0.239708	0.245885	0.266714	0.0717264	-0.0866175	0.703402	0.480827	0.000133836	0.999172	0.870743	0.00042807	0.236847	0.00787453	-0.0995262	0.970079	0.400477	0.000142462	0.990874	0.803458	0.000439511	0.235468	-0.184507	-0.148034	0.0957235	0.216463	4.22188508695343e-05	0.782323	0.640258	0.000148882	0.261684	8.02452	-0.0704014	0.296015	0.558705	8.85150680594605e-05	0.999765	0.900857	0.000293022	0.245885	36.1532	-0.0637477	0.0684869	0.586088	3.31959492891712e-05	0.369697	0.902625	0.000115827	0.266714	-0.00472434	-0.100352	0.981674	0.402142	0.000142516	0.99211	0.813343	0.000426708	0.235459	0.0029495	-0.0809006	0.0111167	0.473217	6.98474770158304e-06	0.0218863	0.799622	1.5329605556871e-05	0.295211
ENSG00000105341	DMAC2	distal membrane arm assembly component 2 [Source:HGNC Symbol;Acc:HGNC:25496]	protein_coding	55101	-0.000838714	0.112834	0.6337	0.23586	0.0206354	0.950126	0.651446	0.0347362	0.108916	-0.0070771	0.120783	0.224729	0.201681	0.0127658	0.9999	0.630871	0.0238554	0.122611	-2.17263	0.320315	0.0145476	0.00522946	0.00344705	0.35348	0.0972334	0.00747075	0.179499	-0.00243778	0.0942536	0.00842309	0.299743	0.00139926	0.017278	0.680658	0.00212658	0.180218	0.000211641	0.108546	0.969386	0.253476	0.0224821	0.99729	0.683138	0.0378987	0.106415	0.165266	0.0947093	0.52046	0.327887	0.0192228	0.999981	0.738792	0.0340962	0.110971	-0.00633071	0.0392195	0.000453954	0.66146	0.000142615	0.0299841	0.963768	0.000415581	0.232966	0.0490504	0.108433	0.636291	0.252089	0.0206625	0.999744	0.680842	0.0359032	0.108878	0.0429271	0.110515	0.71685	0.244429	0.0213992	0.959715	0.671987	0.0361948	0.107858	-0.0877796	0.0944918	0.367758	0.362574	0.0189412	0.895575	0.808197	0.0331225	0.112682	0.0902345	0.118448	0.270118	0.210637	0.0141106	0.999906	0.646376	0.0260547	0.119797	0.0472167	0.120547	0.590714	0.215989	0.0201525	0.988904	0.680326	0.0349469	0.109603	0.0489099	0.121476	0.59292	0.214646	0.0201788	0.996984	0.715092	0.0349052	0.109566	0.0528979	0.119167	0.564283	0.217124	0.0198238	0.987465	0.698776	0.0344516	0.11008	0.137138	0.126632	0.350791	0.18923	0.0161269	0.67288	0.644795	0.0276868	0.116011	0.00959727	0.112363	0.913886	0.248475	0.0251669	0.967673	0.697111	0.0402508	0.104291	0.0190452	0.0438058	0.110538	0.121572	0.792455	0.625863	0.245254	0.214532	0.0246266	0.023107	0.94474	0.921529	0.668864	0.639122	0.0407492	0.0387541	0.104939	0.106834	0.0620551	0.122925	0.445254	0.20212	0.0202679	0.99979	0.650673	0.0354574	0.110701	-0.0405263	0.107352	0.83069	0.263457	0.0248461	0.933766	0.701332	0.0398664	0.104674	0.0227966	0.113742	0.778262	0.236055	0.0245333	0.99987	0.66173	0.0419735	0.105052	0.144603	1.34247	-13.0153	0.125599	0.115071	0.0971315	0.434555	0.828588	0.419016	0.195135	0.239611	0.311812	0.0200533	0.0248352	0.019731	0.909856	0.999765	0.699963	0.582719	0.722306	0.768305	0.0345646	0.0419655	0.0327737	0.111013	0.104687	0.111488	-0.0679477	0.0975757	0.653992	0.324312	0.0234312	0.999172	0.787355	0.0401593	0.10642	-0.0419697	0.108256	0.803787	0.256519	0.0246965	0.939822	0.696752	0.0407611	0.104854	0.0438058	0.121572	0.625863	0.214532	0.023107	0.921529	0.639122	0.0387541	0.106834	1.34247	0.115071	0.828588	0.239611	0.0248352	0.999765	0.722306	0.0419655	0.104687	-13.0153	0.0971315	0.419016	0.311812	0.019731	0.699963	0.768305	0.0327737	0.111488	0.0389745	0.114032	0.813823	0.237709	0.0247549	0.923653	0.683688	0.0395798	0.104784	-0.00233987	0.0931064	0.0126592	0.308028	0.00189143	0.0245605	0.684962	0.00280114	0.172801
ENSG00000168394	TAP1	transporter 1, ATP binding cassette subfamily B member [Source:HGNC Symbol;Acc:HGNC:43]	protein_coding	6890	-0.00431899	0.292976	0.309833	0.201906	0.000694295	0.868547	0.615931	0.00179514	0.197021	-0.00177053	0.272673	0.900665	0.237971	0.00106541	0.9999	0.672106	0.00271821	0.186825	4.73311	-0.265856	0.0434117	0.370327	0.000225025	0.406153	0.675029	0.000690722	0.252259	0.0101777	0.328121	1.92352679299009e-06	0.102034	4.25531627451977e-08	9.982447924125e-06	0.440074	1.39185836201318e-07	0.386259	-0.0171266	0.248335	0.197493	0.275659	0.000531511	0.900907	0.704591	0.00143209	0.203275	0.104162	0.260991	0.867362	0.267241	0.00105992	0.999981	0.685854	0.00273045	0.186949	-0.00776768	0.184806	0.0842955	0.422076	0.000302333	0.44936	0.898722	0.000813967	0.216225	-0.223532	0.268864	0.372796	0.239495	0.000767521	0.999744	0.668584	0.00201616	0.194653	-0.0394928	0.267493	0.890481	0.245118	0.0010639	0.983965	0.672812	0.0026551	0.186859	0.189057	0.223027	0.420721	0.372605	0.00084563	0.911541	0.816413	0.00218744	0.194456	-0.0899074	0.259418	0.65113	0.26025	0.000984146	0.999906	0.701038	0.00253292	0.188731	0.141594	0.306321	0.505335	0.194095	0.000889886	0.988904	0.658607	0.00229344	0.191138	0.0513189	0.283388	0.816999	0.232562	0.00104857	0.996984	0.732247	0.00265085	0.187208	0.0877206	0.287594	0.69325	0.219309	0.00100458	0.988465	0.700268	0.00255049	0.188238	0.602983	0.350223	0.0883134	0.129692	0.000312262	0.430056	0.563819	0.000863839	0.215492	0.336617	0.350413	0.115242	0.133134	0.000388711	0.413669	0.562891	0.00104815	0.212772	0.261849	-0.314238	0.277879	0.190389	0.133364	0.147159	0.222555	0.416413	0.000428515	0.00045715	0.685464	0.792626	0.648162	0.79203	0.00117661	0.00125913	0.210512	0.209007	0.0928705	0.291536	0.638202	0.213488	0.00101399	0.99979	0.662793	0.00260715	0.190076	0.792533	0.326913	0.0820019	0.153797	0.000307821	0.359071	0.578073	0.000853665	0.21814	0.0255502	0.276439	0.896549	0.235549	0.00110477	0.99987	0.660968	0.00283952	0.187993	0.100724	-2.92297	32.0836	0.28317	0.261664	0.304466	0.822842	0.845982	0.411689	0.230045	0.270287	0.192304	0.00108948	0.00109516	0.000837942	0.978932	0.999765	0.694133	0.621134	0.750513	0.656775	0.00270433	0.00277302	0.00207847	0.188332	0.188206	0.194676	0.561458	0.376214	0.124403	0.114164	0.000409162	0.999172	0.56771	0.00115902	0.211585	0.773167	0.307098	0.0564869	0.175681	0.000236408	0.607038	0.60829	0.000690926	0.224144	-0.314238	0.190389	0.147159	0.416413	0.00045715	0.792626	0.79203	0.00125913	0.209007	-2.92297	0.261664	0.845982	0.270287	0.00109516	0.999765	0.750513	0.00277302	0.188206	32.0836	0.304466	0.411689	0.192304	0.000837942	0.694133	0.656775	0.00207847	0.194676	0.839238	0.356227	0.0341082	0.119281	0.000163523	0.279931	0.532353	0.000482112	0.23241	0.0112178	0.342308	1.41794286866837e-07	0.0789645	4.05858609173026e-09	9.35078267052747e-07	0.391548	1.55913851965546e-08	0.42341
ENSG00000185085	INTS5	integrator complex subunit 5 [Source:HGNC Symbol;Acc:HGNC:29352]	protein_coding	80789	0.00184157	-0.219119	0.408474	0.0702103	0.00173551	0.906993	0.402062	0.00401435	0.17493	-3.34725e-05	-0.209069	0.996402	0.0853577	0.00230226	0.9999	0.455587	0.00536462	0.167898	1.21407	-0.349554	0.322057	0.0282156	0.000620831	0.668935	0.210437	0.00167841	0.226451	0.00567899	-0.176445	2.86702569147156e-07	0.08591	1.81423406545681e-08	1.84393621442835e-06	0.407348	6.35577605083254e-08	0.40005	-0.00418305	-0.214309	0.549135	0.0763285	0.00198519	0.958464	0.434261	0.00458015	0.171599	-0.10295	-0.200673	0.752384	0.104447	0.00220969	0.999981	0.479825	0.00520666	0.168926	0.00201154	-0.187184	0.396271	0.127455	0.0017095	0.77501	0.694739	0.00377699	0.175303	-0.0463242	-0.20927	0.724681	0.0830168	0.00218745	0.999744	0.444319	0.00507948	0.169179	-0.046759	-0.211559	0.755337	0.0804414	0.00221191	0.963671	0.445868	0.00505337	0.168901	-0.104922	-0.243862	0.395712	0.0660158	0.00208888	0.904897	0.480086	0.00485656	0.172221	-0.0234051	-0.211765	0.822105	0.0810284	0.00225479	0.999906	0.454176	0.00526818	0.16842	-0.125166	-0.241637	0.259277	0.0506446	0.00135794	0.988904	0.403641	0.00333727	0.180949	-0.145374	-0.248339	0.208177	0.0452882	0.00119216	0.996984	0.425787	0.00296099	0.184111	-0.0826569	-0.226134	0.477076	0.0659277	0.00186823	0.987465	0.465254	0.00440908	0.173107	0.0557303	-0.201672	0.765399	0.101724	0.00221928	0.909969	0.513308	0.00491478	0.168818	0.0226837	-0.204116	0.840676	0.100596	0.00256843	0.937258	0.506589	0.00555902	0.166984	0.0752118	-0.258777	-0.2078	-0.276911	0.412921	0.0213759	0.0862063	0.0232538	0.00198065	0.00028042	0.803972	0.749441	0.446168	0.256707	0.00457528	0.000812705	0.173559	0.220269	-0.106409	-0.231298	0.302547	0.059857	0.00168308	0.99979	0.413611	0.00407995	0.17763	-0.150032	-0.219693	0.533148	0.0730463	0.00222546	0.772041	0.436355	0.00489616	0.170623	-0.0222002	-0.212882	0.82927	0.0827512	0.00256201	0.99987	0.440344	0.00591754	0.167048	-0.0661119	10.9132	52.6758	-0.216441	-0.169283	-0.156728	0.779093	0.163777	0.0087225	0.0814276	0.169242	0.182992	0.00252833	0.00116771	0.000141366	0.97327	0.999765	0.285398	0.408729	0.643974	0.647658	0.00570362	0.0029359	0.000424424	0.167385	0.186642	0.235639	-0.0519899	-0.218986	0.787459	0.0841197	0.00253457	0.999172	0.513544	0.0058386	0.167323	0.0680632	-0.206319	0.751309	0.0905194	0.00250581	0.921573	0.472568	0.00559809	0.167613	-0.258777	-0.276911	0.0213759	0.0232538	0.00028042	0.749441	0.256707	0.000812705	0.220269	10.9132	-0.169283	0.163777	0.169242	0.00116771	0.999765	0.643974	0.0029359	0.186642	52.6758	-0.156728	0.0087225	0.182992	0.000141366	0.285398	0.647658	0.000424424	0.235639	0.0154209	-0.207833	0.941592	0.0921387	0.0026057	0.977506	0.484835	0.00563206	0.166617	0.00601184	-0.170134	6.11328175264729e-08	0.0916628	4.47567351467959e-09	4.44730559949578e-07	0.418665	1.70420912717394e-08	0.421917
ENSG00000136783	NIPSNAP3A	nipsnap homolog 3A [Source:HGNC Symbol;Acc:HGNC:23619]	protein_coding	25934	-0.00327568	-0.0825921	0.32752	0.646072	0.0577786	0.875941	0.900116	0.0843117	0.0775203	-0.00177828	-0.0972216	0.873349	0.591373	0.0802331	0.9999	0.88975	0.115773	0.0667637	-2.32688	0.117722	0.235726	0.638253	0.0386926	0.601024	0.844685	0.0597298	0.10325	-0.00932775	-0.154046	1.1121399574828e-08	0.296742	7.20758159194988e-08	1.07225134176956e-07	0.677888	2.26185433789003e-07	0.377547	0.00643635	-0.0923912	0.539649	0.60792	0.0709967	0.957392	0.893362	0.102	0.0708214	0.105165	-0.109	0.830231	0.554646	0.079663	0.999981	0.866049	0.115616	0.067002	-0.00196437	-0.121793	0.581985	0.507942	0.072839	0.869696	0.922326	0.101527	0.0699766	-0.0405311	-0.100486	0.837578	0.576703	0.0797722	0.999744	0.880846	0.114268	0.0669563	0.297414	-0.0849045	0.184975	0.634202	0.0433223	0.837717	0.905892	0.0661407	0.0866253	-0.0118755	-0.122863	0.949112	0.535681	0.0864367	0.995051	0.886373	0.122407	0.0650265	0.0223396	-0.0978461	0.886466	0.588568	0.0803729	0.999906	0.889265	0.116039	0.0667055	-0.0896209	-0.123639	0.592092	0.503918	0.0732463	0.988904	0.871459	0.105465	0.0697924	-0.084267	-0.123091	0.628815	0.507936	0.074626	0.996984	0.891783	0.107481	0.0691749	-0.0757518	-0.115948	0.664913	0.527404	0.0758345	0.987465	0.89104	0.10865	0.0686422	-0.317396	-0.142829	0.256383	0.434227	0.0513437	0.598934	0.83925	0.075206	0.0812884	-0.201827	-0.145944	0.231812	0.427533	0.0557599	0.544981	0.832811	0.0798083	0.0795876	-0.0969669	0.0857401	-0.101199	-0.0767931	0.482556	0.617397	0.575375	0.680188	0.0776078	0.0844418	0.837028	0.920308	0.878287	0.912979	0.108669	0.117485	0.06868	0.0658227	-0.0468743	-0.108828	0.763139	0.554076	0.0891837	0.99979	0.88425	0.125954	0.0639557	-0.658913	-0.144491	0.0659314	0.420188	0.0272474	0.337383	0.81928	0.0430684	0.101908	0.00308964	-0.0986819	0.984066	0.589377	0.0919909	0.99987	0.883916	0.130237	0.0628905	0.199115	-7.0831	-49.7438	-0.0778823	-0.12519	-0.148885	0.573628	0.549465	0.103759	0.673226	0.500964	0.410699	0.0825064	0.0813261	0.0358186	0.941552	0.999765	0.414279	0.900937	0.878781	0.833651	0.116382	0.116502	0.0548376	0.0666109	0.0670995	0.0935704	-0.118918	-0.121158	0.681376	0.521115	0.0868314	0.999172	0.886651	0.123066	0.0648709	-0.242551	-0.110055	0.451576	0.543528	0.0756431	0.793355	0.871916	0.106408	0.0695419	0.0857401	-0.0767931	0.617397	0.680188	0.0844418	0.920308	0.912979	0.117485	0.0658227	-7.0831	-0.12519	0.549465	0.500964	0.0813261	0.999765	0.878781	0.116502	0.0670995	-49.7438	-0.148885	0.103759	0.410699	0.0358186	0.414279	0.833651	0.0548376	0.0935704	-0.451563	-0.144274	0.150635	0.427296	0.0443209	0.438338	0.826186	0.0653121	0.0869223	-0.00930248	-0.160701	2.01536549234802e-08	0.280163	1.23030440103855e-07	1.67928291685194e-07	0.661566	3.6469174195766e-07	0.368557
ENSG00000053900	ANAPC4	anaphase promoting complex subunit 4 [Source:HGNC Symbol;Acc:HGNC:19990]	protein_coding	29945	-0.000327123	-0.0134725	0.866678	0.897896	0.0563417	0.985692	0.975782	0.0825177	0.0783282	0.0022539	-0.019228	0.727842	0.854738	0.054499	0.9999	0.967932	0.0829443	0.0793914	0.00644444	-0.0235414	0.995553	0.87376	0.13668	0.998528	0.949765	0.176183	0.0555495	-0.00434555	-0.0402566	1.04275404345928e-05	0.664442	1.86768387652104e-05	4.48997115650121e-05	0.892167	3.85047866972819e-05	0.275712	0.00245982	-0.0122007	0.686687	0.907182	0.0536923	0.975903	0.978866	0.0801724	0.0798669	0.0964822	-0.0231717	0.734779	0.828551	0.0546228	0.999981	0.959426	0.0835956	0.079319	-0.00411364	-0.0601243	0.0446403	0.564521	0.0125679	0.340778	0.936692	0.0219923	0.123048	-0.00847204	-0.0152729	0.941191	0.883773	0.0568014	0.999744	0.973752	0.0855888	0.0780678	0.0599761	-0.0121299	0.646889	0.907646	0.0527911	0.943384	0.980529	0.0783768	0.0804057	0.0516975	-0.0371081	0.630882	0.745924	0.0532194	0.960429	0.949353	0.0804536	0.0810922	-0.0665524	-0.0227439	0.463198	0.827927	0.0468939	0.999906	0.962327	0.0730788	0.0841484	0.0891355	0.00790335	0.357991	0.941075	0.0419419	0.988904	0.989768	0.0654057	0.0876319	0.0824918	0.00700275	0.414547	0.948081	0.0447721	0.996984	0.994604	0.0692278	0.0855986	-0.000464847	-0.0153427	0.99635	0.885503	0.0569115	0.999449	0.981921	0.0850463	0.0780057	0.0397049	-0.00993472	0.807581	0.925809	0.055718	0.928873	0.987069	0.0806982	0.0786845	-0.0968527	-0.0380881	0.323953	0.721841	0.0421304	0.631309	0.938774	0.0626719	0.0885175	-0.043498	0.140534	-0.0165521	0.0210355	0.587873	0.156384	0.87472	0.844123	0.0538769	0.0287229	0.877035	0.792626	0.971781	0.961628	0.0794221	0.0466603	0.0806968	0.100317	-0.0119601	-0.0181064	0.894715	0.865361	0.0594664	0.99979	0.975698	0.089069	0.0774979	-0.185243	-0.0283835	0.377377	0.788195	0.045211	0.665314	0.954728	0.0666049	0.0862942	0.0394671	-0.00940447	0.660332	0.929292	0.0558535	0.99987	0.984732	0.085026	0.0795333	0.372531	-4.26139	-36.3355	0.0241861	-0.0312964	-0.0519563	0.0672951	0.535272	0.0397925	0.818181	0.771815	0.617203	0.0172845	0.0521498	0.0122983	0.855786	0.999765	0.319532	0.950372	0.958594	0.913457	0.0303555	0.0794834	0.0217974	0.115342	0.0817449	0.125068	-0.133101	-0.0402525	0.428208	0.712614	0.0477661	0.999172	0.946774	0.0737747	0.0845508	-0.142553	-0.0220394	0.446254	0.833935	0.0485947	0.791574	0.966389	0.0726441	0.0840034	0.140534	0.0210355	0.156384	0.844123	0.0287229	0.792626	0.961628	0.0466603	0.100317	-4.26139	-0.0312964	0.535272	0.771815	0.0521498	0.999765	0.958594	0.0794834	0.0817449	-36.3355	-0.0519563	0.0397925	0.617203	0.0122983	0.319532	0.913457	0.0217974	0.125068	-0.112942	-0.0269232	0.53817	0.800442	0.0522517	0.772858	0.95867	0.0751313	0.0816822	-0.0042452	-0.0427828	2.27217965488422e-05	0.648015	3.61070631722039e-05	8.77249395055132e-05	0.885592	7.05260567368452e-05	0.262229
ENSG00000005194	CIAPIN1	cytokine induced apoptosis inhibitor 1 [Source:HGNC Symbol;Acc:HGNC:28050]	protein_coding	57019	8.88900466122371e-05	-0.107021	0.950557	0.168399	1.18439682089909e-09	0.995723	0.57494	9.70179537623093e-09	0.441843	-0.00210335	-0.102824	0.658807	0.185384	1.08222622200422e-09	0.9999	0.613406	9.1235003140275e-09	0.443167	0.0106046	-0.0699326	0.989872	0.514216	5.48930438364885e-08	0.996529	0.773368	3.90329689016398e-07	0.425883	0.00209593	-0.0944765	0.00526675	0.200006	2.94716767403292e-11	0.011417	0.582879	1.75648154184844e-10	0.493269	-0.00410261	-0.11162	0.359447	0.147969	7.9807562633038e-10	0.933163	0.563133	6.72802329069282e-09	0.447609	0.167042	-0.120259	0.424518	0.128002	8.78019552512636e-10	0.999981	0.521024	7.58326061003649e-09	0.446221	-0.000159798	-0.108282	0.916595	0.170961	1.18042258484721e-09	0.97992	0.748686	9.51933034896552e-09	0.441892	-0.0651237	-0.106738	0.439942	0.165833	8.95335245123758e-10	0.999744	0.583021	7.6003040024663e-09	0.445937	-0.0136442	-0.107248	0.887412	0.166219	1.17537638416291e-09	0.983566	0.584549	9.69740206369293e-09	0.441955	0.00236929	-0.0924012	0.976204	0.276423	2.1441532577106e-09	0.996692	0.750466	1.7197861480311e-08	0.436955	-0.0385838	-0.110885	0.563418	0.152768	1.01355944686177e-09	0.999906	0.578539	8.57240563065285e-09	0.444126	0.0304849	-0.0986214	0.669766	0.213953	1.08893954994161e-09	0.988904	0.678386	9.15413182872129e-09	0.443076	0.0245344	-0.0999216	0.741926	0.210357	1.12734820232257e-09	0.996984	0.71049	9.44727059633338e-09	0.442568	0.0725829	-0.0916058	0.330189	0.241719	7.58244612588512e-10	0.987465	0.720621	6.51364054893335e-09	0.448352	0.304196	-0.0658387	0.00962472	0.383106	4.93801155917459e-11	0.323684	0.811599	4.87845529440582e-10	0.48641	0.0131111	-0.102783	0.856304	0.19612	1.50251790300952e-09	0.943707	0.642648	1.21403446563169e-08	0.442272	-0.00566839	0.042432	-0.10594	-0.094747	0.923545	0.562573	0.173119	0.235287	1.51932336682893e-09	1.30268457618937e-09	0.981626	0.904056	0.586647	0.659044	1.24796849467994e-08	1.08544875018807e-08	0.442107	0.44439	0.034825	-0.0986459	0.599891	0.21042	1.3401653225917e-09	0.99979	0.659438	1.12842896405677e-08	0.44397	0.233753	-0.0897433	0.127903	0.245264	5.10341583059266e-10	0.421669	0.683709	4.41687478250045e-09	0.458074	-0.0070617	-0.106937	0.914877	0.172918	1.51773667076092e-09	0.99987	0.583682	1.26717613049164e-08	0.442122	0.0436019	5.66659	12.1215	-0.10116	-0.0850049	-0.0937068	0.773106	0.260822	0.355976	0.202344	0.282953	0.231723	1.46726226582681e-09	8.39970335073972e-10	1.02065058989887e-09	0.97202	0.999765	0.651458	0.591704	0.760178	0.695101	1.20902410704129e-08	7.23661399235986e-09	8.45032080120809e-09	0.442625	0.450845	0.44799	0.045935	-0.0973279	0.710396	0.229084	1.4298454106368e-09	0.999172	0.712454	1.19523357226635e-08	0.443009	0.11805	-0.100524	0.390699	0.195221	1.07775860940689e-09	0.763634	0.631357	9.07848001106064e-09	0.447189	0.042432	-0.094747	0.562573	0.235287	1.30268457618937e-09	0.904056	0.659044	1.08544875018807e-08	0.44439	5.66659	-0.0850049	0.260822	0.282953	8.39970335073972e-10	0.999765	0.760178	7.23661399235986e-09	0.450845	12.1215	-0.0937068	0.355976	0.231723	1.02065058989887e-09	0.651458	0.695101	8.45032080120809e-09	0.44799	0.255007	-0.0803503	0.0561388	0.29647	2.71709493931238e-10	0.312975	0.739905	2.44938809823801e-09	0.467065	0.0022596	-0.0918826	0.00285908	0.20962	1.73492721821848e-11	0.00652832	0.592428	1.03696913824343e-10	0.500206
ENSG00000151353	TMEM18	transmembrane protein 18 [Source:HGNC Symbol;Acc:HGNC:25257]	protein_coding	129787	-0.00218907	0.224499	0.278361	0.0409613	0.0125229	0.855074	0.317763	0.022537	0.123148	-0.00983165	0.229989	0.1419	0.0354432	0.0085148	0.9999	0.317719	0.016759	0.133781	-2.95472	0.476187	0.00638198	0.00072383	0.00120786	0.32522	0.0383456	0.00299782	0.208766	-0.00282303	0.196377	0.00800023	0.0622379	0.001164	0.0164952	0.357121	0.00179287	0.18469	-0.000706437	0.211749	0.911359	0.0546512	0.0196114	0.993027	0.377139	0.0336829	0.110392	-0.358638	0.242081	0.224023	0.0305888	0.0111234	0.999981	0.282106	0.0213103	0.126446	-0.00539423	0.153776	0.0107401	0.152406	0.00144986	0.178338	0.725949	0.0032661	0.17935	0.0283718	0.21271	0.81221	0.0529167	0.0192843	0.999744	0.370437	0.0338361	0.110879	0.112447	0.218468	0.408244	0.046568	0.0151525	0.891687	0.35374	0.0269085	0.117782	-0.0924318	0.199574	0.410013	0.0969834	0.0181641	0.907862	0.552016	0.0319595	0.113902	0.164344	0.231136	0.0791717	0.0333571	0.00589142	0.999906	0.314325	0.0122076	0.143673	0.185053	0.260686	0.064385	0.0191966	0.00514152	0.988904	0.27872	0.0106942	0.147269	0.150896	0.253324	0.149501	0.0245082	0.00878818	0.996984	0.344427	0.0170328	0.132921	0.0571136	0.224374	0.588623	0.0451437	0.0176177	0.987465	0.407756	0.0310695	0.113482	0.197629	0.239066	0.241883	0.0322488	0.0116073	0.588168	0.328783	0.0208389	0.125264	0.0817039	0.233177	0.423402	0.0386995	0.0162548	0.708371	0.346463	0.027599	0.117116	0.0354863	0.112798	0.214984	0.243681	0.670374	0.274474	0.0514693	0.0314719	0.0193908	0.0131194	0.907469	0.821675	0.35815	0.295489	0.033178	0.0238458	0.111997	0.12324	0.051542	0.224862	0.582485	0.0448425	0.0185132	0.99979	0.363245	0.0328012	0.113348	0.167268	0.225747	0.442965	0.0424256	0.0165854	0.713037	0.346434	0.0281327	0.116536	0.125511	0.234079	0.176096	0.0340959	0.0102301	0.99987	0.301479	0.0197686	0.130226	0.197441	4.06853	-14.8195	0.235351	0.229188	0.199431	0.354093	0.568704	0.424571	0.0364227	0.0434906	0.0734991	0.0149433	0.0183534	0.016275	0.891047	0.999765	0.70312	0.283718	0.395622	0.464482	0.0267243	0.03229	0.0277852	0.119533	0.1136	0.11708	-0.071454	0.20103	0.682523	0.0800579	0.0194938	0.999172	0.507178	0.0342441	0.111842	0.0829513	0.217965	0.669875	0.0490667	0.0193865	0.894954	0.369483	0.0331679	0.112003	0.112798	0.243681	0.274474	0.0314719	0.0131194	0.821675	0.295489	0.0238458	0.12324	4.06853	0.229188	0.568704	0.0434906	0.0183534	0.999765	0.395622	0.03229	0.1136	-14.8195	0.199431	0.424571	0.0734991	0.016275	0.70312	0.464482	0.0277852	0.11708	0.171593	0.231381	0.36708	0.0384383	0.0152068	0.645073	0.341246	0.0260344	0.119032	-0.00278824	0.194538	0.00972388	0.0653732	0.00134669	0.0194422	0.363289	0.00204549	0.181152
ENSG00000172164	SNTB1	syntrophin beta 1 [Source:HGNC Symbol;Acc:HGNC:11168]	protein_coding	6641	-0.00969288	1.19449	0.109734	0.00039357	0.00817358	0.72523	0.0379103	0.0156089	0.134892	-0.00439574	1.14967	0.828628	0.000755414	0.0216777	0.9999	0.057572	0.037551	0.10748	-4.90338	1.56442	0.137134	0.000367941	0.00220161	0.510961	0.0282519	0.00506544	0.192237	0.000367746	1.14402	0.910689	0.000762595	0.0219616	0.933527	0.0486704	0.0275062	0.1071	-0.00765248	1.13243	0.688932	0.000855872	0.0207629	0.976029	0.0633711	0.0353861	0.108737	-1.00923	1.2248	0.256543	0.000404561	0.013459	0.999981	0.0384352	0.0251598	0.121128	-0.0300582	0.813987	6.23403912907723e-07	0.00565144	5.05816653789349e-07	0.00472086	0.273029	2.56121228978856e-06	0.344018	0.0701634	1.14212	0.845451	0.000761335	0.0217507	0.999744	0.0573926	0.0375214	0.107382	-0.458653	1.11807	0.262212	0.000909592	0.0136182	0.857587	0.0652585	0.0245104	0.120797	0.10867	1.199	0.748298	0.00128926	0.0349195	0.972339	0.108034	0.0560166	0.0943546	-0.0868565	1.13212	0.760366	0.000883623	0.0213007	0.999906	0.0668533	0.037133	0.107992	0.042759	1.15301	0.888417	0.000942187	0.0219025	0.995537	0.0768873	0.0375125	0.107179	-0.0566955	1.12661	0.858298	0.00127173	0.0218013	0.996984	0.103407	0.0373056	0.107314	-0.157528	1.10949	0.620697	0.00127894	0.0201041	0.987465	0.0948408	0.0348513	0.109673	0.135476	1.16003	0.790925	0.000811	0.0214856	0.922628	0.0676376	0.0354616	0.10774	0.137039	1.18394	0.65441	0.000641674	0.0217724	0.847167	0.0593363	0.0355542	0.108594	0.147239	-0.135655	1.15526	1.11678	0.555255	0.661829	0.000646921	0.00131965	0.0205835	0.0218476	0.862974	0.930806	0.0504266	0.0760575	0.0349601	0.0369201	0.110247	0.108492	0.0959998	1.17196	0.732615	0.000665322	0.0224749	0.99979	0.0586311	0.0387577	0.107655	-0.208368	1.13785	0.750049	0.000869963	0.0226051	0.894094	0.0632717	0.0367726	0.107484	0.30283	1.20004	0.276797	0.000428772	0.014939	0.99987	0.0382627	0.0273924	0.119541	1.02431	-31.417	-67.903	1.26169	1.03677	1.08432	0.106567	0.139419	0.220644	0.000236291	0.00240574	0.00140173	0.00856336	0.0101069	0.0132082	0.855786	0.999765	0.538291	0.026012	0.127144	0.0917122	0.0164834	0.0193404	0.0231673	0.135145	0.130564	0.123049	-0.189258	1.11719	0.717619	0.00149848	0.0223553	0.999172	0.110068	0.0385644	0.107813	-0.442655	1.13232	0.446982	0.00082895	0.0188508	0.791574	0.0629582	0.032358	0.112821	-0.135655	1.11678	0.661829	0.00131965	0.0218476	0.930806	0.0760575	0.0369201	0.108492	-31.417	1.03677	0.139419	0.00240574	0.0101069	0.999765	0.127144	0.0193404	0.130564	-67.903	1.08432	0.220644	0.00140173	0.0132082	0.538291	0.0917122	0.0231673	0.123049	-0.117822	1.14041	0.836588	0.0009069	0.0231156	0.934249	0.0671693	0.0373694	0.106822	-0.000578724	1.13815	0.861524	0.000811929	0.0218133	0.89441	0.0502331	0.0273139	0.107298
ENSG00000181788	SIAH2	siah E3 ubiquitin protein ligase 2 [Source:HGNC Symbol;Acc:HGNC:10858]	protein_coding	6478	0.00232934	-0.0194967	0.184701	0.835899	8.52847005247282e-10	0.799895	0.960511	7.15497370611893e-09	0.446644	-0.00572392	0.00324969	0.328132	0.972615	1.24609425201899e-09	0.9999	0.995635	1.03829543482207e-08	0.441096	-2.22298	0.133076	0.0245076	0.286554	4.10170648394961e-09	0.375249	0.604654	3.4975452911908e-08	0.469766	-0.00254401	-0.0215014	0.00600241	0.812183	5.46699380086404e-11	0.0128167	0.948054	3.09513668083748e-10	0.485045	0.01914	0.0168444	0.000315011	0.847462	4.08174480834684e-12	0.141479	0.966548	4.83626323932029e-11	0.518627	-0.249567	0.0136383	0.332247	0.887548	1.25561864548281e-09	0.999981	0.975403	1.05170698622847e-08	0.440984	0.00292893	0.0250927	0.116348	0.792539	6.10726185756105e-10	0.512927	0.978822	5.14860981395524e-09	0.451479	0.0871873	-0.00659401	0.40107	0.944222	1.40282320064589e-09	0.999744	0.989218	1.1581584613887e-08	0.43935	-0.26584	-0.020677	0.0228726	0.821933	1.68881544072963e-10	0.749893	0.959713	1.57992329405668e-09	0.469652	-0.126606	-0.093051	0.186573	0.360588	5.28692329135385e-10	0.833225	0.806886	4.6709013163443e-09	0.457565	-0.0773158	-0.0155693	0.346411	0.869273	1.28775025478589e-09	0.999906	0.97117	1.07214613049521e-08	0.440612	-0.110536	-0.0355687	0.207333	0.71235	9.23912037986371e-10	0.988904	0.941907	7.83649158676903e-09	0.445479	-0.0629273	-0.023833	0.492399	0.807039	1.56635694005079e-09	0.996984	0.970267	1.28255106236509e-08	0.437719	-0.0745425	-0.0221965	0.417272	0.817447	1.43435385078083e-09	0.987465	0.971736	1.18519325732113e-08	0.439022	-0.0609638	-0.0150168	0.67972	0.876473	1.8049791940758e-09	0.869704	0.978897	1.42467363854101e-08	0.435614	-0.239907	-0.0620885	0.00591194	0.504794	7.21479497386278e-11	0.246152	0.869244	7.06072550452442e-10	0.485442	-0.162001	0.194854	-0.00987822	0.0443654	0.0237378	0.0286863	0.914751	0.641589	2.32687282448694e-10	2.7178350739761e-10	0.651655	0.754718	0.982347	0.898298	2.16032646078872e-09	2.51656771469277e-09	0.469251	0.467061	-0.134941	-0.0342923	0.0964805	0.718499	7.08698414811748e-10	0.99979	0.939429	6.19025156111387e-09	0.453323	-0.207424	-0.0207561	0.274699	0.827892	1.48741767042163e-09	0.581127	0.964608	1.20276766617926e-08	0.442422	-0.145302	-0.0294538	0.0714205	0.754599	5.62787538072171e-10	0.99987	0.941565	5.00827951973036e-09	0.456663	-0.0799884	15.3399	14.8246	-0.0150409	0.0498623	0.00832681	0.667702	0.012107	0.359687	0.87707	0.596864	0.930983	2.3929197483319e-09	1.32761285622837e-10	1.75776950354355e-09	0.957591	0.999765	0.654221	0.965127	0.913451	0.98826	1.90099611621968e-08	1.29531480855157e-09	1.39588367521859e-08	0.435302	0.477079	0.439933	-0.165163	-0.0370276	0.277087	0.707471	1.49572684536003e-09	0.999172	0.944718	1.24629926890512e-08	0.442339	-0.02888	-0.00778516	0.865004	0.935075	2.57457215753205e-09	0.958424	0.986562	2.03520320325273e-08	0.434197	0.194854	0.0443654	0.0286863	0.641589	2.7178350739761e-10	0.754718	0.898298	2.51656771469277e-09	0.467061	15.3399	0.0498623	0.012107	0.596864	1.32761285622837e-10	0.999765	0.913451	1.29531480855157e-09	0.477079	14.8246	0.00832681	0.359687	0.930983	1.75776950354355e-09	0.654221	0.98826	1.39588367521859e-08	0.439933	-0.123759	-0.0188506	0.456354	0.844955	2.00968473408589e-09	0.716866	0.969902	1.589262659726e-08	0.437928	-0.00245577	-0.022789	0.00891904	0.802122	7.66817844211366e-11	0.0180217	0.942096	4.03500558084514e-10	0.48048
ENSG00000187531	SIRT7	sirtuin 7 [Source:HGNC Symbol;Acc:HGNC:14935]	protein_coding	51547	0.00205214	-0.246121	0.411933	0.0700666	0.00280624	0.908681	0.402062	0.00616088	0.162906	-0.00382456	-0.228233	0.646049	0.0937343	0.00339018	0.9999	0.473703	0.00753189	0.158085	2.25819	-0.406117	0.120113	0.0304984	0.00215792	0.495452	0.218208	0.00497701	0.192798	0.00466013	-0.208168	0.000311972	0.0964339	1.38478582594563e-05	0.000922917	0.430357	2.91647473374075e-05	0.281719	-0.00867899	-0.245737	0.266906	0.0688654	0.00222958	0.923329	0.414575	0.00506919	0.168702	0.0831734	-0.24182	0.820404	0.081806	0.00361764	0.999981	0.431352	0.00802266	0.156416	0.00313102	-0.200831	0.238527	0.143282	0.00208993	0.654896	0.71394	0.00451349	0.170318	0.0890885	-0.234716	0.545947	0.0828284	0.00318401	0.999744	0.44411	0.00706855	0.159691	-0.112859	-0.240854	0.502398	0.0756948	0.00307498	0.913719	0.432429	0.00674164	0.16058	-0.227001	-0.256347	0.0990861	0.0805894	0.00227774	0.747704	0.515706	0.00524	0.170035	0.0386812	-0.230631	0.740589	0.0902182	0.0035331	0.999906	0.47498	0.00780763	0.157024	0.0465686	-0.222893	0.709466	0.109373	0.00349132	0.988904	0.540782	0.00765521	0.15733	0.0388635	-0.224506	0.765443	0.108606	0.00356287	0.996984	0.576297	0.00776157	0.156809	0.098901	-0.21464	0.448442	0.118728	0.00292197	0.987465	0.573032	0.00654832	0.161879	0.221713	-0.205324	0.288729	0.13468	0.00233017	0.625407	0.571753	0.00512869	0.167596	0.0974642	-0.212131	0.440837	0.126718	0.00323387	0.719731	0.554206	0.00679154	0.161074	0.0365554	-0.0153274	-0.233954	-0.238719	0.723424	0.904934	0.0863615	0.089532	0.00391457	0.00409498	0.925168	0.984974	0.446369	0.456554	0.00828972	0.00869477	0.156111	0.154933	0.0663155	-0.221055	0.567968	0.109668	0.00360745	0.99979	0.517993	0.00794585	0.158241	0.199061	-0.221027	0.461161	0.107133	0.00330197	0.725898	0.503821	0.00692548	0.160535	0.0028894	-0.234262	0.980057	0.0889694	0.0041177	0.99987	0.457061	0.00896816	0.154788	-0.180545	10.3104	21.0866	-0.254021	-0.196843	-0.213644	0.494472	0.242071	0.35872	0.0680812	0.156115	0.120281	0.0034064	0.00235356	0.00292153	0.923945	0.999765	0.653559	0.375231	0.63074	0.554368	0.00741114	0.00543608	0.00623951	0.159729	0.169206	0.163689	0.00515776	-0.233765	0.980995	0.100335	0.00411779	0.999172	0.546482	0.00890683	0.154787	-0.00540236	-0.234961	0.982128	0.0862233	0.0041179	0.994909	0.463625	0.0086368	0.154786	-0.0153274	-0.238719	0.904934	0.089532	0.00409498	0.984974	0.456554	0.00869477	0.154933	10.3104	-0.196843	0.242071	0.156115	0.00235356	0.999765	0.63074	0.00543608	0.169206	21.0866	-0.213644	0.35872	0.120281	0.00292153	0.653559	0.554368	0.00623951	0.163689	0.165984	-0.21814	0.481676	0.113818	0.00336731	0.736081	0.523575	0.00703205	0.160028	0.00480856	-0.203798	0.000231395	0.1025	1.07785420584537e-05	0.000689843	0.44017	2.29631728515449e-05	0.286698
ENSG00000143545	RAB13	RAB13, member RAS oncogene family [Source:HGNC Symbol;Acc:HGNC:9762]	protein_coding	5872	0.00326429	0.0662947	0.262674	0.67187	2.19530035782526e-33	0.846867	0.91027	2.71877495505431e-31	0.860126	0.000319217	0.0834395	0.973821	0.597243	4.10135104486101e-33	0.9999	0.892159	5.07932796662965e-31	0.857931	0.266969	0.168621	0.866094	0.407011	1.84337622397004e-30	0.953782	0.701656	2.33861498267809e-28	0.874516	0.0053591	0.114846	0.000389351	0.430167	7.70765254843586e-36	0.00112293	0.77516	1.02798345463305e-33	0.878485	-0.00416977	0.0788391	0.648756	0.615948	3.70030726751608e-33	0.968037	0.896746	4.52874076517291e-31	0.858295	-0.0309447	0.086545	0.942325	0.590591	4.09285913529309e-33	0.999981	0.878178	5.06881114100644e-31	0.857939	-0.00710007	0.00654596	0.0204461	0.966361	2.81425496202282e-34	0.240671	0.998257	3.75342235511838e-32	0.867103	0.0787789	0.0842437	0.64752	0.591041	3.69741440697096e-33	0.999744	0.886161	4.57907167568082e-31	0.858298	-0.0123689	0.0833604	0.949858	0.596175	4.09547118817319e-33	0.993802	0.889913	5.01237491418419e-31	0.857936	-0.127157	0.124448	0.428923	0.467059	5.39273797435874e-33	0.913297	0.860311	6.60007684085341e-31	0.860328	0.0894115	0.094075	0.511669	0.549924	3.31065093816379e-33	0.999906	0.871331	4.05184725996681e-31	0.858687	0.137455	0.119703	0.345021	0.456471	2.63077331246045e-33	0.988904	0.852817	3.23880884846463e-31	0.859494	0.0807532	0.105784	0.595157	0.513898	3.56469540546103e-33	0.996984	0.895715	4.33725453836388e-31	0.858427	0.0819341	0.10086	0.59093	0.528101	3.55310499774928e-33	0.987465	0.891568	4.34858250489244e-31	0.858438	0.432529	0.141874	0.0743648	0.367662	8.38781508215386e-34	0.413257	0.801807	1.07726469505737e-31	0.863439	0.204119	0.133586	0.164222	0.402864	3.72656429960776e-33	0.474754	0.817038	4.58786371702006e-31	0.861624	0.158747	-0.135195	0.0896015	0.0509963	0.185007	0.364808	0.565896	0.752325	4.07242175748334e-33	6.49338353419099e-33	0.693686	0.849592	0.876121	0.936745	5.04350042179752e-31	8.04174629835582e-31	0.861314	0.859672	0.0897307	0.104769	0.507162	0.512193	7.8532254794395e-33	0.99979	0.86704	9.61142407795401e-31	0.858997	0.231666	0.102215	0.461773	0.519718	7.46503866406746e-33	0.72614	0.864399	9.13632908497574e-31	0.859177	0.0819135	0.0992267	0.542645	0.532267	8.12913814410741e-33	0.99987	0.85783	9.94910871919404e-31	0.858874	0.0237862	-0.68083	20.9545	0.0888236	0.0837795	0.107223	0.938523	0.947376	0.434179	0.581581	0.605591	0.501434	9.75019200106976e-33	9.75793465745739e-33	7.20891126349389e-33	0.993554	0.999765	0.71016	0.864694	0.91609	0.874688	1.18633037879683e-30	1.20132300877549e-30	8.77126361100899e-31	0.858225	0.858223	0.859301	0.132323	0.110747	0.599675	0.50036	8.52416902743875e-33	0.999172	0.879487	1.0371570806134e-30	0.858705	0.33284	0.101217	0.234229	0.518938	4.82950358828921e-33	0.675148	0.864356	5.98111021773484e-31	0.860716	-0.135195	0.0509963	0.364808	0.752325	6.49338353419099e-33	0.849592	0.936745	8.04174629835582e-31	0.859672	-0.68083	0.0837795	0.947376	0.605591	9.75793465745739e-33	0.999765	0.91609	1.20132300877549e-30	0.858223	20.9545	0.107223	0.434179	0.501434	7.20891126349389e-33	0.71016	0.874688	8.77126361100899e-31	0.859301	0.402129	0.126447	0.141452	0.424009	3.32742347163193e-33	0.426838	0.825019	4.19578016671358e-31	0.862019	0.00602966	0.123114	6.80957528289991e-05	0.388496	1.49832406547335e-36	0.000234647	0.74829	2.09222352390862e-34	0.883337
ENSG00000103351	CLUAP1	clusterin associated protein 1 [Source:HGNC Symbol;Acc:HGNC:19009]	protein_coding	23059	-0.000106518	-0.0584156	0.960492	0.614419	0.0793704	0.996666	0.889496	0.110719	0.0671249	-0.00103363	-0.0571678	0.885038	0.622253	0.0788636	0.9999	0.901314	0.114082	0.0673387	-1.44074	0.016309	0.237683	0.916511	0.0397384	0.601612	0.965613	0.0610634	0.102316	-0.00467085	-0.0858751	1.87198655039111e-05	0.405683	4.6611187149789e-05	7.55549023616633e-05	0.759938	8.99121416501493e-05	0.256913	0.00209548	-0.0563982	0.755545	0.625622	0.0768064	0.983291	0.899152	0.109215	0.0682191	0.0884332	-0.066257	0.778424	0.575075	0.0772825	0.999981	0.871767	0.112554	0.0680135	-0.00085397	-0.0683097	0.708959	0.562565	0.0756806	0.915759	0.936303	0.104953	0.0687096	-0.0732854	-0.0592171	0.562642	0.607016	0.0706718	0.999744	0.89414	0.103056	0.0709724	0.094467	-0.0540835	0.512899	0.639003	0.0684006	0.914823	0.90828	0.0979519	0.072045	0.266976	-0.0492805	0.0219545	0.686505	0.00907359	0.656201	0.936986	0.0175321	0.133551	-0.0769787	-0.0676647	0.441833	0.558076	0.0645718	0.999906	0.876194	0.0962723	0.0739262	0.0113759	-0.0560389	0.91555	0.636769	0.0791286	0.996879	0.919892	0.112911	0.0672268	-0.00840734	-0.0612611	0.94005	0.607445	0.0792822	0.997591	0.924332	0.113161	0.067162	-0.0675314	-0.0728874	0.546582	0.534835	0.0699729	0.987465	0.893909	0.101453	0.0712992	-0.148829	-0.0789062	0.407137	0.501609	0.0624226	0.71075	0.870432	0.0889564	0.0750257	-0.044098	-0.0680393	0.684551	0.566337	0.0772149	0.862257	0.892952	0.105582	0.0688508	-0.0646815	0.108367	-0.0591726	-0.029537	0.464551	0.323167	0.608952	0.803556	0.0678361	0.0580158	0.827876	0.836268	0.893298	0.952095	0.09693	0.0851167	0.0731726	0.0783016	-0.0289287	-0.0637799	0.771538	0.588209	0.0794128	0.99979	0.898157	0.113965	0.0679047	-0.187123	-0.0706901	0.418879	0.54467	0.0650576	0.6968	0.873941	0.0911446	0.0745536	0.00535801	-0.0569726	0.956876	0.626551	0.0816856	0.99987	0.900199	0.117787	0.06695	0.220711	-4.29583	-15.9493	-0.0342226	-0.0736002	-0.0737594	0.329183	0.570922	0.418334	0.771389	0.53678	0.529397	0.058514	0.0731215	0.0650224	0.890663	0.999765	0.699217	0.935772	0.894748	0.885323	0.0866877	0.106107	0.0918997	0.0780236	0.0706772	0.0745715	-0.122792	-0.0805237	0.507673	0.504881	0.0701662	0.999172	0.881439	0.10257	0.0720522	-0.0915	-0.0619256	0.657877	0.594338	0.0763841	0.890063	0.893227	0.107287	0.0692145	0.108367	-0.029537	0.323167	0.803556	0.0580158	0.836268	0.952095	0.0851167	0.0783016	-4.29583	-0.0736002	0.570922	0.53678	0.0731215	0.999765	0.894748	0.106107	0.0706772	-15.9493	-0.0737594	0.418334	0.529397	0.0650224	0.699217	0.885323	0.0918997	0.0745715	-0.178091	-0.0756077	0.378096	0.519134	0.0622759	0.653758	0.870599	0.0873299	0.0759892	-0.0039932	-0.0848946	0.000379468	0.427622	0.000548245	0.00107667	0.773784	0.000886095	0.202553
ENSG00000119705	SLIRP	SRA stem-loop interacting RNA binding protein [Source:HGNC Symbol;Acc:HGNC:20495]	protein_coding	81892	-0.00199056	-0.259946	0.512791	0.115005	1.77853730421586e-13	0.930174	0.495814	2.48684456663408e-12	0.556042	0.00104573	-0.272591	0.917741	0.0997861	2.17559274569374e-13	0.9999	0.486332	3.06676034328618e-12	0.553732	0.226162	-0.149829	0.886971	0.463271	1.53331764011673e-12	0.961965	0.742532	2.25616738474318e-11	0.581934	0.00434838	-0.245718	0.00649219	0.118426	6.07076024785429e-15	0.0137412	0.468758	7.25075991485972e-14	0.592912	-0.00822805	-0.280935	0.387083	0.0875144	1.5242499145933e-13	0.93574	0.455662	2.15152942490015e-12	0.557802	0.131381	-0.281535	0.767868	0.0950963	2.09682166462638e-13	0.999981	0.459492	2.95973348400383e-12	0.554156	0.00155573	-0.253772	0.631044	0.1309	1.95655650518038e-13	0.886949	0.699772	2.73025584485466e-12	0.55495	-0.10829	-0.271075	0.545798	0.0989283	1.83384558595533e-13	0.999744	0.482531	2.59734453787519e-12	0.555692	0.0755045	-0.26682	0.712176	0.105457	2.04784991016453e-13	0.959002	0.492512	2.85000436326978e-12	0.554427	0.0200732	-0.206333	0.904897	0.250715	2.62076170256193e-13	0.990702	0.730381	3.66448709566556e-12	0.555954	0.134706	-0.25557	0.341496	0.119954	1.41319951764447e-13	0.999906	0.530178	2.04046003914718e-12	0.558662	0.264085	-0.202156	0.0793042	0.222039	4.94278090518281e-14	0.988904	0.685829	7.47923632823517e-13	0.570422	0.293244	-0.19165	0.0611574	0.247742	4.02124768049867e-14	0.996984	0.745437	6.16026426244391e-13	0.572693	0.207941	-0.227962	0.188057	0.168875	9.47477028423064e-14	0.987465	0.646361	1.38241283684224e-12	0.563178	0.445719	-0.211109	0.0773739	0.199171	4.84782238579509e-14	0.416734	0.655378	7.18403080903509e-13	0.570636	0.299129	-0.205428	0.0480755	0.210649	3.55365199260063e-14	0.320937	0.657174	5.41665079546145e-13	0.57846	0.128557	0.0258381	-0.272063	-0.268009	0.30196	0.867763	0.0969273	0.114464	1.40391957304706e-13	2.31676838966956e-13	0.75299	0.977682	0.468866	0.504136	2.02987843202342e-12	3.26134527168233e-12	0.56312	0.557379	0.083215	-0.257606	0.553432	0.122893	1.98196512087942e-13	0.99979	0.540713	2.82443604828885e-12	0.559177	0.619622	-0.232133	0.0554106	0.152817	3.98681695548511e-14	0.3248	0.576938	6.12175007939655e-13	0.577198	0.00621028	-0.27377	0.96456	0.100019	2.34572666090533e-13	0.99987	0.476222	3.32234097391398e-12	0.557236	-0.229459	15.1701	51.3388	-0.299284	-0.219024	-0.223443	0.472648	0.153765	0.0624361	0.0752256	0.189622	0.171175	1.83063473409375e-13	8.79127571361308e-14	4.38815137629775e-14	0.91594	0.999765	0.360251	0.393205	0.669598	0.631803	2.60877988202428e-12	1.30837827251383e-12	6.69845029605657e-13	0.560088	0.568412	0.576142	0.262928	-0.226137	0.313725	0.184542	1.43863736074241e-13	0.999172	0.666133	2.09316705787458e-12	0.562842	0.526846	-0.251109	0.0679208	0.120889	4.6931643693774e-14	0.607038	0.529967	7.21699762522293e-13	0.575401	0.0258381	-0.268009	0.867763	0.114464	2.31676838966956e-13	0.977682	0.504136	3.26134527168233e-12	0.557379	15.1701	-0.219024	0.153765	0.189622	8.79127571361308e-14	0.999765	0.669598	1.30837827251383e-12	0.568412	51.3388	-0.223443	0.0624361	0.171175	4.38815137629775e-14	0.360251	0.631803	6.69845029605657e-13	0.576142	0.546268	-0.220189	0.0530461	0.176999	3.84884465759702e-14	0.306757	0.619601	5.90989387055082e-13	0.577585	0.00501327	-0.238227	0.00179012	0.124629	1.94436192018805e-15	0.00431428	0.47701	2.42096912695587e-14	0.604598
ENSG00000166033	HTRA1	HtrA serine peptidase 1 [Source:HGNC Symbol;Acc:HGNC:9476]	protein_coding	5654	-0.00278417	0.369106	0.438425	0.0589078	0.207116	0.914856	0.374698	0.25298	0.0326253	0.0100832	0.336193	0.398495	0.0848219	0.20008	0.9999	0.454304	0.25254	0.0339758	-3.1285	0.588942	0.137353	0.0305282	0.123495	0.510961	0.218253	0.161347	0.0597097	-0.00227747	0.340895	0.236458	0.078103	0.161186	0.312424	0.389973	0.176684	0.0422052	-0.00800809	0.344084	0.476707	0.0772873	0.213153	0.95372	0.43683	0.261875	0.0314949	-0.00721997	0.354595	0.989054	0.0758205	0.248143	0.999981	0.417726	0.304594	0.0253857	-0.0102226	0.24248	0.00633726	0.200679	0.018843	0.134544	0.781414	0.0313437	0.111547	0.265685	0.354813	0.208197	0.0661679	0.152034	0.999744	0.405708	0.198395	0.0443721	0.000391	0.354022	0.998711	0.0699962	0.248157	0.999677	0.417422	0.296086	0.0253835	0.0632683	0.400605	0.751047	0.0619695	0.248145	0.972432	0.46615	0.301801	0.0257012	0.150651	0.370972	0.368283	0.0572731	0.194196	0.999906	0.39443	0.246307	0.0351341	-0.0040392	0.352953	0.982057	0.0783001	0.24812	0.999092	0.48047	0.299807	0.0253896	0.0401465	0.364831	0.830124	0.070164	0.244798	0.996984	0.496487	0.297209	0.0259405	0.0709858	0.368607	0.705218	0.0636588	0.237832	0.988465	0.459347	0.289376	0.0271144	0.150548	0.374145	0.61694	0.0601201	0.23033	0.837831	0.418787	0.274187	0.0284077	0.115666	0.381971	0.524353	0.0567861	0.232242	0.773517	0.413282	0.272888	0.0284226	0.275487	-0.369986	0.360928	0.258603	0.0604917	0.0419708	0.0602773	0.187071	0.0845106	0.0682634	0.65635	0.762642	0.384607	0.608418	0.116817	0.098032	0.065795	0.0729646	0.197943	0.395949	0.233609	0.0454935	0.169874	0.99979	0.366024	0.218361	0.0407288	0.278104	0.374293	0.473418	0.0582446	0.224772	0.73411	0.396025	0.265598	0.0297497	0.0789092	0.367636	0.63424	0.0631374	0.244975	0.99987	0.39251	0.299503	0.026233	0.566648	-23.3805	-26.3614	0.415746	0.269276	0.328819	0.133171	0.0629507	0.424555	0.0360863	0.170814	0.0966632	0.129649	0.0864543	0.216506	0.855786	0.999765	0.70312	0.282579	0.645686	0.51012	0.171551	0.1228	0.258902	0.0507677	0.0650196	0.031258	0.175685	0.387649	0.571636	0.0579435	0.238248	0.999172	0.45233	0.291468	0.0273788	0.0194341	0.356037	0.955247	0.0705055	0.261619	0.986542	0.427095	0.308941	0.0234953	-0.369986	0.258603	0.0419708	0.187071	0.0682634	0.762642	0.608418	0.098032	0.0729646	-23.3805	0.269276	0.0629507	0.170814	0.0864543	0.999765	0.645686	0.1228	0.0650196	-26.3614	0.328819	0.424555	0.0966632	0.216506	0.70312	0.51012	0.258902	0.031258	0.187851	0.373928	0.579424	0.0602052	0.239158	0.799807	0.414778	0.279971	0.0272223	-0.00200023	0.341028	0.304745	0.0787677	0.179974	0.384577	0.391126	0.196018	0.0380526
ENSG00000102931	ARL2BP	ADP ribosylation factor like GTPase 2 binding protein [Source:HGNC Symbol;Acc:HGNC:17146]	protein_coding	23568	0.000263725	-0.154351	0.909127	0.21722	7.29556821769382e-57	0.989857	0.631478	7.58957961686688e-54	0.963414	0.00866802	-0.16823	0.257309	0.176029	3.85585859747217e-57	0.9999	0.601846	4.22236810415821e-54	0.963986	-0.972235	-0.119009	0.416442	0.437512	1.34709109049918e-52	0.7328	0.725964	2.15596747914814e-49	0.970941	0.000656158	-0.149144	0.596425	0.230629	6.37908216775895e-57	0.669466	0.615346	5.30892734329571e-54	0.963535	0.000949554	-0.151744	0.895572	0.22386	7.28019867712688e-57	0.992714	0.655863	7.97220071980536e-54	0.963416	0.192383	-0.168722	0.568629	0.185318	6.23795801934868e-57	0.999981	0.598878	6.83089234476677e-54	0.963555	0.00307654	-0.119357	0.208758	0.342958	3.32199261965089e-57	0.627565	0.867684	3.45586892222282e-54	0.964119	0.0225568	-0.152851	0.868421	0.219311	7.24295401702688e-57	0.999744	0.649012	7.93141585675059e-54	0.96342	-0.0664667	-0.156375	0.668571	0.209486	6.69790178112525e-57	0.948262	0.636752	7.33455497147853e-54	0.963491	0.114651	-0.137112	0.369837	0.314174	2.95443074353093e-56	0.896203	0.778651	3.23525716052129e-53	0.963622	-0.16296	-0.171277	0.127684	0.16522	2.29064505330382e-57	0.999906	0.594014	2.50837689363365e-54	0.964447	-0.138229	-0.188821	0.228413	0.137587	3.54480207174454e-57	0.988904	0.585733	3.88174483709036e-54	0.964061	-0.0809976	-0.174767	0.49954	0.173531	5.8411037356392e-57	0.996984	0.670721	6.39631601703732e-54	0.963614	-0.132563	-0.180194	0.269479	0.153254	3.98133040298127e-57	0.987465	0.625045	4.35976633496991e-54	0.963958	0.0941895	-0.140318	0.625885	0.268615	6.51743775529213e-57	0.842003	0.728183	7.13693736508464e-54	0.963516	-0.0865713	-0.173778	0.457641	0.174106	3.29689464082746e-56	0.730417	0.619987	3.42975949485281e-53	0.963522	-0.000732534	-0.0877437	-0.15373	-0.176615	0.993863	0.457437	0.219735	0.170098	4.3488834568238e-56	3.29606432370265e-56	0.998554	0.877381	0.644868	0.587487	4.5241434601338e-53	3.42889571594787e-53	0.963268	0.963522	-0.0108611	-0.155952	0.919253	0.220143	4.3266311382537e-56	0.99979	0.669242	4.73788881381613e-53	0.963272	-0.144731	-0.163669	0.561257	0.194774	3.67108111968477e-56	0.790569	0.63152	3.81902568880807e-53	0.963423	-0.138337	-0.175578	0.191711	0.16087	1.84820210093247e-56	0.99987	0.569798	1.92268464560005e-53	0.964047	-0.0777284	-2.56318	6.53992	-0.162025	-0.16313	-0.147178	0.749897	0.753304	0.757986	0.205289	0.205243	0.24617	4.1326973223491e-56	4.13859945753222e-56	4.1465720975828e-56	0.96766	0.999765	0.901321	0.594964	0.687263	0.710574	4.29924502443977e-53	4.30538501567077e-53	4.31367895311539e-53	0.963314	0.963313	0.963311	-0.100802	-0.172353	0.61318	0.186628	3.82529717507764e-56	0.999172	0.668248	4.18890173814028e-53	0.963385	0.0486036	-0.151533	0.826886	0.227604	4.24582380645954e-56	0.94659	0.667461	4.41693050585986e-53	0.96329	-0.0877437	-0.176615	0.457437	0.170098	3.29606432370265e-56	0.877381	0.587487	3.42889571594787e-53	0.963522	-2.56318	-0.16313	0.753304	0.205243	4.13859945753222e-56	0.999765	0.687263	4.30538501567077e-53	0.963313	6.53992	-0.147178	0.757986	0.24617	4.1465720975828e-56	0.901321	0.710574	4.31367895311539e-53	0.963311	0.0250722	-0.15121	0.908333	0.234147	4.32016108237191e-56	0.96413	0.681694	4.49426357399149e-53	0.963274	0.000638409	-0.148779	0.610703	0.232052	6.44756491150116e-57	0.683391	0.615434	5.58950148119555e-54	0.963525
ENSG00000145685	LHFPL2	LHFPL tetraspan subfamily member 2 [Source:HGNC Symbol;Acc:HGNC:6588]	protein_coding	10184	0.000769848	0.384278	0.896935	0.232197	0.563935	0.988615	0.647824	0.601427	-0.0135523	0.0021153	0.384718	0.914752	0.232085	0.564589	0.9999	0.666256	0.61067	-0.0136193	3.81451	0.0616217	0.272181	0.889434	0.550916	0.631539	0.956114	0.58568	-0.0139132	0.0202263	0.504861	8.34336740937034e-14	0.0276522	3.12104977479971e-11	6.5015768658936e-12	0.247667	1.85215520862758e-10	0.492512	-0.00982743	0.376283	0.597115	0.24005	0.531979	0.96262	0.671966	0.574741	-0.0102516	-0.529518	0.431947	0.541796	0.187245	0.520853	0.999981	0.600558	0.571595	-0.00908705	-0.00872232	0.293299	0.165463	0.363814	0.35322	0.579595	0.876072	0.400125	0.0101727	-0.236959	0.387731	0.498098	0.22446	0.510547	0.999744	0.653894	0.557257	-0.00800002	-0.747408	0.349608	0.0585813	0.264773	0.219703	0.796876	0.695476	0.266632	0.030296	0.103612	0.457077	0.753079	0.194704	0.545256	0.972432	0.678315	0.590188	-0.0117603	0.0379157	0.392725	0.891181	0.222033	0.563697	0.999906	0.658081	0.610961	-0.013528	0.072171	0.407199	0.807674	0.216176	0.558721	0.991896	0.680326	0.6007	-0.0130177	-0.0785172	0.367276	0.799376	0.266425	0.558067	0.996984	0.76042	0.601701	-0.0129505	0.0997631	0.40898	0.74748	0.210105	0.553287	0.990041	0.692819	0.596584	-0.0124591	0.56945	0.464645	0.250245	0.152685	0.413695	0.594529	0.59886	0.45524	0.00274754	0.670517	0.550166	0.0228751	0.0852445	0.129016	0.277176	0.480389	0.164389	0.0509451	0.521883	-0.790642	0.405689	0.188424	0.0301566	0.007713	0.193674	0.550193	0.150746	0.0669651	0.651655	0.731171	0.613985	0.859745	0.192042	0.0964071	0.0452267	0.0736001	0.306962	0.458018	0.26211	0.157707	0.412168	0.99979	0.594933	0.463995	0.00297421	1.20753	0.477827	0.0561976	0.132563	0.209966	0.325577	0.546145	0.250303	0.0324832	0.220302	0.42959	0.419147	0.183671	0.478824	0.99987	0.599952	0.529465	-0.0046403	-0.105094	-23.9468	51.2598	0.383536	0.306803	0.446001	0.866584	0.250488	0.345202	0.24229	0.348172	0.169242	0.552937	0.405559	0.451893	0.984975	0.999765	0.644207	0.632629	0.806509	0.629984	0.59482	0.459414	0.490561	-0.0125627	0.00376398	-0.00163334	0.418353	0.472125	0.412748	0.157669	0.476742	0.999172	0.631829	0.526072	-0.00441074	0.577168	0.420673	0.309796	0.189223	0.436412	0.721369	0.626116	0.479408	0.000135545	-0.790642	0.188424	0.007713	0.550193	0.0669651	0.731171	0.859745	0.0964071	0.0736001	-23.9468	0.306803	0.250488	0.348172	0.405559	0.999765	0.806509	0.459414	0.00376398	51.2598	0.446001	0.345202	0.169242	0.451893	0.644207	0.629984	0.490561	-0.00163334	0.932448	0.487908	0.0921111	0.128705	0.267321	0.364974	0.550583	0.308531	0.0225868	0.0206563	0.522438	3.91516959279087e-14	0.0216862	1.53452448216906e-11	2.74272789722582e-12	0.222597	9.25429460174186e-11	0.501798
ENSG00000040487	SLC66A1	solute carrier family 66 member 1 [Source:HGNC Symbol;Acc:HGNC:26001]	protein_coding	54896	0.002255	-0.230601	0.274184	0.03981	4.48688264419766e-05	0.8539	0.314354	0.000155047	0.257709	0.00478813	-0.226825	0.485936	0.0441665	6.13471099557344e-05	0.9999	0.347421	0.000211397	0.251132	2.63918	-0.387837	0.024511	0.01032	2.15837274079898e-05	0.375249	0.133864	8.65762545692376e-05	0.307331	0.00223599	-0.205499	0.0414765	0.0605872	1.20349673484199e-05	0.0702449	0.352708	2.55953726516635e-05	0.284513	-0.00119639	-0.21985	0.853526	0.050804	7.47957369171648e-05	0.989605	0.364367	0.000245962	0.246921	0.236121	-0.237762	0.43436	0.0383662	5.80498387922173e-05	0.999981	0.313407	0.000202038	0.2523	0.0024518	-0.19162	0.263952	0.0918259	4.38466677513369e-05	0.678501	0.640473	0.000143801	0.25819	0.0301497	-0.218276	0.804746	0.0518073	7.39143830938964e-05	0.999744	0.367954	0.000249127	0.247173	-0.100503	-0.223592	0.469439	0.0463241	6.03363983987075e-05	0.90788	0.352789	0.000204623	0.251483	-0.228779	-0.23346	0.0427804	0.0519628	1.75706959842416e-05	0.689254	0.434017	6.78500186800538e-05	0.279797	0.0821735	-0.209112	0.393517	0.0623631	5.5138854583315e-05	0.999906	0.409318	0.000192003	0.253385	0.075909	-0.198653	0.461558	0.0836702	5.98391615841395e-05	0.988904	0.491543	0.000204302	0.251658	0.0428201	-0.206818	0.690551	0.0739298	7.08231775376454e-05	0.996984	0.505689	0.000237439	0.248083	0.0687626	-0.204221	0.523596	0.0732649	6.35065215713966e-05	0.987465	0.488302	0.000215972	0.250399	0.169921	-0.195633	0.325095	0.085386	4.96010297180755e-05	0.652826	0.484121	0.00016589	0.25561	0.0122556	-0.21692	0.906632	0.0602156	8.16799968426659e-05	0.964657	0.423264	0.000260997	0.247623	-0.0541677	0.104842	-0.220893	-0.192397	0.524583	0.320501	0.0498993	0.0949868	6.88016901933995e-05	5.32614429037356e-05	0.852427	0.835078	0.354094	0.466989	0.000229921	0.000183652	0.251315	0.256776	-0.0306719	-0.226079	0.748988	0.0485717	7.85677900082175e-05	0.99979	0.377912	0.000265017	0.248461	0.0542378	-0.216029	0.807961	0.0577835	8.00736317467351e-05	0.921673	0.395553	0.000255015	0.248052	-0.0132549	-0.221855	0.889424	0.0514765	8.14807336389598e-05	0.99987	0.360734	0.00027512	0.247676	-0.176894	10.9387	0.263497	-0.238672	-0.179577	-0.219496	0.416775	0.131316	0.988936	0.0380483	0.115201	0.0552136	6.15206826779447e-05	3.01148257277099e-05	8.21669256400018e-05	0.905302	0.999765	0.996262	0.287344	0.562252	0.415629	0.000208537	0.000111232	0.000261681	0.253708	0.268738	0.247495	-0.0414611	-0.227426	0.81639	0.0533035	8.02550973056704e-05	0.999172	0.440442	0.000269017	0.248003	0.114857	-0.214605	0.563274	0.0574649	7.09743608986442e-05	0.846219	0.394723	0.000234488	0.250648	0.104842	-0.192397	0.320501	0.0949868	5.32614429037356e-05	0.835078	0.466989	0.000183652	0.256776	10.9387	-0.179577	0.131316	0.115201	3.01148257277099e-05	0.999765	0.562252	0.000111232	0.268738	0.263497	-0.219496	0.988936	0.0552136	8.21669256400018e-05	0.996262	0.415629	0.000261681	0.247495	0.127675	-0.207007	0.511821	0.0696904	6.80363651820114e-05	0.75562	0.4368	0.00021957	0.251555	0.00248725	-0.202235	0.0246363	0.0633874	8.06522445528153e-06	0.0443987	0.358644	1.75216727593805e-05	0.292404
ENSG00000169410	PTPN9	protein tyrosine phosphatase non-receptor type 9 [Source:HGNC Symbol;Acc:HGNC:9661]	protein_coding	5780	-0.00235707	0.181268	0.184072	0.0593943	0.057219	0.799895	0.375592	0.0836025	0.0778328	0.00739334	0.155423	0.210431	0.105702	0.0613535	0.9999	0.498017	0.0919948	0.0755851	-0.271258	0.160441	0.793534	0.229335	0.215356	0.926138	0.548348	0.259992	0.0358912	-0.00117594	0.161714	0.217278	0.0912505	0.0623671	0.291281	0.419664	0.0727972	0.0750545	-0.00503921	0.16224	0.365813	0.0919116	0.079846	0.935044	0.465262	0.112881	0.0669254	-0.236284	0.187889	0.363797	0.0567792	0.079655	0.999981	0.370719	0.115612	0.0670054	-0.00138737	0.153346	0.464344	0.118712	0.0880234	0.812386	0.68258	0.119826	0.063646	-0.0095517	0.168452	0.927617	0.0810572	0.105325	0.999744	0.440563	0.145005	0.0574944	0.118474	0.174639	0.321836	0.0696201	0.075429	0.873944	0.417042	0.106608	0.0688201	0.130357	0.172569	0.184308	0.0998472	0.0846203	0.831548	0.555558	0.120162	0.0657508	-0.0163859	0.166636	0.843854	0.0857295	0.104245	0.999906	0.464285	0.144812	0.0578519	-0.0780358	0.148214	0.379544	0.132891	0.0811196	0.988904	0.578474	0.115411	0.066396	-0.0922338	0.143604	0.318566	0.146525	0.0750786	0.996984	0.637897	0.107991	0.0689745	-0.100051	0.147897	0.280517	0.129452	0.0707504	0.987465	0.589741	0.102402	0.0709358	-0.17133	0.145558	0.249175	0.135803	0.066802	0.593977	0.574415	0.094274	0.0728189	-0.0530197	0.157361	0.555709	0.111885	0.0972811	0.793466	0.52815	0.129018	0.060957	-0.013252	-0.0513813	0.169371	0.156239	0.856863	0.573032	0.0810835	0.116908	0.108207	0.0982636	0.96466	0.907561	0.434488	0.509508	0.144549	0.133586	0.057233	0.0606079	-0.0228952	0.164931	0.781743	0.0940089	0.106608	0.99979	0.493304	0.146582	0.0577573	-0.124746	0.161068	0.516186	0.0990764	0.094849	0.762549	0.489881	0.125512	0.0618344	0.0477579	0.177196	0.560771	0.0701462	0.0975733	0.99987	0.411301	0.136975	0.0608528	0.204013	-9.68124	-26.7531	0.19146	0.134084	0.142911	0.276511	0.121186	0.099503	0.0523789	0.171274	0.138905	0.0728729	0.0472214	0.0421613	0.879223	0.999765	0.409304	0.333781	0.645912	0.58684	0.104349	0.0730095	0.0631267	0.070791	0.0849154	0.0884945	0.108128	0.189641	0.481792	0.060689	0.0925039	0.999172	0.460716	0.129856	0.0626989	-0.139047	0.163409	0.416488	0.0918758	0.0874021	0.776126	0.475396	0.120254	0.0646469	-0.0513813	0.156239	0.573032	0.116908	0.0982636	0.907561	0.509508	0.133586	0.0606079	-9.68124	0.134084	0.121186	0.171274	0.0472214	0.999765	0.645912	0.0730095	0.0849154	-26.7531	0.142911	0.099503	0.138905	0.0421613	0.409304	0.58684	0.0631267	0.0884945	-0.152711	0.154395	0.362105	0.114711	0.0824131	0.640618	0.524866	0.111293	0.0666493	-0.0010934	0.161389	0.257329	0.0925246	0.0678657	0.334061	0.420323	0.0786375	0.0723021
ENSG00000156162	DPY19L4	dpy-19 like 4 [Source:HGNC Symbol;Acc:HGNC:27829]	protein_coding	286148	-0.00231842	0.0148524	0.345921	0.910535	1.27646846065111e-07	0.886806	0.979333	7.48540101248787e-07	0.367931	0.00115157	0.000241165	0.888322	0.998553	1.90659933065808e-07	0.9999	0.999745	1.10590202602933e-06	0.361074	-1.8756	0.140959	0.204384	0.454958	1.97289543157474e-06	0.571841	0.738078	1.00929585319262e-05	0.358117	-0.00565828	-0.0302894	5.30950280698732e-06	0.794837	1.11260443754133e-11	2.46693870929384e-05	0.943053	7.14029855875537e-11	0.505942	0.00277175	0.00570786	0.719561	0.965632	1.81291172954123e-07	0.978218	0.994301	1.03340935465301e-06	0.36194	0.030096	-0.000196849	0.933485	0.998841	1.91785159072694e-07	0.999981	0.999653	1.11448431921012e-06	0.360973	-0.00133428	-0.012281	0.611033	0.927562	1.70751426927263e-07	0.879831	0.995161	9.4978068639218e-07	0.362968	-0.170518	0.00175471	0.238739	0.989321	1.01299208967486e-07	0.999744	0.99676	6.14648976896327e-07	0.371842	0.108858	0.00793295	0.510966	0.952135	1.57611181071069e-07	0.914823	0.990592	9.14461303224949e-07	0.364339	0.140917	0.0294181	0.301505	0.838965	1.49916928718275e-07	0.875831	0.972618	8.76417987893347e-07	0.368701	0.0651796	0.00961724	0.570551	0.942183	1.65849570346597e-07	0.999906	0.990483	9.71197906172615e-07	0.363467	-0.00312268	0.00146409	0.979756	0.991413	1.92345349175216e-07	0.999062	0.998323	1.10246207574092e-06	0.360923	-0.00599072	0.000659288	0.962739	0.996151	1.92208862123191e-07	0.997591	0.999336	1.09925717024055e-06	0.360935	-0.00731952	0.000769192	0.954623	0.995449	1.92115291694926e-07	0.997906	0.999045	1.10205424841595e-06	0.360943	-0.312063	-0.0394777	0.127775	0.766922	6.5786907403365e-08	0.479395	0.953132	3.97433912727762e-07	0.379067	-0.10873	-0.0204716	0.380699	0.879639	1.63739008453998e-07	0.676127	0.978218	9.32846059664263e-07	0.367184	-0.0732707	0.142055	0.00319419	0.0418017	0.46929	0.257501	0.980742	0.758044	1.83336097551301e-07	1.29129642319804e-07	0.830135	0.812369	0.995699	0.937576	1.0551841896687e-06	7.68278907093466e-07	0.365232	0.371259	0.0109852	0.00699041	0.923294	0.958643	2.32438372485703e-07	0.99979	0.991181	1.33483653821075e-06	0.361112	-0.311592	-0.0167048	0.238613	0.899927	1.22914688353804e-07	0.546837	0.980543	7.1614757935851e-07	0.372102	0.141386	0.0270727	0.210396	0.838286	1.13094199089589e-07	0.99987	0.961434	6.90850823916029e-07	0.373522	0.402092	-9.76422	-45.0239	0.0477157	-0.0311419	-0.0402704	0.118775	0.259128	0.0436955	0.721002	0.818173	0.759053	7.57579748581592e-08	1.2965233378284e-07	3.54372633242054e-08	0.855786	0.999765	0.326555	0.91903	0.968314	0.954444	4.69812347212775e-07	7.74267065638854e-07	2.24994721001958e-07	0.380298	0.37119	0.392911	-0.0176787	0.00145825	0.933697	0.991595	2.32690287129643e-07	0.999172	0.999748	1.33591449062344e-06	0.361093	-0.264805	-0.00715639	0.261352	0.956802	1.30363558600612e-07	0.690852	0.991347	7.70552329614865e-07	0.371097	0.142055	0.0418017	0.257501	0.758044	1.29129642319804e-07	0.812369	0.937576	7.68278907093466e-07	0.371259	-9.76422	-0.0311419	0.259128	0.818173	1.2965233378284e-07	0.999765	0.968314	7.74267065638854e-07	0.37119	-45.0239	-0.0402704	0.0436955	0.759053	3.54372633242054e-08	0.326555	0.954444	2.24994721001958e-07	0.392911	-0.346887	-0.0299212	0.131908	0.82182	8.17256580249919e-08	0.416713	0.964095	4.90589740585107e-07	0.379023	-0.00588858	-0.0359201	2.59826025016651e-06	0.755933	5.77490113470408e-12	1.25544363132755e-05	0.927146	3.74423786253204e-11	0.514278
ENSG00000124733	MEA1	male-enhanced antigen 1 [Source:HGNC Symbol;Acc:HGNC:6986]	protein_coding	4201	-0.00016039	-0.103909	0.939896	0.365852	1.363705281877e-06	0.994325	0.761399	6.56332456505501e-06	0.3261	-0.000679112	-0.103579	0.923503	0.36777	1.36151060764906e-06	0.9999	0.775637	6.74145399874975e-06	0.32613	-0.844191	0.0421617	0.472954	0.77936	5.51510571109896e-06	0.763641	0.910472	2.57165597097994e-05	0.336897	0.000807967	-0.100129	0.478457	0.380373	1.08732296265433e-06	0.560516	0.744452	2.77274685145066e-06	0.330246	-0.00726259	-0.113773	0.27374	0.317603	7.91336799128481e-07	0.924743	0.739044	4.01280854074267e-06	0.336007	0.111896	-0.113969	0.718885	0.330482	1.28885255790562e-06	0.999981	0.740938	6.44637038970923e-06	0.327137	-0.0025851	-0.132981	0.251656	0.252482	7.50380264431193e-07	0.666007	0.823894	3.69000514813411e-06	0.336965	-0.0208673	-0.104842	0.867785	0.359085	1.35008640638891e-06	0.999744	0.769006	6.64220803294579e-06	0.326285	0.12098	-0.0984909	0.396527	0.387762	9.85019550160288e-07	0.888346	0.787508	4.9300737937539e-06	0.332044	-0.0292767	-0.0814238	0.803509	0.516264	1.5651206896092e-06	0.979633	0.878731	7.56772044341368e-06	0.32678	0.0248914	-0.101975	0.801829	0.374477	1.32855654817383e-06	0.999906	0.784672	6.59240342029683e-06	0.32658	0.059004	-0.0894542	0.577874	0.445732	1.18723641859533e-06	0.988904	0.847705	5.88694969620934e-06	0.32864	0.0954629	-0.0790304	0.386922	0.50118	9.71722396260231e-07	0.996984	0.890053	4.86820519542267e-06	0.332291	0.0348801	-0.0976025	0.75313	0.40208	1.30698004430735e-06	0.990921	0.835172	6.39835924749615e-06	0.32688	0.176389	-0.0811786	0.320203	0.483902	8.70996782482617e-07	0.649306	0.864131	4.20170625001932e-06	0.334275	0.0883745	-0.0859598	0.409336	0.462404	1.11964751865895e-06	0.69794	0.84864	5.41501308071086e-06	0.332973	0.0381198	0.00909589	-0.105643	-0.104067	0.663113	0.933339	0.357389	0.379218	1.40064082329469e-06	1.52225773830882e-06	0.903753	0.9886	0.763276	0.769607	6.83809672958759e-06	7.42082814040611e-06	0.328841	0.327296	0.0608583	-0.0939017	0.536181	0.419607	1.28273675398426e-06	0.99979	0.819799	6.40168407373389e-06	0.330467	0.0917981	-0.100127	0.688715	0.387383	1.41945714425438e-06	0.862284	0.797299	6.69883740454527e-06	0.328593	-0.0267677	-0.110671	0.784564	0.339721	1.4760071323783e-06	0.99987	0.747842	7.32231069099321e-06	0.327869	0.0115356	4.37198	19.2604	-0.105208	-0.0903804	-0.0871919	0.958972	0.559525	0.322267	0.370083	0.443071	0.451257	1.52527655447876e-06	1.30761962793965e-06	9.76752988585565e-07	0.995627	0.999765	0.626628	0.744524	0.852137	0.854604	7.41643000525474e-06	6.48851275433159e-06	4.75709800573765e-06	0.327259	0.330112	0.335476	-0.0091616	-0.108135	0.960171	0.366812	1.5253825563564e-06	0.999172	0.813286	7.48516732725268e-06	0.327258	0.179666	-0.0983782	0.378115	0.39095	1.07159401731597e-06	0.756857	0.798999	5.26087426245308e-06	0.333778	0.00909589	-0.104067	0.933339	0.379218	1.52225773830882e-06	0.9886	0.769607	7.42082814040611e-06	0.327296	4.37198	-0.0903804	0.559525	0.443071	1.30761962793965e-06	0.999765	0.852137	6.48851275433159e-06	0.330112	19.2604	-0.0871919	0.322267	0.451257	9.76752988585565e-07	0.626628	0.854604	4.75709800573765e-06	0.335476	0.142339	-0.0922236	0.476381	0.427366	1.21194340167313e-06	0.732081	0.826186	5.77150249833169e-06	0.331514	0.00112407	-0.0974877	0.329196	0.391926	8.85469644274648e-07	0.410332	0.749921	2.26299980577058e-06	0.333976
ENSG00000105447	GRWD1	glutamate rich WD repeat containing 1 [Source:HGNC Symbol;Acc:HGNC:21270]	protein_coding	83743	0.00291752	0.179525	0.235128	0.175732	0.282822	0.834529	0.585512	0.330377	0.019935	-0.00270043	0.200122	0.742019	0.135162	0.40339	0.9999	0.545948	0.457132	0.0039649	-2.07897	0.348742	0.147705	0.0594097	0.274692	0.519542	0.296421	0.320289	0.0245096	-0.000343714	0.193374	0.795235	0.147025	0.407669	0.841632	0.510803	0.423547	0.00345736	-0.00144599	0.193561	0.851555	0.147098	0.411061	0.98929	0.561771	0.460185	0.00305705	0.188197	0.179894	0.601673	0.186253	0.386551	0.999981	0.599849	0.443362	0.00599346	-0.00541685	0.136258	0.0366301	0.302678	0.112189	0.311661	0.851647	0.148128	0.0552918	-0.0927343	0.195069	0.523236	0.142074	0.373043	0.999744	0.550773	0.425195	0.00765935	-0.165645	0.186743	0.316645	0.159005	0.317301	0.873944	0.576291	0.365234	0.0149698	0.0605159	0.172242	0.657356	0.237537	0.48635	0.963194	0.722544	0.535288	-0.00546636	-0.0605243	0.188534	0.598669	0.158025	0.386093	0.999906	0.584338	0.442398	0.00604936	0.100483	0.22145	0.413528	0.105175	0.347819	0.988904	0.533368	0.399863	0.010873	0.0624164	0.212187	0.626413	0.123009	0.390157	0.996984	0.598695	0.442281	0.00555473	-0.0425759	0.186592	0.74073	0.168947	0.403273	0.989546	0.646452	0.454794	0.00397883	0.332923	0.239896	0.104095	0.0740535	0.195775	0.451327	0.45836	0.238163	0.0348205	-0.0636313	0.18315	0.608669	0.179492	0.385295	0.823352	0.625129	0.425254	0.00623302	0.0301993	0.0493139	0.198528	0.210767	0.765918	0.695414	0.137489	0.125847	0.40308	0.396392	0.936953	0.940873	0.538138	0.525455	0.446659	0.44153	0.00406215	0.00487172	0.0268049	0.20342	0.814303	0.134087	0.406569	0.99979	0.558413	0.458561	0.0036428	0.113516	0.205705	0.669002	0.127247	0.393366	0.852274	0.53818	0.432578	0.00524072	0.151776	0.221884	0.17864	0.0968708	0.25007	0.99987	0.47047	0.30473	0.0253806	0.587329	-8.33719	-21.797	0.26069	0.16727	0.176112	0.0215654	0.336016	0.333783	0.0497276	0.220205	0.190886	0.0815127	0.322108	0.321341	0.855786	0.999765	0.635832	0.326578	0.701297	0.655521	0.115167	0.376928	0.364211	0.0670218	0.0144916	0.0145981	-0.249101	0.151838	0.239261	0.270593	0.282931	0.999172	0.75156	0.337403	0.0201695	-0.313132	0.183845	0.183609	0.165459	0.253092	0.649688	0.595279	0.300082	0.0248812	0.0493139	0.210767	0.695414	0.125847	0.396392	0.940873	0.525455	0.44153	0.00487172	-8.33719	0.16727	0.336016	0.220205	0.322108	0.999765	0.701297	0.376928	0.0144916	-21.797	0.176112	0.333783	0.190886	0.321341	0.635832	0.655521	0.364211	0.0145981	0.0878326	0.20667	0.704852	0.127691	0.397403	0.871875	0.548515	0.436533	0.00474887	-0.000310713	0.193337	0.81669	0.147334	0.409096	0.859095	0.511161	0.424839	0.00328878
ENSG00000177459	ERICH5	glutamate rich 5 [Source:HGNC Symbol;Acc:HGNC:26823]	protein_coding	203111	8.54044843192038e-05	-0.669274	0.984324	0.00529009	0.00448716	0.998554	0.126391	0.00927293	0.150835	-0.00673757	-0.656911	0.640852	0.00612712	0.00410924	0.9999	0.149275	0.008905	0.153123	-4.42715	-0.272917	0.0611135	0.363005	0.00126332	0.42669	0.669545	0.00312022	0.20755	-0.00961182	-0.724129	1.26310183968046e-05	0.000751735	1.10922003482177e-06	5.30375315366128e-05	0.0482734	2.82339516081499e-06	0.329882	0.0153583	-0.64979	0.257221	0.0061723	0.00265968	0.921234	0.152358	0.00591717	0.164264	-0.0894484	-0.661464	0.888056	0.00677923	0.00445203	0.999981	0.145154	0.00962779	0.15104	-0.00424289	-0.715098	0.357881	0.00333812	0.00318272	0.752281	0.214201	0.00655901	0.159701	0.279264	-0.667959	0.273849	0.00484736	0.00275555	0.999744	0.132703	0.00622092	0.163368	-0.0072499	-0.669188	0.980207	0.00516764	0.00448674	0.997675	0.138554	0.00936602	0.150837	0.0356678	-0.720493	0.882102	0.00601141	0.00412189	0.988565	0.203416	0.00881762	0.154761	0.168867	-0.649789	0.403775	0.0064629	0.00338129	0.999906	0.160855	0.00752016	0.158152	0.230449	-0.608958	0.286252	0.0121306	0.00282442	0.988904	0.237479	0.0063413	0.162742	0.263332	-0.597785	0.241908	0.0140382	0.00256759	0.996984	0.281676	0.00582376	0.165154	0.161031	-0.63568	0.476784	0.00863741	0.00365467	0.987465	0.218596	0.00794557	0.156154	-0.137114	-0.687156	0.70606	0.00482937	0.00423675	0.882331	0.15347	0.00867872	0.15233	-0.259728	-0.731279	0.234732	0.00278977	0.0026565	0.547521	0.118611	0.00572403	0.166124	-0.164181	0.473295	-0.674521	-0.547562	0.357993	0.0308342	0.00479317	0.0216531	0.00335075	0.000683929	0.776341	0.754912	0.127064	0.251178	0.0072628	0.00180193	0.160156	0.199526	0.0758069	-0.655467	0.706585	0.00707273	0.00445927	0.99979	0.170714	0.00953612	0.152694	-0.53222	-0.707693	0.254449	0.00334281	0.00278291	0.562508	0.117264	0.00596305	0.164936	0.24339	-0.632619	0.222189	0.00826991	0.00257248	0.99987	0.16218	0.0059371	0.166944	1.04675	-5.9321	-67.7566	-0.559176	-0.692878	-0.738803	0.0202831	0.698842	0.0867288	0.0176501	0.00501734	0.0021283	0.000502563	0.00444491	0.00141451	0.855786	0.999765	0.395332	0.202094	0.172799	0.108533	0.00136989	0.00946096	0.00330528	0.206794	0.152779	0.181937	0.278226	-0.619642	0.457628	0.0126285	0.00377595	0.999172	0.264335	0.00828001	0.157052	-0.249041	-0.682262	0.550828	0.00458546	0.00408866	0.840401	0.134184	0.00858927	0.154973	0.473295	-0.547562	0.0308342	0.0216531	0.000683929	0.754912	0.251178	0.00180193	0.199526	-5.9321	-0.692878	0.698842	0.00501734	0.00444491	0.999765	0.172799	0.00946096	0.152779	-67.7566	-0.738803	0.0867288	0.0021283	0.00141451	0.395332	0.108533	0.00330528	0.181937	-0.38069	-0.709111	0.351201	0.00353647	0.00331782	0.632375	0.126135	0.00694333	0.160411	-0.0094947	-0.730397	2.14631595520094e-05	0.000736056	1.75756141695617e-06	8.33916895684609e-05	0.0478574	4.26248080675954e-06	0.321418
ENSG00000162461	SLC25A34	solute carrier family 25 member 34 [Source:HGNC Symbol;Acc:HGNC:27653]	protein_coding	284723	0.0137617	-0.360541	0.00487833	0.16315	0.050206	0.260253	0.567357	0.074656	0.081998	0.0252228	-0.330433	0.127194	0.216841	0.31064	0.9999	0.648874	0.366199	0.0158988	2.64552	-0.668793	0.366427	0.0772214	0.206839	0.697641	0.336616	0.251167	0.037713	-0.000267954	-0.287426	0.920615	0.286986	0.556898	0.940828	0.6703	0.570498	-0.0128304	0.0166691	-0.26524	0.286208	0.322659	0.426525	0.925669	0.743108	0.475043	0.00125552	0.373254	-0.316542	0.610022	0.251262	0.526577	0.999981	0.67057	0.57663	-0.00968731	0.000987784	-0.275108	0.853028	0.318156	0.553915	0.961945	0.857259	0.594121	-0.0125237	0.172172	-0.285359	0.559356	0.288668	0.516946	0.999744	0.715706	0.563581	-0.00867591	-0.0724162	-0.289648	0.829733	0.283417	0.552458	0.976155	0.710883	0.58955	-0.0123737	0.0371878	-0.311621	0.893489	0.293691	0.551575	0.989071	0.76353	0.596257	-0.0124206	0.0477085	-0.28051	0.83816	0.300064	0.553011	0.999906	0.734127	0.600707	-0.0124306	0.468697	-0.164153	0.0579312	0.543963	0.214249	0.988904	0.887523	0.26455	0.0312922	0.349196	-0.191698	0.177551	0.485593	0.357177	0.996984	0.883992	0.409987	0.00966402	0.153807	-0.25424	0.555624	0.35353	0.516171	0.987465	0.804946	0.56201	-0.00859427	0.287557	-0.24741	0.492079	0.366987	0.501455	0.767452	0.801662	0.538992	-0.00703389	0.297969	-0.222187	0.235747	0.417262	0.383807	0.548406	0.825805	0.423768	0.00641734	0.204486	-0.0568324	-0.286965	-0.306075	0.319131	0.824097	0.28573	0.271938	0.426905	0.534972	0.759337	0.969393	0.707894	0.690367	0.469287	0.572739	0.00123815	-0.0106803	0.174928	-0.255201	0.449299	0.350682	0.473508	0.99979	0.782361	0.522614	-0.00405322	0.28445	-0.271678	0.597448	0.318604	0.507582	0.812267	0.750216	0.541939	-0.00776749	0.280563	-0.2469	0.220961	0.360655	0.374581	0.99987	0.762926	0.429112	0.00756984	0.698058	-12.9817	-30.0827	-0.216611	-0.338931	-0.321308	0.183118	0.460926	0.511628	0.427201	0.221983	0.24061	0.348058	0.476796	0.48981	0.862626	0.999765	0.76299	0.780341	0.703018	0.705593	0.398311	0.52798	0.526911	0.0109844	-0.0044167	-0.00584419	0.082139	-0.276055	0.848981	0.327334	0.536559	0.999172	0.788985	0.58238	-0.0108474	0.205611	-0.282016	0.668554	0.297973	0.518915	0.894428	0.732223	0.557557	-0.0089796	-0.0568324	-0.306075	0.824097	0.271938	0.534972	0.969393	0.690367	0.572739	-0.0106803	-12.9817	-0.338931	0.460926	0.221983	0.476796	0.999765	0.703018	0.52798	-0.0044167	-30.0827	-0.321308	0.511628	0.24061	0.48981	0.76299	0.705593	0.526911	-0.00584419	0.274199	-0.263855	0.559842	0.335167	0.500395	0.787142	0.769701	0.534264	-0.00699308	0.000595482	-0.282022	0.826751	0.296208	0.552256	0.866918	0.675609	0.565492	-0.0123528
ENSG00000244067	GSTA2	glutathione S-transferase alpha 2 [Source:HGNC Symbol;Acc:HGNC:4627]	protein_coding	2939	-0.0208466	1.15277	0.0494692	0.0439228	0.212202	0.593996	0.326713	0.258388	0.0316712	-0.0261856	1.08593	0.462581	0.0627281	0.520921	0.9999	0.404666	0.569597	-0.00909423	-9.98352	2.11892	0.0802054	0.00444044	0.107819	0.451625	0.0895231	0.143828	0.0651691	-0.00829906	0.991915	0.147265	0.0842469	0.352384	0.209834	0.403702	0.369169	0.0102807	-0.00390794	1.03484	0.907471	0.0758261	0.585112	0.992714	0.433536	0.623793	-0.0157109	-1.27906	1.14473	0.414291	0.0541103	0.505889	0.999981	0.363637	0.556877	-0.00750593	-0.0407893	0.594693	0.000196841	0.272991	0.00564764	0.0190766	0.83924	0.0108892	0.144792	0.338883	1.04071	0.591996	0.0729945	0.551385	0.999744	0.421509	0.595119	-0.0122631	-0.0818596	1.03542	0.909725	0.0755246	0.585193	0.985832	0.432023	0.620915	-0.0157192	0.223968	1.06634	0.706852	0.0953857	0.670376	0.971741	0.549293	0.705506	-0.0245816	-0.277331	1.00844	0.579359	0.083559	0.548943	0.999906	0.459928	0.596693	-0.0120112	-0.382915	0.940226	0.474109	0.11407	0.524178	0.988904	0.549255	0.568675	-0.00943598	-0.640212	0.866999	0.24956	0.144488	0.431253	0.996984	0.634752	0.482323	0.000711809	-0.50515	0.935748	0.365853	0.111986	0.488224	0.987465	0.561036	0.535279	-0.00561479	-0.718671	0.943522	0.42291	0.11006	0.508747	0.720343	0.529241	0.5459	-0.00780933	-0.570278	0.935299	0.282533	0.108266	0.470559	0.596259	0.522592	0.507251	-0.00372625	-0.367147	0.346964	1.05978	1.15802	0.396988	0.51965	0.0640491	0.0502118	0.521589	0.558252	0.795981	0.893536	0.392811	0.360323	0.559823	0.594117	-0.00926411	-0.013116	-0.215813	1.023	0.658592	0.078997	0.585345	0.99979	0.457448	0.627864	-0.0159151	-1.39521	0.971498	0.21781	0.0903713	0.430177	0.525192	0.473232	0.468355	0.000857192	0.347833	1.12244	0.473401	0.0524532	0.546109	0.99987	0.364637	0.593954	-0.0118496	1.89781	-66.5427	-178.97	1.27036	0.823017	0.888598	0.0851268	0.0708314	0.061714	0.0282128	0.153495	0.118124	0.291665	0.267574	0.250348	0.855786	0.999765	0.359771	0.254065	0.626935	0.550434	0.342963	0.321856	0.293936	0.0188584	0.0225469	0.0253345	-0.276157	1.0164	0.761532	0.0892365	0.598209	0.999172	0.526059	0.639104	-0.0172339	-1.55718	0.997583	0.121762	0.078726	0.341884	0.621999	0.447629	0.389383	0.0118028	0.346964	1.15802	0.51965	0.0502118	0.558252	0.893536	0.360323	0.594117	-0.013116	-66.5427	0.823017	0.0708314	0.153495	0.267574	0.999765	0.626935	0.321856	0.0225469	-178.97	0.888598	0.061714	0.118124	0.250348	0.359771	0.550434	0.293936	0.0253345	-1.23354	0.944253	0.212051	0.101404	0.426011	0.505656	0.502842	0.463868	0.00134252	-0.0101953	0.973548	0.0776027	0.0882237	0.265013	0.120376	0.41037	0.282067	0.0226693
ENSG00000176641	RNF152	ring finger protein 152 [Source:HGNC Symbol;Acc:HGNC:26811]	protein_coding	220441	-0.00181026	0.140992	0.565386	0.406543	0.0183724	0.940195	0.786379	0.0314371	0.112276	0.00742421	0.118058	0.478035	0.486697	0.0171936	0.9999	0.844115	0.0307619	0.114181	1.178	-0.0399012	0.51765	0.864024	0.0490366	0.790765	0.947186	0.0733206	0.0948625	0.00272559	0.146858	0.104332	0.378973	0.00745991	0.156517	0.743621	0.0100871	0.137361	0.00385136	0.135941	0.696241	0.422854	0.0196666	0.976029	0.808985	0.0337611	0.110311	-0.0668507	0.136662	0.884658	0.430865	0.0206766	0.999981	0.805394	0.0362839	0.108858	0.0064272	0.201288	0.0526417	0.235475	0.00476775	0.36605	0.811598	0.00938307	0.14925	0.0250323	0.131248	0.892804	0.438175	0.0206993	0.999744	0.815243	0.0359521	0.108826	0.0687298	0.134743	0.745625	0.426845	0.0200237	0.962193	0.806851	0.0342329	0.109789	0.135815	0.150455	0.436481	0.418276	0.0176632	0.915742	0.841535	0.0311863	0.114714	0.0889606	0.141192	0.544599	0.405625	0.0181165	0.999906	0.802609	0.0322632	0.11268	0.0571032	0.146002	0.716433	0.40168	0.0198209	0.988904	0.82692	0.0344034	0.110084	0.012615	0.134574	0.938642	0.44188	0.0207959	0.997591	0.867418	0.0358446	0.10869	0.0513761	0.141741	0.754575	0.411528	0.0200812	0.991032	0.840261	0.0348204	0.109706	-0.133571	0.1133	0.612291	0.511534	0.0188973	0.835091	0.875604	0.0317719	0.111464	0.125409	0.159289	0.430236	0.359444	0.0203464	0.712426	0.793821	0.0335149	0.110588	0.0885693	-0.137951	0.132078	0.0942215	0.494856	0.391573	0.436991	0.589373	0.021593	0.0194961	0.841442	0.859521	0.812218	0.876268	0.0364101	0.0334656	0.108838	0.111838	0.0841721	0.147568	0.56433	0.392999	0.0227169	0.99979	0.807477	0.0391168	0.107338	0.416303	0.158859	0.218933	0.351533	0.0144565	0.526235	0.773987	0.0250152	0.120479	0.0756406	0.14218	0.602461	0.407623	0.0232476	0.99987	0.791748	0.0401103	0.106653	-0.194676	-30.371	-43.8833	0.109412	0.0186567	0.0863674	0.558126	0.00517334	0.12699	0.528529	0.910801	0.61174	0.022625	0.00112513	0.0105089	0.93535	0.999765	0.441291	0.838665	0.985572	0.911262	0.0383367	0.00284095	0.0190151	0.107458	0.187548	0.129478	0.284165	0.182767	0.294949	0.301099	0.0169647	0.999172	0.772411	0.0303863	0.115882	0.0184883	0.131055	0.951386	0.443254	0.025719	0.985019	0.826374	0.0421378	0.103642	-0.137951	0.0942215	0.391573	0.589373	0.0194961	0.859521	0.876268	0.0334656	0.111838	-30.371	0.0186567	0.00517334	0.910801	0.00112513	0.999765	0.985572	0.00284095	0.187548	-43.8833	0.0863674	0.12699	0.61174	0.0105089	0.441291	0.911262	0.0190151	0.129478	0.0981564	0.140029	0.741026	0.417961	0.0247162	0.887661	0.821822	0.0395279	0.10483	0.00305976	0.151018	0.0710543	0.364083	0.00582265	0.11154	0.72999	0.00800225	0.143984
ENSG00000102805	CLN5	CLN5 intracellular trafficking protein [Source:HGNC Symbol;Acc:HGNC:2076]	protein_coding	1203	-0.00280714	-0.0151582	0.120441	0.875415	2.2643572093342e-28	0.736886	0.971666	1.71942394516085e-26	0.81343	-0.00458896	-0.0222816	0.44773	0.819931	5.63452930183071e-28	0.9999	0.960719	4.12788791034823e-26	0.809128	1.23558	-0.0913274	0.24993	0.505575	6.30728539112057e-24	0.611381	0.76781	3.98873494977673e-22	0.806151	-0.000835313	-0.0351942	0.391716	0.717825	5.21129971012462e-28	0.475888	0.914925	3.15192737700153e-26	0.8095	-0.00685769	-0.0388799	0.227013	0.688717	3.6337953557774e-28	0.912229	0.923099	2.64352259343722e-26	0.81121	-0.0532839	-0.0260103	0.841366	0.794885	7.354263270039e-28	0.999981	0.950521	5.24016443823396e-26	0.807852	0.000428253	-0.0257148	0.825137	0.796845	7.32235070325343e-28	0.954911	0.978822	5.19961872805088e-26	0.807873	-0.109331	-0.0307204	0.30679	0.751552	4.46575656375e-28	0.999744	0.943363	3.24875982746093e-26	0.810234	0.111914	-0.0245701	0.359447	0.800745	4.94349308415786e-28	0.881124	0.953891	3.54670058996512e-26	0.809751	0.00214299	-0.0144376	0.983062	0.893151	1.94123736607766e-27	0.99743	0.986854	1.37378859315006e-25	0.807006	0.125498	-0.0162501	0.136778	0.866644	2.49809088270259e-28	0.999906	0.970768	1.89001014201855e-26	0.812971	0.101739	-0.00396289	0.260975	0.968282	4.00518781396267e-28	0.988904	0.994249	2.88345805042586e-26	0.81075	0.105779	-0.00185574	0.262047	0.985214	4.01647872947072e-28	0.996984	0.998115	2.9016269599086e-26	0.810737	0.146515	-0.000242739	0.120131	0.998025	2.25981238508762e-28	0.987465	0.999394	1.67920201729046e-26	0.813439	0.179104	-0.00642333	0.237838	0.948207	3.75512373272615e-28	0.584647	0.991058	2.69410704769311e-26	0.811055	0.0362136	-0.0213078	0.693784	0.832011	1.63320354756873e-27	0.866878	0.969523	1.1214664359972e-25	0.807849	0.0193713	0.0812093	-0.0292951	-0.00850572	0.796312	0.382556	0.765562	0.932707	1.70648749537214e-27	1.20788930154319e-27	0.945392	0.858332	0.943786	0.984515	1.17566817313618e-25	8.60662493421495e-26	0.807635	0.809312	0.134255	-0.00203851	0.108979	0.983434	4.92406081335765e-28	0.99979	0.996252	3.68525213247192e-26	0.813596	0.166466	-0.0182505	0.395947	0.85335	1.23326959462191e-27	0.680045	0.969953	8.63953103895737e-26	0.809211	0.0722723	-0.0182779	0.388241	0.853061	1.21875177141077e-27	0.99987	0.965234	8.62494876053486e-26	0.809269	0.0484023	-0.108463	-8.09193	-0.0245256	-0.0300988	-0.0377876	0.801166	0.986541	0.62842	0.806924	0.765862	0.704276	1.70920566927244e-27	1.7636425514421e-27	1.57022455136513e-27	0.97626	0.999765	0.835416	0.94743	0.957859	0.941627	1.18145292873363e-25	1.23135392366793e-25	1.09264521791649e-25	0.807628	0.807475	0.808041	0.180456	0.00366583	0.249242	0.97122	9.12305015742874e-28	0.999172	0.996707	6.63685949564553e-26	0.810662	0.352234	-0.0138935	0.0416495	0.884962	2.24534584367244e-28	0.607038	0.977063	1.71752447145032e-26	0.817265	0.0812093	-0.00850572	0.382556	0.932707	1.20788930154319e-27	0.858332	0.984515	8.60662493421495e-26	0.809312	-0.108463	-0.0300988	0.986541	0.765862	1.7636425514421e-27	0.999765	0.957859	1.23135392366793e-25	0.807475	-8.09193	-0.0377876	0.62842	0.704276	1.57022455136513e-27	0.835416	0.941627	1.09264521791649e-25	0.808041	0.275494	-0.00218307	0.105558	0.982246	4.8019849039467e-28	0.383626	0.996119	3.54291127345798e-26	0.813714	-0.000891938	-0.0361722	0.366027	0.710333	4.99959252156773e-28	0.448449	0.910722	3.00640237005024e-26	0.809697
ENSG00000144231	POLR2D	RNA polymerase II subunit D [Source:HGNC Symbol;Acc:HGNC:9191]	protein_coding	5433	-0.00163154	-0.0511686	0.52761	0.712912	5.54928900298725e-05	0.933535	0.924599	0.000187281	0.25325	-0.010811	-0.0409249	0.206394	0.767024	3.27038934515977e-05	0.9999	0.946827	0.000120134	0.264276	0.683435	-0.153231	0.651489	0.430038	8.96085198934496e-05	0.863901	0.720807	0.000307352	0.274593	0.00615444	-0.0245996	2.05440918242746e-06	0.838565	2.17778383855328e-09	1.05906931242779e-05	0.956627	9.03148705300768e-09	0.432813	-0.00831133	-0.070313	0.303095	0.610918	4.14531472633405e-05	0.928136	0.894242	0.000144347	0.259361	0.24102	-0.079816	0.523295	0.573678	5.52880402554975e-05	0.999981	0.871564	0.000193299	0.253328	0.00122599	-0.0466448	0.655864	0.742075	6.06075298493433e-05	0.894305	0.971978	0.00019246	0.251388	0.148503	-0.0595664	0.328431	0.665784	4.34290555321941e-05	0.999744	0.916946	0.000154195	0.25839	-0.147814	-0.0677022	0.394172	0.624753	4.80469543153724e-05	0.88805	0.902256	0.000166306	0.256277	0.0790445	-0.0902878	0.579515	0.55232	5.52801791118202e-05	0.94841	0.89276	0.000190961	0.255986	-0.031262	-0.0635411	0.79542	0.648377	6.42098629044646e-05	0.999906	0.91473	0.000220345	0.250166	-0.0193877	-0.065055	0.880551	0.648489	6.54816708159979e-05	0.995537	0.923297	0.000221602	0.24975	0.0358369	-0.0503536	0.789777	0.725297	6.41013372096029e-05	0.996984	0.954706	0.000216896	0.250202	0.0275211	-0.0543574	0.838288	0.700707	6.49354293115239e-05	0.994321	0.942716	0.000220356	0.249928	0.237239	-0.0282779	0.271132	0.840591	3.87865127715275e-05	0.608635	0.971351	0.000132795	0.260744	0.136289	-0.0287002	0.295473	0.839661	4.77286678403237e-05	0.607767	0.970597	0.000160453	0.259099	0.0596849	-0.0614986	-0.059037	-0.076336	0.575277	0.642147	0.671888	0.595295	6.73000552568755e-05	7.02594317701616e-05	0.871962	0.924851	0.916967	0.878419	0.000225301	0.000236005	0.251788	0.250865	0.0408685	-0.051865	0.73323	0.714331	7.34049208879045e-05	0.99979	0.938441	0.000249105	0.249925	0.390273	-0.0334419	0.159564	0.810089	3.22900751920557e-05	0.458369	0.960146	0.000112477	0.26729	-0.00188651	-0.0605837	0.98738	0.667237	7.72340265318848e-05	0.99987	0.916112	0.000261928	0.24883	0.0303249	0.525333	31.9863	-0.0570435	-0.0583558	-0.028318	0.911574	0.954133	0.175914	0.689229	0.684487	0.839666	7.68258626460769e-05	7.71305208110604e-05	3.44556316925629e-05	0.991511	0.999765	0.49458	0.905424	0.937181	0.968632	0.00025465	0.000258553	0.00011972	0.248944	0.248859	0.265938	0.245312	-0.0149276	0.270369	0.917689	4.52599448796623e-05	0.999172	0.989457	0.000161108	0.260219	0.0949256	-0.0560257	0.702736	0.688917	7.24615390630084e-05	0.906905	0.929694	0.000238852	0.250203	-0.0614986	-0.076336	0.642147	0.595295	7.02594317701616e-05	0.924851	0.878419	0.000236005	0.250865	0.525333	-0.0583558	0.954133	0.684487	7.71305208110604e-05	0.999765	0.937181	0.000258553	0.248859	31.9863	-0.028318	0.175914	0.839666	3.44556316925629e-05	0.49458	0.968632	0.00011972	0.265938	0.270142	-0.0333029	0.265974	0.81276	4.48122469565013e-05	0.559054	0.961482	0.000150868	0.260429	0.00643618	-0.0182726	8.12584583817799e-07	0.878439	9.39005938578801e-10	4.4655665216358e-06	0.969788	4.02657822713737e-09	0.445242
ENSG00000170043	TRAPPC1	trafficking protein particle complex subunit 1 [Source:HGNC Symbol;Acc:HGNC:19894]	protein_coding	58485	9.69320097906165e-05	-0.0832335	0.970795	0.560017	5.5126952117732e-05	0.998515	0.867912	0.000186136	0.253389	-0.00665416	-0.0709548	0.4489	0.618262	4.28380045424626e-05	0.9999	0.900994	0.000152906	0.258676	-1.67093	0.0960802	0.249951	0.604312	1.77275879416878e-05	0.611381	0.825689	7.2592047769092e-05	0.311701	-0.00615783	-0.118147	3.75681897570143e-06	0.343947	3.09280688098643e-09	1.81819901392054e-05	0.715545	1.24153849056152e-08	0.427536	0.00855017	-0.0721185	0.300739	0.610231	3.43807744027763e-05	0.928136	0.894237	0.000122007	0.263243	0.00600737	-0.0832011	0.987617	0.567711	5.51536402238128e-05	0.999981	0.870016	0.000192894	0.253379	-0.00080421	-0.0914811	0.775316	0.529056	5.32159614309488e-05	0.939606	0.928668	0.000171156	0.254132	0.146583	-0.0822603	0.346165	0.560475	3.72876219252356e-05	0.999744	0.874322	0.000134315	0.261562	0.228279	-0.0708429	0.197361	0.615087	2.64585425301729e-05	0.84193	0.897808	9.80228696372466e-05	0.268631	-0.113617	-0.125477	0.438068	0.421311	5.36143526813563e-05	0.91667	0.842539	0.000185638	0.256636	-0.0165093	-0.0845673	0.89362	0.553594	5.4726970036857e-05	0.999906	0.873137	0.000190697	0.253543	-0.105142	-0.110015	0.42514	0.450224	4.16693964304846e-05	0.988904	0.850033	0.000147119	0.259253	-0.0818483	-0.104784	0.551658	0.474827	4.71859213475954e-05	0.996984	0.881041	0.000164392	0.256656	-0.0770829	-0.0985668	0.576291	0.495701	4.80698380473291e-05	0.987465	0.877269	0.000167837	0.256267	-0.184191	-0.107352	0.404723	0.457916	4.06120313733542e-05	0.708729	0.852182	0.000138384	0.259788	-0.166427	-0.119785	0.211007	0.408624	3.97023689949564e-05	0.524001	0.819412	0.000136222	0.262974	-0.0942733	0.0881705	-0.0831867	-0.058203	0.38628	0.514557	0.558702	0.691651	5.68522556595886e-05	6.56123470268892e-05	0.79139	0.892379	0.872333	0.917586	0.000193817	0.000221972	0.25539	0.252332	-0.104951	-0.102838	0.391257	0.476779	5.72436983156319e-05	0.99979	0.8492	0.000198734	0.255244	-0.538439	-0.118249	0.0565239	0.402183	1.58122779633164e-05	0.325591	0.808514	5.94919087350382e-05	0.281934	-0.11837	-0.0999225	0.330479	0.485971	5.21410978331932e-05	0.99987	0.835146	0.000184467	0.257227	-0.0104667	4.77102	-10.8263	-0.0823335	-0.0636881	-0.0920344	0.970109	0.609287	0.655921	0.572781	0.664124	0.525077	7.90116842675098e-05	7.04999301505931e-05	7.24671747217622e-05	0.997273	0.999765	0.85172	0.859575	0.930409	0.884822	0.000261188	0.000238023	0.000233941	0.24834	0.250792	0.250201	-0.212949	-0.120589	0.350103	0.416363	5.38676221728533e-05	0.999172	0.83888	0.000188333	0.256536	-0.104496	-0.0859038	0.681268	0.548646	7.34215691691845e-05	0.900038	0.873291	0.000241672	0.24992	0.0881705	-0.058203	0.514557	0.691651	6.56123470268892e-05	0.892379	0.917586	0.000221972	0.252332	4.77102	-0.0636881	0.609287	0.664124	7.04999301505931e-05	0.999765	0.930409	0.000238023	0.250792	-10.8263	-0.0920344	0.655921	0.525077	7.24671747217622e-05	0.85172	0.884822	0.000233941	0.250201	-0.30184	-0.111363	0.22398	0.438812	4.12371938433839e-05	0.518657	0.832505	0.000140193	0.262178	-0.00587139	-0.120791	1.54674140824181e-05	0.341628	1.10033025775673e-08	6.19589944934139e-05	0.711635	3.89808808835118e-08	0.407971
ENSG00000273820	USP27X	ubiquitin specific peptidase 27 X-linked [Source:HGNC Symbol;Acc:HGNC:13486]	protein_coding	389856	0.00292248	0.517566	0.399607	0.00669768	0.000575562	0.905872	0.139352	0.00151853	0.20142	-0.00507838	0.54239	0.660281	0.0047364	0.000716429	0.9999	0.13245	0.00191791	0.196281	-1.19734	0.7074	0.547032	0.00678364	0.00127399	0.808601	0.110525	0.00314321	0.207322	-0.00368426	0.512216	0.0456425	0.00602205	0.000140125	0.0764604	0.126481	0.000249566	0.233352	-0.0123148	0.518168	0.256097	0.00632636	0.000449548	0.921234	0.153416	0.00123037	0.207155	0.0767049	0.52712	0.880056	0.00698279	0.000769957	0.999981	0.146603	0.00205962	0.194578	-0.00364013	0.493708	0.323915	0.0107193	0.000514523	0.726774	0.337919	0.00130186	0.20403	-0.0382751	0.533303	0.851815	0.0052295	0.000766022	0.999744	0.136995	0.00201312	0.194699	0.188451	0.543215	0.419225	0.00441875	0.000589674	0.893841	0.130846	0.00157635	0.200854	-0.363445	0.526197	0.0552063	0.00981856	0.000120426	0.706782	0.23927	0.000384881	0.23917	-0.0739094	0.525094	0.648314	0.00610958	0.000711942	0.999906	0.157289	0.00190934	0.196429	-0.346902	0.443322	0.0428508	0.0197331	0.000133779	0.988904	0.281455	0.000419948	0.234366	-0.334283	0.443256	0.0615846	0.020776	0.000174136	0.996984	0.324037	0.000533591	0.228571	-0.207525	0.490724	0.250512	0.010766	0.000443693	0.987465	0.23849	0.00123449	0.207457	-0.291052	0.494478	0.315631	0.0104688	0.00050715	0.646854	0.209954	0.00133045	0.204365	-0.233278	0.481349	0.181581	0.0128407	0.000388418	0.493273	0.221082	0.00104779	0.21279	-0.126095	-0.0975424	0.532774	0.509955	0.377527	0.583132	0.00533623	0.00960474	0.000596489	0.00073035	0.786867	0.909236	0.133605	0.181685	0.00158076	0.00190924	0.202766	0.197963	-0.148018	0.504915	0.357033	0.00907384	0.000579115	0.99979	0.187528	0.00158311	0.203464	-0.302114	0.514632	0.41958	0.00759364	0.000629601	0.697073	0.166338	0.00160513	0.201489	-0.0920822	0.520859	0.565072	0.00701413	0.000721198	0.99987	0.152105	0.00194167	0.198264	-0.10431	-2.02344	-10.555	0.52426	0.527979	0.524863	0.776088	0.869	0.740894	0.00742706	0.00742412	0.00695878	0.000801637	0.00082002	0.000792062	0.972863	0.999765	0.893419	0.136673	0.202796	0.188032	0.00207294	0.00214473	0.00197906	0.195738	0.195194	0.196025	-0.380213	0.465111	0.202904	0.0182141	0.000416523	0.999172	0.297909	0.00117715	0.211171	-0.431314	0.516056	0.194611	0.0067425	0.000405796	0.654837	0.157978	0.00111724	0.211776	-0.0975424	0.509955	0.583132	0.00960474	0.00073035	0.909236	0.181685	0.00190924	0.197963	-2.02344	0.527979	0.869	0.00742412	0.00082002	0.999765	0.202796	0.00214473	0.195194	-10.555	0.524863	0.740894	0.00695878	0.000792062	0.893419	0.188032	0.00197906	0.196025	-0.363051	0.499149	0.265769	0.00965717	0.000490498	0.55902	0.194641	0.00128498	0.207363	-0.0043674	0.505092	0.0186604	0.00626413	7.15624924576814e-05	0.0346868	0.12823	0.000133321	0.247862
ENSG00000234290	NA	NA	NA	NA	0.0100986	0.162186	0.158836	0.672788	0.3353	0.775817	0.91027	0.3831	0.0125237	0.0167504	0.187385	0.484138	0.629148	0.491756	0.9999	0.904383	0.541807	-0.00599517	11.9409	-0.663661	0.00243203	0.176807	0.0144658	0.308389	0.489628	0.0257155	0.136068	0.0207546	0.336417	2.44752947056766e-09	0.280313	3.73551873141939e-07	2.85444496438513e-08	0.664792	1.03283990333438e-06	0.349376	0.0103079	0.229736	0.647804	0.553308	0.524893	0.968037	0.870482	0.568029	-0.00951094	-0.0096052	0.217759	0.992731	0.58292	0.550096	0.999981	0.875274	0.598697	-0.0121302	-0.00429188	0.170148	0.575716	0.666671	0.512446	0.867772	0.965728	0.554357	-0.00820094	-0.275582	0.216129	0.516145	0.575507	0.499681	0.999744	0.880242	0.546803	-0.00684453	-0.668481	0.182226	0.165424	0.63431	0.340971	0.83473	0.905921	0.388173	0.0117709	-0.26403	0.294815	0.506593	0.486213	0.483476	0.932144	0.866599	0.532715	-0.00515163	-0.300889	0.183077	0.369732	0.635983	0.455839	0.999906	0.910011	0.508958	-0.00206601	0.242112	0.279852	0.500396	0.481117	0.495882	0.988904	0.861372	0.542246	-0.00643804	-0.00264437	0.216257	0.994372	0.588732	0.5501	0.999772	0.917507	0.594473	-0.0121306	0.15866	0.249613	0.672945	0.526728	0.528549	0.987465	0.890688	0.573806	-0.00989354	0.965508	0.346151	0.106737	0.374245	0.282002	0.455429	0.803771	0.326325	0.0200581	0.372335	0.304099	0.305436	0.442923	0.437155	0.616491	0.839388	0.475555	4.98749728303771e-05	0.289056	-0.436511	0.223856	0.103884	0.329524	0.235106	0.563273	0.793811	0.4481	0.39896	0.764704	0.804469	0.874789	0.948823	0.489928	0.444009	-0.00120288	0.00455998	0.158006	0.250364	0.636413	0.526362	0.532353	0.99979	0.87451	0.577995	-0.0104041	1.4251	0.315829	0.0642812	0.412363	0.226413	0.335837	0.814804	0.267201	0.0294552	-0.140505	0.195602	0.672507	0.618296	0.537756	0.99987	0.896652	0.58585	-0.0109734	-0.697385	17.201	121.225	0.143249	0.280997	0.338962	0.358475	0.49882	0.0645076	0.717307	0.482072	0.38147	0.460095	0.504489	0.22681	0.892585	0.999765	0.362847	0.917568	0.873451	0.812206	0.507407	0.553783	0.269642	-0.00255809	-0.00743478	0.0293844	0.364385	0.285183	0.558191	0.481997	0.518055	0.999172	0.871229	0.565126	-0.00888801	1.26726	0.274678	0.0649122	0.47298	0.227516	0.607038	0.84055	0.273708	0.0292584	-0.436511	0.103884	0.235106	0.793811	0.39896	0.804469	0.948823	0.444009	0.00455998	17.201	0.280997	0.49882	0.482072	0.504489	0.999765	0.873451	0.553783	-0.00743478	121.225	0.338962	0.0645076	0.38147	0.22681	0.362847	0.812206	0.269642	0.0293844	1.41615	0.359259	0.0346479	0.350955	0.16403	0.281046	0.779708	0.202285	0.0420574	0.0210977	0.353816	1.99258789662529e-09	0.255428	3.10729018055608e-07	2.20637486839733e-08	0.6386	8.57885874424759e-07	0.352605
ENSG00000118922	KLF12	KLF transcription factor 12 [Source:HGNC Symbol;Acc:HGNC:6346]	protein_coding	11278	-0.00217266	0.0300182	0.552136	0.878707	0.00189844	0.938585	0.972359	0.0043434	0.172709	-5.32825e-05	0.0183257	0.996505	0.925995	0.00219715	0.9999	0.98558	0.00514796	0.169069	-2.15076	0.182129	0.315769	0.506505	0.00502321	0.6632	0.768445	0.0103447	0.168516	-0.011147	-0.0459215	1.38501333752027e-10	0.762803	1.53897763183898e-11	2.43177953590267e-09	0.929779	9.6184946254256e-11	0.50176	0.0207191	0.0438917	0.0675916	0.819752	0.000541468	0.829581	0.960515	0.00145553	0.202843	-0.235389	0.0375655	0.659655	0.851567	0.00202802	0.999981	0.965326	0.00483001	0.171068	0.00212195	0.0413807	0.585458	0.836344	0.00194298	0.871608	0.984744	0.00423304	0.172133	0.148556	0.018685	0.490132	0.923875	0.0018043	0.999744	0.984402	0.00428736	0.17397	0.163958	0.0267533	0.504404	0.891429	0.00182731	0.913719	0.976392	0.00427229	0.173656	0.0123003	-0.00342514	0.951644	0.987347	0.00240915	0.995434	0.998357	0.00549673	0.168613	0.0149379	0.0199143	0.93022	0.919502	0.00219022	0.999906	0.984165	0.00513984	0.169148	-0.207496	-0.0356597	0.253672	0.858599	0.00127885	0.988904	0.97544	0.00316421	0.182409	-0.16421	-0.0260594	0.386808	0.897243	0.00161112	0.996984	0.986207	0.00385919	0.176763	-0.134717	-0.00948521	0.479416	0.962057	0.00178646	0.987465	0.992962	0.00423959	0.174215	-0.82565	-0.0922372	0.00575321	0.629544	8.50732135554564e-05	0.323448	0.918242	0.000270234	0.244167	-0.365847	-0.0689563	0.0448574	0.726062	0.000445794	0.31441	0.940361	0.00118246	0.209593	-0.241347	0.180877	0.0107811	0.0630367	0.106275	0.332269	0.955683	0.755	0.000813118	0.00163633	0.677024	0.839023	0.989734	0.937263	0.00208423	0.00387805	0.195397	0.178331	-0.134921	-0.011969	0.425049	0.952149	0.00185624	0.99979	0.990653	0.0044489	0.175186	-0.926857	-0.0479208	0.0167556	0.802952	0.000214933	0.277858	0.958365	0.000619462	0.226292	-0.0304564	0.0110165	0.856559	0.955838	0.00238217	0.99987	0.990354	0.00555332	0.168899	0.122709	-15.885	-90.4725	0.0289492	-0.0425236	-0.0745893	0.750375	0.216132	0.00580278	0.885671	0.83236	0.695796	0.00231582	0.00127953	9.45409394790162e-05	0.96766	0.999765	0.285398	0.96719	0.970575	0.938646	0.00527512	0.00317797	0.000296595	0.169615	0.184404	0.244455	-0.020325	0.012072	0.94866	0.953187	0.00241032	0.999172	0.994937	0.00558889	0.168601	-0.509805	-0.00704796	0.144372	0.971195	0.00099455	0.627319	0.994885	0.00247549	0.190545	0.180877	0.0630367	0.332269	0.755	0.00163633	0.839023	0.937263	0.00387805	0.178331	-15.885	-0.0425236	0.216132	0.83236	0.00127953	0.999765	0.970575	0.00317797	0.184404	-90.4725	-0.0745893	0.00580278	0.695796	9.45409394790162e-05	0.285398	0.938646	0.000296595	0.244455	-0.863575	-0.0704267	0.0104999	0.714006	0.00015024	0.238905	0.939089	0.000447514	0.234291	-0.0119821	-0.0594879	3.49294859470622e-12	0.682872	4.85810554419049e-13	9.86082611417336e-11	0.898662	3.86826421555405e-12	0.544396
ENSG00000169740	ZNF32	zinc finger protein 32 [Source:HGNC Symbol;Acc:HGNC:13095]	protein_coding	7580	0.000781497	0.0973661	0.711455	0.393263	1.23849641306545e-14	0.963555	0.779564	2.02103187217567e-13	0.585409	-0.00704578	0.11405	0.314528	0.31552	8.10417070433381e-15	0.9999	0.741105	1.36752129500705e-13	0.58989	-0.454714	0.219354	0.693163	0.140321	7.41006239125947e-14	0.881915	0.439949	1.30545095776922e-12	0.617947	0.00255443	0.116307	0.0221068	0.291436	1.04071071735298e-15	0.0405568	0.674484	1.40239813375947e-14	0.610862	-0.0153283	0.082622	0.0184566	0.452372	8.92895841967426e-16	0.628695	0.824751	1.70280393107005e-14	0.612381	0.22376	0.083227	0.468258	0.472793	1.02552585546149e-14	0.999981	0.82793	1.7319067328516e-13	0.587409	-0.00175561	0.0824531	0.434327	0.475992	9.84054702432175e-15	0.797642	0.916866	1.62493985228602e-13	0.587845	-0.0574347	0.10143	0.644504	0.37126	1.19366272584334e-14	0.999744	0.778517	1.96482173052978e-13	0.585801	-0.0550055	0.0987468	0.698551	0.385174	1.23062421044796e-14	0.955476	0.785447	2.00976195624649e-13	0.585477	-0.153552	0.0931863	0.187109	0.450485	8.2984036024879e-15	0.833246	0.852698	1.39816980519933e-13	0.594078	0.140183	0.117396	0.152332	0.297958	4.89967295963262e-15	0.999906	0.733807	8.50230155113564e-14	0.59514	0.102817	0.12831	0.328117	0.270002	8.3242495696883e-15	0.988904	0.731846	1.3967285205398e-13	0.589608	0.137201	0.138612	0.209583	0.234099	6.16815396547205e-15	0.996984	0.733499	1.04507012545286e-13	0.592747	0.162848	0.13511	0.136862	0.237894	4.52445813417395e-15	0.987465	0.717648	7.82509359431615e-14	0.595964	0.253573	0.135533	0.148995	0.237611	4.82003945760428e-15	0.499843	0.700577	8.15994637550161e-14	0.595309	0.150415	0.136298	0.156539	0.239022	8.25029903172156e-15	0.465549	0.68595	1.38320484813859e-13	0.594139	0.0863696	-0.00412944	0.103246	0.100361	0.320141	0.969566	0.363701	0.394138	1.35231581243946e-14	2.18162212597549e-14	0.759591	0.994665	0.768468	0.77951	2.23126746975539e-13	3.5132221325887e-13	0.588904	0.583769	0.128938	0.128005	0.186014	0.265743	9.35222221342603e-15	0.99979	0.713058	1.59493717518477e-13	0.592818	0.218766	0.116486	0.336297	0.310428	1.3948435523671e-14	0.634372	0.743337	2.2869278920843e-13	0.588573	0.0771011	0.113624	0.428049	0.323121	1.61032818210887e-14	0.99987	0.736752	2.65308105122544e-13	0.587037	-0.0151924	1.12861	26.5746	0.0998146	0.105585	0.127998	0.945728	0.879816	0.168789	0.39277	0.369249	0.264789	2.17826595179311e-14	2.1591161683817e-14	8.71804326889057e-15	0.994323	0.999765	0.486064	0.759742	0.817279	0.726615	3.51325592193856e-13	3.49320147739889e-13	1.45809974479532e-13	0.583785	0.583881	0.593558	0.075067	0.115319	0.680829	0.333236	2.01135567403086e-14	0.999172	0.792288	3.27195200577686e-13	0.584646	0.0856548	0.105283	0.673474	0.358267	2.00321540206647e-14	0.896533	0.776754	3.23342898800582e-13	0.58469	-0.00412944	0.100361	0.969566	0.394138	2.18162212597549e-14	0.994665	0.77951	3.5132221325887e-13	0.583769	1.12861	0.105585	0.879816	0.369249	2.1591161683817e-14	0.999765	0.817279	3.49320147739889e-13	0.583881	26.5746	0.127998	0.168789	0.264789	8.71804326889057e-15	0.486064	0.726615	1.45809974479532e-13	0.593558	0.213007	0.122715	0.283313	0.287442	1.2497113688455e-14	0.575288	0.732929	2.06034031221866e-13	0.589745	0.00264408	0.118756	0.019155	0.280961	9.21566339193598e-16	0.0354982	0.662179	1.21278363398242e-14	0.612068
ENSG00000150054	MPP7	MAGUK p55 scaffold protein 7 [Source:HGNC Symbol;Acc:HGNC:26542]	protein_coding	143098	-0.00421668	0.370056	0.112518	0.0106936	0.00600727	0.726306	0.171193	0.0119628	0.143156	-0.00261919	0.351807	0.768565	0.0166609	0.0156436	0.9999	0.226363	0.0283891	0.116876	-2.18319	0.518458	0.157025	0.00991664	0.0154367	0.527967	0.131167	0.0271654	0.133988	0.0013223	0.354791	0.356299	0.0148972	0.0116253	0.439611	0.189341	0.0152334	0.125221	0.00180245	0.349413	0.829764	0.0170551	0.0158891	0.989157	0.230571	0.0280112	0.116434	-0.138403	0.358549	0.723596	0.0165867	0.0154129	0.999981	0.21499	0.0282539	0.117299	-0.00441181	0.299051	0.118889	0.0413273	0.0062192	0.517705	0.504233	0.0118626	0.142234	-0.188242	0.346606	0.23086	0.0167193	0.00924028	0.999744	0.225299	0.0178857	0.131552	-0.184228	0.337606	0.304585	0.020197	0.0107365	0.873578	0.247333	0.0199305	0.127426	0.180885	0.424411	0.219872	0.00790254	0.00815678	0.846381	0.223728	0.0159697	0.13648	-0.0428632	0.342352	0.731318	0.0195416	0.0154556	0.999906	0.249744	0.0282129	0.11722	-0.0640262	0.330552	0.631538	0.027281	0.0148005	0.988904	0.315835	0.0267587	0.118448	-0.178491	0.299038	0.197504	0.0443656	0.00845358	0.996984	0.424895	0.0164733	0.133977	-0.187118	0.308683	0.177837	0.0354574	0.00795034	0.987465	0.371928	0.0156258	0.135642	-0.25177	0.313495	0.259289	0.0336316	0.00985323	0.60078	0.334803	0.0180559	0.129791	0.134331	0.385512	0.309471	0.00877011	0.00780782	0.620254	0.189679	0.014647	0.137676	0.084556	-0.19934	0.356149	0.302355	0.43348	0.135091	0.0132639	0.0380737	0.00921841	0.00482844	0.812731	0.790383	0.194808	0.318158	0.0174616	0.010037	0.133114	0.150594	0.00380512	0.355164	0.975053	0.0153154	0.0117261	0.99979	0.228915	0.0220851	0.126409	-0.0286375	0.352411	0.919457	0.0154802	0.0116838	0.969315	0.223434	0.0208242	0.126511	0.129712	0.374881	0.281907	0.00965501	0.00742951	0.99987	0.171979	0.0149756	0.13903	0.280348	-19.1323	-40.7052	0.384353	0.284098	0.313699	0.30994	0.0362995	0.0884502	0.008862	0.0475898	0.0284377	0.00781403	0.00200468	0.00368105	0.888094	0.999765	0.396274	0.148099	0.408926	0.31879	0.0152465	0.00472093	0.00762448	0.137654	0.173256	0.157715	0.113139	0.3753	0.617346	0.0125505	0.0106379	0.999172	0.264274	0.0202629	0.129137	-0.0964979	0.35005	0.70213	0.0154483	0.0110779	0.906889	0.222588	0.0204514	0.128004	-0.19934	0.302355	0.135091	0.0380737	0.00482844	0.790383	0.318158	0.010037	0.150594	-19.1323	0.284098	0.0362995	0.0475898	0.00200468	0.999765	0.408926	0.00472093	0.173256	-40.7052	0.313699	0.0884502	0.0284377	0.00368105	0.396274	0.31879	0.00762448	0.157715	-0.109245	0.343469	0.658481	0.0186974	0.0108667	0.848214	0.252883	0.0194907	0.128543	0.000968564	0.353463	0.504896	0.0155622	0.013619	0.585882	0.192799	0.017614	0.120796
ENSG00000123411	IKZF4	IKAROS family zinc finger 4 [Source:HGNC Symbol;Acc:HGNC:13179]	protein_coding	64375	0.000298401	0.00108524	0.915824	0.994308	0.463482	0.990812	0.998697	0.506551	-0.00291409	0.00773589	-0.0109593	0.408895	0.942379	0.391362	0.9999	0.989867	0.445588	0.00540871	1.90589	-0.275336	0.211619	0.159687	0.343021	0.578356	0.466034	0.387475	0.0134035	-0.000839088	-0.00212506	0.579401	0.988795	0.43077	0.654559	0.99821	0.446167	0.000767204	-0.0033039	-0.00138774	0.708471	0.992697	0.449103	0.97712	0.999032	0.4966	-0.00131275	0.287875	-0.0209408	0.484872	0.892288	0.411483	0.999981	0.976649	0.467244	0.00300741	0.00531812	0.0607214	0.0739091	0.689347	0.190063	0.421926	0.969256	0.233743	0.0359641	-0.0535872	0.00254051	0.747322	0.9866	0.453104	0.999744	0.99622	0.502252	-0.00176081	0.235425	0.0149402	0.212654	0.920781	0.309105	0.842217	0.982811	0.357291	0.0161148	0.194459	-0.00543251	0.210131	0.973642	0.276108	0.839591	0.996236	0.32989	0.0212139	-0.0401061	-0.00181368	0.760586	0.99048	0.454323	0.999906	0.998318	0.507661	-0.00189704	-0.0983489	-0.0228393	0.484391	0.883047	0.41137	0.988904	0.979699	0.461798	0.00302072	-0.147763	-0.0371509	0.312556	0.811162	0.357882	0.996984	0.97159	0.41066	0.00957381	-0.124864	-0.0229855	0.395358	0.881106	0.387256	0.987465	0.980546	0.439326	0.00590757	-0.281935	-0.0350178	0.23062	0.819285	0.319303	0.579292	0.965506	0.363564	0.0146932	0.0556024	0.0168488	0.696527	0.913818	0.446661	0.867521	0.984461	0.484729	-0.001039	0.000470543	-0.124456	0.00397258	-0.0285187	0.996773	0.387969	0.979191	0.855096	0.463646	0.383929	0.999319	0.859317	0.995409	0.964785	0.504873	0.429141	-0.00295591	0.00640227	0.0219958	0.00849474	0.866528	0.956188	0.460467	0.99979	0.991165	0.509925	-0.00259982	0.143786	0.0138526	0.636707	0.928095	0.438856	0.834652	0.985546	0.476906	-0.000145848	-0.0749451	-0.00788214	0.564283	0.959006	0.426994	0.99987	0.991309	0.480141	0.0012278	-0.393239	-8.17792	-6.75809	-0.0380795	-0.026079	-0.00279138	0.184483	0.410889	0.794383	0.804568	0.867208	0.985576	0.290599	0.390932	0.456019	0.862626	0.999765	0.918065	0.946449	0.977276	0.997272	0.341999	0.44527	0.494575	0.019017	0.00553865	-0.00209958	0.0926574	0.021095	0.703749	0.894238	0.447491	0.999172	0.984006	0.498127	-0.00113355	0.0988245	0.0083976	0.71578	0.956127	0.448823	0.910719	0.99114	0.491149	-0.00128504	-0.124456	-0.0285187	0.387969	0.855096	0.383929	0.859317	0.964785	0.429141	0.00640227	-8.17792	-0.026079	0.410889	0.867208	0.390932	0.999765	0.977276	0.44527	0.00553865	-6.75809	-0.00279138	0.794383	0.985576	0.456019	0.918065	0.997272	0.494575	-0.00209958	0.00113636	0.00407624	0.996592	0.978963	0.463646	0.998559	0.99559	0.499575	-0.00295589	-0.0010936	-0.00438938	0.475075	0.976841	0.409144	0.557496	0.994875	0.424868	0.00328308
ENSG00000140382	HMG20A	high mobility group 20A [Source:HGNC Symbol;Acc:HGNC:5001]	protein_coding	10363	-0.00165175	0.0704727	0.535245	0.623318	2.50290174231072e-10	0.935796	0.892595	2.27900978776879e-09	0.464162	0.00465944	0.0532823	0.598981	0.710716	2.6343067648291e-10	0.9999	0.930654	2.4370558714555e-09	0.463444	0.159634	-0.0898254	0.913988	0.635556	1.4566682660985e-09	0.972907	0.842947	1.33571793496894e-08	0.48621	0.00130178	0.069004	0.361923	0.628439	2.02478609016452e-10	0.445316	0.879581	1.02301358406904e-09	0.467128	-0.00369574	0.0569349	0.6579	0.691052	2.73675124133319e-10	0.97018	0.923978	2.48108262863522e-09	0.462907	0.362116	0.0317693	0.351777	0.827471	1.9906474362752e-10	0.999981	0.959185	1.87663844853384e-09	0.467365	-0.00107643	0.0497688	0.704456	0.733591	2.80534597399494e-10	0.914334	0.971022	2.51153306088377e-09	0.462559	0.0329587	0.0616126	0.833893	0.666645	2.94141542945192e-10	0.999744	0.917113	2.69718331534494e-09	0.461891	-0.121205	0.0552124	0.498476	0.699325	2.41685142145469e-10	0.913692	0.926827	2.21617499668516e-09	0.464653	0.422346	0.0902177	0.00311629	0.542564	3.64896039432927e-12	0.545521	0.889332	4.39862514278185e-11	0.524301	-0.147316	0.0449176	0.23419	0.752535	1.53443360046895e-10	0.999906	0.94425	1.46379759245103e-09	0.47098	-0.0469982	0.0493055	0.723853	0.73739	2.83079582737129e-10	0.989683	0.948392	2.58209285332254e-09	0.462431	-0.148157	0.0215507	0.2836	0.883254	1.74061742636607e-10	0.996984	0.984953	1.62838516964804e-09	0.469232	-0.257309	0.0085731	0.0614846	0.952091	5.70051020008128e-11	0.987465	0.99121	5.77368413792226e-10	0.484483	-0.311913	0.0197792	0.159664	0.890975	1.1747076720335e-10	0.51257	0.983219	1.09160195731706e-09	0.474661	-0.0426136	0.0565481	0.749567	0.698263	1.98710413000592e-10	0.893417	0.933399	1.83017656170444e-09	0.471466	-0.0902627	0.0669363	0.0645357	0.0838935	0.40629	0.62049	0.649636	0.567682	1.50304580545686e-10	1.85639619022305e-10	0.799637	0.920496	0.909028	0.867372	1.43451243249245e-09	1.75884240135614e-09	0.475359	0.472418	-0.11253	0.0432383	0.357169	0.764072	1.3941863186476e-10	0.99979	0.954046	1.35043950399357e-09	0.476402	-0.0810624	0.0608483	0.776195	0.672453	2.00709324067834e-10	0.906853	0.922498	1.83898026857169e-09	0.471326	-0.0746544	0.054625	0.53958	0.703635	1.74429586607968e-10	0.99987	0.927454	1.68563956291936e-09	0.473287	-0.229725	-6.23301	-26.0414	0.0418635	0.0435269	0.0403978	0.409228	0.503519	0.281767	0.772913	0.766013	0.778476	1.50919123175316e-10	1.68629233081075e-10	1.20272241950881e-10	0.903192	0.999765	0.593787	0.936136	0.957859	0.959257	1.44501761471957e-09	1.61756561709767e-09	1.14525595699315e-09	0.475302	0.473759	0.478444	-0.182703	0.0326423	0.422476	0.825564	1.53641795261399e-10	0.999172	0.970544	1.48131195190392e-09	0.475054	-0.309947	0.0525148	0.220583	0.71102	1.02215073842046e-10	0.664459	0.935048	9.91462389910308e-10	0.480683	0.0669363	0.0838935	0.62049	0.567682	1.85639619022305e-10	0.920496	0.867372	1.75884240135614e-09	0.472418	-6.23301	0.0435269	0.503519	0.766013	1.68629233081075e-10	0.999765	0.957859	1.61756561709767e-09	0.473759	-26.0414	0.0403978	0.281767	0.778476	1.20272241950881e-10	0.593787	0.959257	1.14525595699315e-09	0.478444	-0.237352	0.0427165	0.339198	0.76664	1.35135868800865e-10	0.622781	0.952557	1.26422521864694e-09	0.476834	0.00105126	0.0683308	0.467335	0.632598	2.33781045987188e-10	0.549623	0.879094	1.12126520120088e-09	0.465119
ENSG00000205269	TMEM170B	transmembrane protein 170B [Source:HGNC Symbol;Acc:HGNC:34244]	protein_coding	100113407	0.000852364	0.0439174	0.702459	0.714894	1.45723791855453e-06	0.960968	0.924898	6.97797287305997e-06	0.32488	-0.00332637	0.0544166	0.653828	0.651066	1.42107059119526e-06	0.9999	0.914596	7.01328039816045e-06	0.325343	-0.409881	-0.00310474	0.74569	0.984699	4.74457171721049e-05	0.906022	0.992859	0.000174935	0.289471	-0.00461568	0.0219773	5.1112796974931e-05	0.839152	7.58596183275328e-10	0.000186309	0.956627	3.44163807004502e-09	0.448345	0.0137977	0.0656296	0.0456466	0.575364	2.49939081117217e-07	0.7828	0.880029	1.39043650313498e-06	0.356396	-0.0453105	0.0522631	0.889573	0.670134	1.5437388395002e-06	0.999981	0.911324	7.6039370962692e-06	0.323817	0.00632051	0.117494	0.00650069	0.316549	5.1570956342667e-08	0.136758	0.856666	3.14381868639182e-07	0.383099	-0.0399913	0.0484194	0.761068	0.685757	1.49314975770419e-06	0.999744	0.92353	7.27211466732053e-06	0.324432	0.0824785	0.0528283	0.582259	0.659168	1.35686342764245e-06	0.927691	0.91367	6.61455025199831e-06	0.326193	0.0366536	-0.00783567	0.764468	0.952022	1.03010343191591e-06	0.973715	0.992414	5.16192967351697e-06	0.334503	-0.0529712	0.0425746	0.610563	0.72297	1.38385936646945e-06	0.999906	0.938146	6.83523746154469e-06	0.325831	-0.0916045	0.0247498	0.40981	0.840037	1.14271478692575e-06	0.988904	0.971204	5.68787652076009e-06	0.329339	-0.00928585	0.0460369	0.936227	0.709878	1.55281339678929e-06	0.997591	0.950677	7.47347571908348e-06	0.323709	-0.0263063	0.0431292	0.821199	0.723821	1.52155209125348e-06	0.994321	0.948678	7.33659624811584e-06	0.324084	-0.170389	0.0257441	0.360411	0.832385	1.06366227614702e-06	0.679109	0.969166	5.05282210523289e-06	0.330646	-0.213822	-0.00356253	0.0543435	0.976316	3.97837630601877e-07	0.331608	0.994625	2.10139876676889e-06	0.35166	-0.115604	0.133256	0.0435731	0.0807698	0.205173	0.239973	0.713995	0.510554	1.03970771791373e-06	1.15186845743441e-06	0.703722	0.805933	0.933086	0.839199	5.20379090183137e-06	5.75961911208371e-06	0.334332	0.332451	-0.0608873	0.0334463	0.554627	0.783381	1.84297804692348e-06	0.99979	0.960165	8.95701967864751e-06	0.323732	-0.130048	0.0370466	0.587764	0.759425	1.88986385713705e-06	0.806344	0.94812	8.71658333220872e-06	0.323262	-0.0512579	0.0378904	0.617009	0.754109	1.92783977013822e-06	0.99987	0.941565	9.34544134610806e-06	0.322889	0.0255821	5.92739	0.0987562	0.0487266	0.0677659	0.0460902	0.913259	0.449696	0.996146	0.691234	0.582059	0.705155	2.1482764552886e-06	1.66567661654575e-06	2.15986420895366e-06	0.99166	0.999765	0.998928	0.906113	0.907673	0.94185	1.01376819978985e-05	8.06893310450545e-06	9.80018271644636e-06	0.320857	0.32562	0.320756	0.0577495	0.0566694	0.763696	0.650784	2.07299420000121e-06	0.999172	0.928008	9.903723840465e-06	0.321528	-0.0297642	0.0446558	0.88939	0.710835	2.14099191024518e-06	0.966353	0.935048	9.99001517931403e-06	0.320921	0.133256	0.0807698	0.239973	0.510554	1.15186845743441e-06	0.805933	0.839199	5.75961911208371e-06	0.332451	5.92739	0.0677659	0.449696	0.582059	1.66567661654575e-06	0.999765	0.907673	8.06893310450545e-06	0.32562	0.0987562	0.0460902	0.996146	0.705155	2.15986420895366e-06	0.998928	0.94185	9.80018271644636e-06	0.320756	-0.157649	0.0302451	0.451329	0.80331	1.66879345926223e-06	0.712524	0.959952	7.71575926964666e-06	0.325586	-0.00476947	0.0176052	3.39267176727251e-05	0.870273	5.25185504588225e-10	0.000125919	0.967405	2.36229993381281e-09	0.453648
ENSG00000113924	HGD	homogentisate 1,2-dioxygenase [Source:HGNC Symbol;Acc:HGNC:4892]	protein_coding	3081	-0.00589028	0.306363	0.110079	0.122793	0.0160297	0.725908	0.510129	0.0279629	0.116183	-0.0214449	0.312285	0.0796972	0.114985	0.0131167	0.9999	0.517831	0.0244102	0.121851	-4.15042	0.663849	0.0258439	0.0058661	0.0110759	0.379569	0.10259	0.0204621	0.144503	-0.00530845	0.243857	0.00646065	0.202892	0.00229295	0.0136842	0.585814	0.00336581	0.168	-0.00526074	0.267893	0.650924	0.181668	0.0388221	0.968099	0.607487	0.060636	0.0900212	-0.188828	0.289918	0.728039	0.157798	0.0400339	0.999981	0.56311	0.0640334	0.0890733	-0.00114464	0.261921	0.772216	0.200818	0.0405819	0.938617	0.781414	0.0610518	0.0886531	0.178621	0.274954	0.413691	0.16824	0.0327179	0.999744	0.586607	0.0533529	0.0952447	0.0737831	0.278243	0.767656	0.165652	0.0405301	0.965608	0.584003	0.062506	0.0886926	-0.51054	0.0844304	0.0109522	0.686875	0.0042705	0.590474	0.937203	0.00909716	0.153832	-0.146898	0.257861	0.395492	0.197931	0.0320705	0.999906	0.635166	0.0527895	0.0958494	-0.327506	0.189348	0.0743985	0.347313	0.0125564	0.988904	0.79282	0.0232241	0.123074	-0.484992	0.143596	0.0104063	0.468304	0.00325378	0.996984	0.878708	0.00717674	0.159136	-0.302223	0.212229	0.116033	0.290432	0.0165506	0.987465	0.76172	0.0294619	0.115271	-0.708129	0.179663	0.020575	0.362589	0.00529545	0.337701	0.800693	0.0105524	0.146493	-0.54512	0.157936	0.00230247	0.406126	0.000729306	0.246124	0.818167	0.00183105	0.197997	-0.416307	0.317308	0.27556	0.367083	0.00446639	0.0859419	0.142911	0.0676207	0.00121238	0.00980737	0.651655	0.778881	0.544982	0.407582	0.00296973	0.0185569	0.185724	0.131399	-0.209884	0.241025	0.211825	0.224827	0.0168486	0.99979	0.6745	0.0302121	0.116081	-0.846677	0.226033	0.0288296	0.242392	0.00472755	0.288695	0.680914	0.00944874	0.151153	-0.168562	0.257629	0.314046	0.193472	0.0207595	0.99987	0.613293	0.0363632	0.109997	0.193253	-13.9916	-67.8731	0.304931	0.232871	0.216436	0.61502	0.274898	0.0399161	0.131009	0.247756	0.266786	0.0276734	0.0193926	0.00591395	0.949394	0.999765	0.319878	0.495641	0.731017	0.727977	0.0455337	0.0338918	0.0115039	0.101441	0.111994	0.145192	-0.252298	0.23762	0.421676	0.24642	0.0238698	0.999172	0.727442	0.040788	0.105869	-0.690817	0.253268	0.0459353	0.190193	0.00650384	0.607038	0.626629	0.0128532	0.142635	0.317308	0.367083	0.0859419	0.0676207	0.00980737	0.778881	0.407582	0.0185569	0.131399	-13.9916	0.232871	0.274898	0.247756	0.0193926	0.999765	0.731017	0.0338918	0.111994	-67.8731	0.216436	0.0399161	0.266786	0.00591395	0.319878	0.727977	0.0115039	0.145192	-0.779321	0.206428	0.0209977	0.28638	0.00378408	0.258304	0.73173	0.00778364	0.156996	-0.00595641	0.235773	0.00239558	0.213259	0.00108389	0.00558001	0.596151	0.00167172	0.186411
ENSG00000168872	DDX19A	DEAD-box helicase 19A [Source:HGNC Symbol;Acc:HGNC:25628]	protein_coding	55308	0.00416309	-0.0823652	0.0964558	0.538624	0.0480255	0.708637	0.857663	0.0718966	0.0833989	0.00764644	-0.0732861	0.361342	0.58901	0.0946985	0.9999	0.888917	0.133146	0.0611591	2.95638	-0.224053	0.0423223	0.225376	0.088964	0.403557	0.544961	0.121968	0.072707	0.00607575	-0.0248135	1.53238281699486e-06	0.832784	1.00636981684081e-05	8.19818896641684e-06	0.954966	2.16867223295597e-05	0.288054	-0.00309066	-0.0636084	0.695821	0.639339	0.119085	0.976029	0.904891	0.159163	0.0531908	-0.104636	-0.0511863	0.77686	0.712218	0.121987	0.999981	0.923288	0.166605	0.0523373	0.000912007	-0.0498313	0.734376	0.71903	0.120587	0.926039	0.970802	0.15768	0.052747	-0.123925	-0.0601589	0.404118	0.655673	0.0992229	0.999744	0.914338	0.137868	0.0595578	-0.343276	-0.0776223	0.0405789	0.557565	0.0283645	0.767894	0.871849	0.0461669	0.0995402	-0.0941102	-0.00408596	0.495615	0.977803	0.107608	0.929834	0.996558	0.14748	0.0574286	0.0831397	-0.0504155	0.479619	0.710254	0.106033	0.999906	0.934886	0.14683	0.0572617	0.208387	-0.00565797	0.0953464	0.967041	0.0477048	0.988904	0.994249	0.0729063	0.0836097	0.164334	-0.0154562	0.208562	0.911213	0.0731326	0.996984	0.989723	0.10563	0.0698437	0.2018	-0.0182622	0.122767	0.893245	0.0550942	0.987465	0.98317	0.082687	0.0790446	0.319497	-0.0170332	0.127875	0.900597	0.0563607	0.479466	0.985098	0.0814503	0.0783174	0.149963	-0.0261645	0.237873	0.849854	0.0813382	0.550706	0.972518	0.110436	0.0670944	0.071153	0.0315631	-0.0594304	-0.0526813	0.493617	0.807082	0.66198	0.707429	0.111471	0.127707	0.840373	0.965844	0.913816	0.923119	0.148215	0.167502	0.0561825	0.0513144	0.0574505	-0.0490818	0.623432	0.72249	0.120265	0.99979	0.940442	0.162651	0.0534771	0.411161	-0.0326385	0.128635	0.809745	0.0589566	0.42256	0.960085	0.0836733	0.0777783	0.106252	-0.044126	0.3602	0.747032	0.0984335	0.99987	0.940116	0.137997	0.0605478	-0.0601153	7.53149	25.5832	-0.067346	-0.0332518	-0.0353507	0.821557	0.397219	0.268389	0.628643	0.811623	0.796626	0.128077	0.102537	0.0862036	0.978811	0.999765	0.581819	0.884793	0.966662	0.962009	0.169654	0.142122	0.117126	0.0512099	0.0591232	0.0651187	0.192933	-0.0252457	0.375185	0.858296	0.100145	0.999172	0.976222	0.138926	0.0599476	0.20842	-0.0515658	0.389823	0.704785	0.10175	0.763217	0.933978	0.136917	0.0593926	0.0315631	-0.0526813	0.807082	0.707429	0.127707	0.965844	0.923119	0.167502	0.0513144	7.53149	-0.0332518	0.397219	0.811623	0.102537	0.999765	0.966662	0.142122	0.0591232	25.5832	-0.0353507	0.268389	0.796626	0.0862036	0.581819	0.962009	0.117126	0.0651187	0.343694	-0.0265895	0.14602	0.845542	0.0631984	0.431565	0.970096	0.0884981	0.075507	0.00608309	-0.0203239	2.05824628654317e-06	0.863245	1.29710496884042e-05	1.02131820266676e-05	0.964749	2.72381570263361e-05	0.283023
ENSG00000138050	THUMPD2	THUMP domain containing 2 [Source:HGNC Symbol;Acc:HGNC:14890]	protein_coding	80745	0.000517574	-0.0993543	0.88987	0.622045	0.00612227	0.987868	0.892376	0.0121552	0.142652	-0.00515228	-0.0874463	0.678307	0.664303	0.00575842	0.9999	0.917616	0.0119499	0.144278	3.85511	-0.369106	0.0710644	0.175215	0.000650344	0.439866	0.487663	0.00174662	0.225238	0.0109665	-0.0334323	9.87446872081975e-10	0.833668	3.19566284650715e-10	1.28969363594084e-08	0.955212	1.55022059184956e-09	0.460721	-0.00748042	-0.105811	0.522206	0.597837	0.00523425	0.957392	0.889398	0.0106989	0.146799	-0.132509	-0.0856627	0.808381	0.676638	0.00602584	0.999981	0.912628	0.0125499	0.143074	0.00687628	-0.0215306	0.0810695	0.914786	0.00178315	0.441148	0.994751	0.00392015	0.174261	-0.180016	-0.0970958	0.412858	0.62684	0.00471143	0.999744	0.902126	0.00993877	0.149561	-0.176142	-0.105701	0.482699	0.597847	0.00506174	0.911388	0.89033	0.0103928	0.147681	-0.116932	-0.0853763	0.571974	0.698224	0.00702429	0.944864	0.94077	0.014024	0.140553	0.132265	-0.0816475	0.447172	0.684203	0.00489113	0.999906	0.926187	0.0103694	0.148581	0.27408	-0.0253619	0.138976	0.900766	0.00253723	0.988904	0.983227	0.00576998	0.165454	0.215726	-0.0383605	0.265134	0.85197	0.00373785	0.996984	0.97854	0.00808418	0.155574	0.276626	-0.0396333	0.153288	0.844316	0.00269851	0.987465	0.975119	0.0061107	0.163897	0.673182	-0.00647724	0.0289436	0.974001	0.000865777	0.347083	0.994516	0.00214547	0.191793	0.380424	-0.00785984	0.041362	0.968821	0.00124037	0.30822	0.992124	0.00293163	0.185166	0.185149	-0.0714873	-0.092151	-0.114682	0.227491	0.708675	0.645041	0.581084	0.00378799	0.00644293	0.71335	0.944429	0.907051	0.872989	0.00806023	0.0128574	0.156969	0.142889	0.203423	-0.0541111	0.238623	0.789935	0.00389379	0.99979	0.961061	0.00848761	0.15625	1.12343	-0.0187527	0.00429526	0.922775	0.000226791	0.273061	0.984683	0.000650396	0.225082	0.104567	-0.0794978	0.543664	0.695597	0.00587788	0.99987	0.924058	0.0122344	0.145356	-0.363541	12.2527	57.3206	-0.134892	-0.051014	-0.0387374	0.355731	0.35203	0.0923133	0.511076	0.804766	0.847199	0.00483746	0.00481172	0.00215409	0.891047	0.999765	0.40044	0.829525	0.964799	0.969786	0.0100528	0.0101277	0.00476839	0.150545	0.150686	0.171446	0.550952	0.00584637	0.0850494	0.977412	0.00203964	0.999172	0.997379	0.00481416	0.172821	0.777814	-0.0611191	0.0281369	0.755631	0.00094084	0.607038	0.949949	0.00235958	0.191887	-0.0714873	-0.114682	0.708675	0.581084	0.00644293	0.944429	0.872989	0.0128574	0.142889	12.2527	-0.051014	0.35203	0.804766	0.00481172	0.999765	0.964799	0.0101277	0.150686	57.3206	-0.0387374	0.0923133	0.847199	0.00215409	0.40044	0.969786	0.00476839	0.171446	0.965133	0.00037635	0.00499886	0.998459	0.000255332	0.238905	0.999639	0.000719549	0.2224	0.0112328	-0.0236868	5.42733865058429e-10	0.88092	1.83705012066173e-10	7.09304070125985e-09	0.970682	8.98487654219277e-10	0.468483
ENSG00000260220	CCDC187	coiled-coil domain containing 187 [Source:HGNC Symbol;Acc:HGNC:30942]	protein_coding	399693	0.00143764	-0.244599	0.637624	0.139349	4.43800252216729e-08	0.950962	0.53552	2.82462772946505e-07	0.38557	0.00495508	-0.245552	0.625332	0.138134	4.40392143236907e-08	0.9999	0.551423	2.86069276683955e-07	0.385696	2.21344	-0.365229	0.19338	0.0952753	1.88322802573135e-07	0.562201	0.370418	1.20228420691521e-06	0.403567	-0.00143964	-0.245085	0.37868	0.135911	3.4310998566122e-08	0.462887	0.495144	1.14409159179135e-07	0.389777	-0.0102549	-0.2495	0.281832	0.128557	2.87025389250707e-08	0.925669	0.532609	1.89462254084715e-07	0.392675	0.251226	-0.257435	0.573315	0.126975	4.24562786975661e-08	0.999981	0.519126	2.78131402576058e-07	0.386297	0.00460797	-0.18653	0.153777	0.261387	1.90756464307034e-08	0.564964	0.82911	1.26599011048554e-07	0.399249	0.185741	-0.236233	0.300496	0.14902	2.98791490235936e-08	0.999744	0.56057	1.97667909247977e-07	0.392024	-0.0445471	-0.239115	0.828226	0.14756	4.81363070829362e-08	0.976155	0.560856	3.06689567252863e-07	0.384234	-0.135272	-0.211001	0.421607	0.240196	4.34837949438487e-08	0.911688	0.724483	2.79840345685653e-07	0.389545	0.0226315	-0.234251	0.873739	0.157009	4.86270625663083e-08	0.999906	0.583443	3.12456659590677e-07	0.384067	-0.168291	-0.280509	0.267598	0.0961987	2.77713549369982e-08	0.988904	0.515706	1.83665229122437e-07	0.393209	-0.169697	-0.282571	0.283486	0.0955012	2.88088380987885e-08	0.996984	0.550873	1.90345089070624e-07	0.392615	-0.0599523	-0.249135	0.706503	0.138052	4.60631263696619e-08	0.988465	0.602919	2.96898825045597e-07	0.384958	-0.435316	-0.295044	0.0856088	0.0752514	1.24070375220165e-08	0.428502	0.460494	8.48310294719276e-08	0.40608	-0.186862	-0.277916	0.223316	0.0986779	3.40920145836524e-08	0.536791	0.50395	2.19263819297519e-07	0.393546	-0.0560013	-0.0451581	-0.235782	-0.246396	0.655881	0.772418	0.154161	0.148639	6.19496312936738e-08	6.53447332135853e-08	0.901393	0.958487	0.5611	0.557772	3.89050416147352e-07	4.10000759723117e-07	0.383669	0.382777	-0.11443	-0.258187	0.417617	0.123688	5.00655598935135e-08	0.99979	0.541579	3.24957648766077e-07	0.387213	-0.483324	-0.267854	0.139421	0.105015	2.45859259649835e-08	0.436574	0.500211	1.61520295430201e-07	0.398872	-0.0442909	-0.24161	0.752777	0.148156	6.48741953617749e-08	0.99987	0.552127	4.14970036917063e-07	0.382898	-0.0717346	6.16732	22.5984	-0.242279	-0.211954	-0.212025	0.823709	0.566548	0.419206	0.152149	0.211838	0.204549	6.63847026099509e-08	5.83221591021871e-08	5.01697687836006e-08	0.979055	0.999765	0.700113	0.527843	0.695669	0.670953	4.16651620664446e-07	3.71654163026066e-07	3.10294949260284e-07	0.382513	0.384675	0.387178	-0.170255	-0.26609	0.51762	0.122913	5.59304417450458e-08	0.999172	0.582447	3.58941632001056e-07	0.385373	-0.305591	-0.248324	0.296098	0.132702	4.09022033309201e-08	0.713199	0.546576	2.6379765731653e-07	0.390554	-0.0451581	-0.246396	0.772418	0.148639	6.53447332135853e-08	0.958487	0.557772	4.10000759723117e-07	0.382777	6.16732	-0.211954	0.566548	0.211838	5.83221591021871e-08	0.999765	0.695669	3.71654163026066e-07	0.384675	22.5984	-0.212025	0.419206	0.204549	5.01697687836006e-08	0.700113	0.670953	3.10294949260284e-07	0.387178	-0.425001	-0.277061	0.136626	0.0955398	2.42306192032596e-08	0.422152	0.491543	1.58935139704609e-07	0.399108	-0.00191949	-0.24925	0.245285	0.128315	2.62493908085404e-08	0.320928	0.483146	8.70627809919482e-08	0.39412
ENSG00000164418	GRIK2	glutamate ionotropic receptor kainate type subunit 2 [Source:HGNC Symbol;Acc:HGNC:4580]	protein_coding	2898	-0.00246871	0.10822	0.365389	0.461116	2.385618730485e-05	0.895397	0.816909	8.76791791317273e-05	0.270746	0.013453	0.0710666	0.136229	0.625374	1.27757491078286e-05	0.9999	0.903222	5.16040062002488e-05	0.283325	1.95184	-0.0850171	0.194385	0.65742	3.32378971864074e-05	0.562605	0.854305	0.000127257	0.297617	-0.00415187	0.0709329	0.0036901	0.610999	7.68683115604964e-07	0.00830986	0.871211	2.01020876109564e-06	0.336531	0.00273855	0.0982194	0.748987	0.504269	3.27889283964643e-05	0.981136	0.850829	0.000116956	0.264222	-0.323341	0.121386	0.417657	0.418113	2.56407130179985e-05	0.999981	0.797301	9.74750000095885e-05	0.269273	-0.00199951	0.0730144	0.491463	0.62564	2.78174925877976e-05	0.826694	0.952713	9.56013793825103e-05	0.267605	-0.166404	0.09432	0.300153	0.517702	2.13061995446058e-05	0.999744	0.856163	8.14584321435261e-05	0.273045	0.117608	0.10094	0.521798	0.491529	2.86056550100475e-05	0.91577	0.841794	0.000105042	0.267032	0.20113	0.159582	0.182072	0.318881	1.72928454545815e-05	0.828747	0.783216	6.6963510613814e-05	0.28012	0.0685709	0.102552	0.590401	0.486142	3.01772441127318e-05	0.999906	0.843369	0.000111383	0.265933	0.109293	0.123213	0.422128	0.413025	2.57836067244454e-05	0.988904	0.831853	9.58295322452325e-05	0.26916	0.196367	0.147792	0.164638	0.325018	1.45368938507527e-05	0.996984	0.807064	5.70346244500772e-05	0.280748	0.140374	0.123708	0.323457	0.406117	2.22614564973746e-05	0.987465	0.836406	8.41212974726438e-05	0.272154	-0.0940439	0.0822451	0.680886	0.582817	3.1833724131391e-05	0.870019	0.90349	0.000111148	0.264832	0.149142	0.124837	0.275016	0.402243	1.96397428431178e-05	0.589935	0.816766	7.26831180352024e-05	0.277531	0.0782436	0.00286093	0.0919098	0.0910196	0.483605	0.983571	0.529479	0.54669	2.68228199248276e-05	3.33380119539154e-05	0.837154	0.996746	0.859321	0.858192	9.90549505424143e-05	0.000120947	0.271134	0.266625	0.114393	0.113842	0.362095	0.442375	2.30625920505468e-05	0.99979	0.83084	8.84172268663493e-05	0.274243	0.0617802	0.0945223	0.83293	0.522889	3.26933962757248e-05	0.934632	0.864926	0.000113768	0.267031	0.117325	0.108816	0.347085	0.459703	2.25205641889853e-05	0.99987	0.820431	8.67869713865582e-05	0.274731	-0.0182105	-12.9794	-29.8971	0.088326	0.0425929	0.0603934	0.949317	0.173055	0.228446	0.555301	0.77481	0.681708	3.32846476219655e-05	1.45995498320072e-05	1.74987266942394e-05	0.994382	0.999765	0.545673	0.851743	0.959471	0.934608	0.000119772	5.79801935111169e-05	6.52704387953291e-05	0.266658	0.283546	0.27988	0.0840301	0.10581	0.719855	0.48865	3.14969001247659e-05	0.999172	0.873648	0.000116399	0.267807	0.0775206	0.0937518	0.766459	0.523603	3.20661677790095e-05	0.926806	0.865474	0.000115188	0.267434	0.00286093	0.0910196	0.983571	0.54669	3.33380119539154e-05	0.996746	0.858192	0.000120947	0.266625	-12.9794	0.0425929	0.173055	0.77481	1.45995498320072e-05	0.999765	0.959471	5.79801935111169e-05	0.283546	-29.8971	0.0603934	0.228446	0.681708	1.74987266942394e-05	0.545673	0.934608	6.52704387953291e-05	0.27988	-0.00648532	0.0896252	0.979771	0.546958	3.33347795095452e-05	0.991577	0.879929	0.000115961	0.266627	-0.00419313	0.0676299	0.00376516	0.627927	7.81661304413774e-07	0.00836765	0.87806	2.01752203196043e-06	0.336229
ENSG00000135299	ANKRD6	ankyrin repeat domain 6 [Source:HGNC Symbol;Acc:HGNC:17280]	protein_coding	22881	0.00422634	-0.291666	0.111431	0.0424945	0.0808012	0.725908	0.322797	0.112452	0.0665277	-0.0111546	-0.249036	0.207708	0.0842394	0.111562	0.9999	0.453359	0.153485	0.0554881	1.21797	-0.449554	0.435752	0.027073	0.135245	0.743623	0.207274	0.174571	0.0559858	0.00410543	-0.245111	0.00333237	0.0747833	0.00830743	0.00759734	0.384109	0.0111498	0.134451	-0.0078999	-0.278522	0.344414	0.0542502	0.140279	0.930628	0.375868	0.183206	0.0473176	0.826295	-0.336607	0.0321728	0.020521	0.0387739	0.999981	0.237828	0.0623343	0.0900594	0.00393315	-0.22583	0.164812	0.122225	0.0994061	0.578844	0.686908	0.133229	0.0594943	-0.167197	-0.269248	0.287358	0.0615421	0.129768	0.999744	0.395225	0.173218	0.0501303	-0.246779	-0.281564	0.167642	0.0501987	0.100273	0.83473	0.365826	0.136278	0.059195	0.28805	-0.237166	0.0491304	0.126345	0.0478842	0.697066	0.593163	0.0735532	0.0844723	-0.0939609	-0.279322	0.450673	0.0545609	0.155816	0.999906	0.387076	0.204692	0.043464	0.267213	-0.199337	0.0426584	0.168402	0.0462038	0.988904	0.631612	0.0710295	0.0846136	0.253595	-0.200338	0.0654657	0.170145	0.0597516	0.996984	0.668308	0.0887009	0.0764396	0.0900664	-0.250208	0.51814	0.0892677	0.163541	0.987465	0.52084	0.210534	0.0416638	0.683449	-0.177295	0.00165119	0.200565	0.00496921	0.320821	0.657276	0.00999221	0.148165	0.32499	-0.194105	0.0143448	0.174998	0.0239186	0.262257	0.620385	0.0385746	0.105808	0.164306	-0.0201625	-0.265985	-0.274685	0.133626	0.882999	0.0645826	0.0676235	0.0925642	0.191873	0.685603	0.980171	0.394237	0.407582	0.12647	0.237187	0.0626765	0.0360347	0.181374	-0.232052	0.141164	0.111508	0.0952784	0.99979	0.521191	0.133286	0.0616781	0.849271	-0.211008	0.00248478	0.127921	0.00700907	0.273061	0.539096	0.0133496	0.140612	0.0862672	-0.255788	0.483803	0.081126	0.165586	0.99987	0.437282	0.21488	0.0417	0.158761	6.98025	41.5535	-0.252449	-0.243781	-0.227893	0.573774	0.459323	0.0881547	0.0892778	0.102374	0.115866	0.174961	0.162592	0.0737288	0.941626	0.999765	0.395773	0.425286	0.538909	0.545779	0.221628	0.210405	0.102356	0.0396019	0.04239	0.0704007	0.20137	-0.232189	0.382508	0.124082	0.151759	0.999172	0.583352	0.198236	0.0449772	0.589787	-0.242955	0.0198034	0.0855349	0.0295877	0.607038	0.462244	0.0475368	0.0994187	-0.0201625	-0.274685	0.882999	0.0676235	0.191873	0.980171	0.407582	0.237187	0.0360347	6.98025	-0.243781	0.459323	0.102374	0.162592	0.999765	0.538909	0.210405	0.04239	41.5535	-0.227893	0.0881547	0.115866	0.0737288	0.395773	0.545779	0.102356	0.0704007	0.78703	-0.190811	0.00126927	0.167161	0.0042665	0.238905	0.60496	0.0086351	0.153856	0.00470641	-0.238211	0.000803463	0.0784811	0.00289261	0.00210434	0.390515	0.0041705	0.162136
ENSG00000139597	N4BP2L1	NEDD4 binding protein 2 like 1 [Source:HGNC Symbol;Acc:HGNC:25037]	protein_coding	90634	-0.00391671	0.025636	0.0814471	0.830841	0.00194172	0.682549	0.959383	0.0044288	0.172149	-0.0121907	0.0259196	0.103284	0.829543	0.00227334	0.9999	0.962346	0.00530676	0.168215	-0.168308	0.0349102	0.897917	0.835509	0.00793917	0.966815	0.935814	0.0153558	0.154782	0.0029869	0.0215782	0.0124096	0.853954	0.000502819	0.0243603	0.961772	0.000818723	0.204564	-0.0174206	-0.0171869	0.0124302	0.883543	0.000503446	0.570111	0.972994	0.00136159	0.204535	-0.275397	0.0270079	0.405456	0.827784	0.00505916	0.999981	0.959185	0.0107637	0.147694	0.00249441	0.0316004	0.300138	0.79832	0.00433672	0.709858	0.978822	0.00863112	0.151723	-0.1122	0.00404557	0.400425	0.973354	0.00502875	0.999744	0.993993	0.0105196	0.147852	0.114936	0.0103617	0.450413	0.932027	0.00531486	0.901991	0.985329	0.0108285	0.146396	0.210333	0.0697793	0.0914946	0.59608	0.00251736	0.743257	0.908477	0.00570671	0.167496	0.0368304	0.00853674	0.7277	0.94428	0.00636202	0.999906	0.990644	0.0130502	0.141629	-0.00150013	0.00399838	0.989428	0.974514	0.0066773	0.999377	0.995786	0.0134243	0.140337	-0.00854597	0.00208296	0.942251	0.986783	0.0066638	0.997591	0.998115	0.0134101	0.140391	0.0489627	0.0144616	0.678899	0.907109	0.0062357	0.987465	0.985462	0.0126477	0.142163	-0.108078	-0.0100725	0.56882	0.935274	0.00586433	0.809745	0.988786	0.0115259	0.143795	0.185457	0.0481821	0.102891	0.695847	0.00243708	0.398059	0.933399	0.0053123	0.16832	0.0491572	-0.0724717	0.00623017	-0.0137125	0.598863	0.532199	0.959346	0.913208	0.00641415	0.00612934	0.882223	0.897561	0.991036	0.978989	0.0127462	0.0123143	0.14301	0.144232	0.0680822	0.0192294	0.517033	0.876765	0.00605705	0.99979	0.977432	0.0124627	0.144551	0.179144	0.0175236	0.463721	0.886858	0.00577921	0.728187	0.978117	0.0112808	0.14581	0.011123	0.00695976	0.915324	0.955067	0.00713104	0.99987	0.990354	0.0144552	0.140144	-0.19551	5.3522	22.1674	-0.0157007	0.0248632	0.0273561	0.413388	0.503493	0.285965	0.899683	0.843039	0.824433	0.00548045	0.00599004	0.00453516	0.903537	0.999765	0.596407	0.971187	0.97278	0.967349	0.0111791	0.0122413	0.00914062	0.147228	0.14485	0.152249	0.213094	0.0446028	0.275066	0.724945	0.00443933	0.999172	0.949055	0.00950449	0.152812	-0.0454983	0.00316	0.834863	0.979466	0.00704024	0.949397	0.997249	0.0137863	0.140492	-0.0724717	-0.0137125	0.532199	0.913208	0.00612934	0.897561	0.978989	0.0123143	0.144232	5.3522	0.0248632	0.503493	0.843039	0.00599004	0.999765	0.97278	0.0122413	0.14485	22.1674	0.0273561	0.285965	0.824433	0.00453516	0.596407	0.967349	0.00914062	0.152249	-0.00555878	0.00464656	0.979262	0.970173	0.0071613	0.991316	0.993935	0.0135885	0.140029	0.00286471	0.0229694	0.0180444	0.84536	0.000665426	0.0336559	0.958204	0.00106131	0.198021
ENSG00000126216	TUBGCP3	tubulin gamma complex associated protein 3 [Source:HGNC Symbol;Acc:HGNC:18598]	protein_coding	10426	-0.00269685	0.0587484	0.0922934	0.492964	0.0134517	0.705977	0.833348	0.0239887	0.121143	0.002494	0.0397131	0.642326	0.648421	0.0362911	0.9999	0.913274	0.0585419	0.0920901	1.12413	-0.065643	0.204006	0.560902	0.0450913	0.571841	0.801685	0.0682064	0.0978567	0.000859682	0.0490657	0.320156	0.569841	0.0272264	0.402439	0.852165	0.0335886	0.100762	-0.0114414	0.0299483	0.0215448	0.721752	0.0051029	0.652936	0.935292	0.0104705	0.147468	0.0898556	0.0367377	0.703596	0.67893	0.0372523	0.999981	0.913569	0.0601904	0.0912895	0.00105121	0.0555862	0.540687	0.530187	0.0342266	0.851487	0.929011	0.0526559	0.0938766	-0.185839	0.0435509	0.0482754	0.60686	0.00885692	0.999744	0.89414	0.0172318	0.132709	-0.00991003	0.043603	0.927325	0.615787	0.0391678	0.989863	0.898239	0.0606704	0.0897481	0.25342	0.0803837	0.00364785	0.374925	0.00138829	0.545521	0.817939	0.00338626	0.182398	-0.0644627	0.0368567	0.391275	0.670787	0.0299331	0.999906	0.922618	0.0497315	0.0979276	0.107087	0.0719309	0.181726	0.415478	0.0201548	0.988904	0.832998	0.034948	0.1096	0.103725	0.0720949	0.214823	0.417308	0.0221217	0.996984	0.856262	0.0377685	0.106888	0.0450556	0.0533879	0.592613	0.545442	0.0353583	0.987465	0.896609	0.0565417	0.0928857	0.0937879	0.0566666	0.487312	0.521307	0.0328816	0.765035	0.880777	0.0513307	0.0950935	0.0998598	0.0691196	0.217648	0.433458	0.0202338	0.530452	0.83484	0.0333796	0.11075	0.0127244	0.10612	0.046243	0.0736728	0.847991	0.195737	0.594897	0.406604	0.0353162	0.0190775	0.961734	0.801538	0.886275	0.786585	0.0554683	0.0328669	0.0940064	0.112472	0.0962331	0.0658046	0.195207	0.451896	0.0190485	0.99979	0.835895	0.0336181	0.112517	0.437839	0.0760921	0.0101328	0.367044	0.00267855	0.273061	0.783089	0.00576914	0.165913	-0.0638234	0.0358897	0.388978	0.68107	0.0271561	0.99987	0.918959	0.0458612	0.102009	-0.306215	5.2156	0.497413	0.0132386	0.0651364	0.0464739	0.0687881	0.35779	0.973188	0.878989	0.464482	0.59834	0.0101051	0.0261202	0.0357838	0.855786	0.999765	0.991399	0.965487	0.863149	0.906825	0.0190286	0.043859	0.0547883	0.130569	0.103178	0.0936005	-0.0235896	0.0416151	0.865326	0.646236	0.0354205	0.999172	0.927281	0.0569891	0.0939155	0.179383	0.0540268	0.244961	0.532435	0.02157	0.68012	0.868285	0.0363272	0.108869	0.10612	0.0736728	0.195737	0.406604	0.0190775	0.801538	0.786585	0.0328669	0.112472	5.2156	0.0651364	0.35779	0.464482	0.0261202	0.999765	0.863149	0.043859	0.103178	0.497413	0.0464739	0.973188	0.59834	0.0357838	0.991399	0.906825	0.0547883	0.0936005	0.252177	0.071165	0.0937352	0.412538	0.0123043	0.367141	0.818342	0.0217026	0.125054	0.000808362	0.0493614	0.355853	0.568041	0.0286476	0.43784	0.850379	0.0351813	0.0992433
ENSG00000152256	PDK1	pyruvate dehydrogenase kinase 1 [Source:HGNC Symbol;Acc:HGNC:8809]	protein_coding	5163	-0.00253537	0.0638084	0.330184	0.648497	0.0291503	0.877457	0.900393	0.0467475	0.0987224	0.00311579	0.044551	0.719595	0.751631	0.0394804	0.9999	0.941509	0.0629592	0.089503	1.60118	-0.0706083	0.293075	0.71654	0.0807786	0.64828	0.882663	0.112443	0.076414	-6.18992e-05	0.0496979	0.964774	0.723136	0.0413585	0.973477	0.916755	0.0496282	0.0880663	-0.0056613	0.0430428	0.488039	0.758478	0.034681	0.95372	0.943959	0.0551071	0.0934752	-0.0845567	0.0569993	0.824694	0.6912	0.0406518	0.999981	0.915898	0.0648819	0.0885999	0.00109613	0.0620123	0.693196	0.664957	0.0390946	0.91017	0.964855	0.0591007	0.0898057	-0.317843	0.0490842	0.0363028	0.718746	0.00774024	0.999744	0.934873	0.0153356	0.136366	-0.108812	0.0443987	0.534911	0.751148	0.0359301	0.917954	0.94209	0.0563825	0.0923958	0.265348	0.110667	0.0641296	0.464331	0.012571	0.714674	0.859126	0.0233112	0.124449	-0.101797	0.0385873	0.402163	0.782972	0.0319529	0.999906	0.952049	0.0526292	0.0959604	0.00907538	0.0524112	0.944467	0.716041	0.0413146	0.99744	0.94306	0.0645824	0.0880991	-0.0576422	0.0345068	0.670974	0.81135	0.0387401	0.996984	0.97159	0.0611414	0.0900863	-0.00125538	0.0497959	0.992645	0.727357	0.0413867	0.999111	0.949343	0.0646465	0.0880451	0.0782431	0.0605228	0.720177	0.672086	0.0394884	0.889628	0.930458	0.060067	0.0894967	-0.104017	0.0288665	0.428169	0.8402	0.029187	0.710923	0.970597	0.0457381	0.099832	-0.067098	0.0896639	0.0515692	0.0763741	0.531239	0.500435	0.712942	0.596856	0.0318687	0.031142	0.855563	0.891519	0.932703	0.879039	0.0508248	0.0500185	0.0971586	0.0978623	-0.0539685	0.0418532	0.654589	0.768953	0.0342202	0.99979	0.955168	0.0555327	0.0949772	-0.0918094	0.0466581	0.743751	0.741973	0.0354217	0.890976	0.945808	0.0538062	0.0939144	-0.132144	0.0320879	0.269036	0.819538	0.0233437	0.99987	0.957916	0.040236	0.106531	-0.506426	5.34936	-9.63795	-0.00117047	0.0726238	0.0433406	0.0624428	0.560127	0.686837	0.993347	0.614632	0.760779	0.00978659	0.0324971	0.0347001	0.855786	0.999765	0.867628	0.998837	0.917999	0.954568	0.0185092	0.0529512	0.0533568	0.131458	0.0965618	0.0945487	0.0438492	0.0610806	0.845339	0.676739	0.0363329	0.999172	0.936385	0.058239	0.0931299	0.328791	0.0677277	0.186765	0.627205	0.0191443	0.651842	0.907232	0.0327967	0.11237	0.0896639	0.0763741	0.500435	0.596856	0.031142	0.891519	0.879039	0.0500185	0.0978623	5.34936	0.0726238	0.560127	0.614632	0.0324971	0.999765	0.917999	0.0529512	0.0965618	-9.63795	0.0433406	0.686837	0.760779	0.0347001	0.867628	0.954568	0.0533568	0.0945487	0.161606	0.0691147	0.509483	0.627122	0.0313617	0.753451	0.912695	0.0484814	0.097648	-0.000198794	0.0487647	0.888536	0.728224	0.0410918	0.914857	0.918367	0.0492287	0.0882667
ENSG00000167992	VWCE	von Willebrand factor C and EGF domains [Source:HGNC Symbol;Acc:HGNC:26487]	protein_coding	220001	0.0125503	-0.539498	0.0493302	0.115258	0.0689306	0.593996	0.49637	0.0981099	0.0717919	0.0109988	-0.49084	0.608377	0.160835	0.225129	0.9999	0.581666	0.278995	0.0293233	10.1778	-1.356	0.00718466	0.00528312	0.0271328	0.331459	0.0976974	0.0441346	0.115435	0.0145003	-0.387961	9.00099647184372e-06	0.20855	0.000115098	3.9467804550723e-05	0.592825	0.000208328	0.237643	-0.0210809	-0.497521	0.295763	0.151823	0.174211	0.928136	0.568954	0.220812	0.0392876	0.399129	-0.504196	0.672476	0.157616	0.230879	0.999981	0.562915	0.286815	0.028312	0.0145157	-0.313056	0.0323041	0.364696	0.0534084	0.297296	0.876557	0.0775015	0.0800358	-0.267151	-0.472228	0.482267	0.173953	0.209868	0.999744	0.595666	0.260984	0.0321069	-0.387442	-0.49155	0.371257	0.157283	0.190995	0.882053	0.573413	0.236708	0.0357757	-0.851873	-0.708871	0.0154022	0.0565472	0.0329809	0.627118	0.446654	0.0532925	0.0961094	0.14829	-0.454709	0.622349	0.193076	0.226488	0.999906	0.629242	0.28088	0.0290825	0.229802	-0.411729	0.475242	0.248411	0.208842	0.988904	0.712509	0.259104	0.0322996	-0.0509228	-0.485148	0.879501	0.177805	0.241873	0.996984	0.677175	0.294344	0.0264304	0.186455	-0.433052	0.579673	0.221517	0.222143	0.987465	0.702573	0.273179	0.0298563	0.662884	-0.382722	0.217998	0.276694	0.152175	0.56902	0.735115	0.191667	0.0443379	0.0243217	-0.464015	0.940625	0.195704	0.250146	0.978512	0.642117	0.291456	0.0253681	-0.0455301	0.0464258	-0.470604	-0.457535	0.864263	0.888386	0.179495	0.20493	0.248402	0.249103	0.967266	0.981374	0.595815	0.629535	0.294958	0.296661	0.0256583	0.0255415	-0.0729079	-0.484673	0.807725	0.173365	0.246206	0.99979	0.618305	0.299093	0.0260259	0.547094	-0.432021	0.431897	0.219976	0.20807	0.70573	0.658278	0.248384	0.0328439	-0.217418	-0.504014	0.464792	0.153202	0.213439	0.99987	0.561019	0.266956	0.031829	-1.21899	50.9764	72.6857	-0.599976	-0.282389	-0.397008	0.0710217	0.0231706	0.218708	0.0884322	0.41689	0.258973	0.0879064	0.0449158	0.157149	0.855786	0.999765	0.5361	0.424043	0.839591	0.72084	0.122684	0.0699647	0.196491	0.06445	0.0865013	0.043672	-0.0494052	-0.478786	0.929458	0.19025	0.249977	0.999172	0.672824	0.303585	0.0253961	0.833605	-0.432242	0.177442	0.213488	0.142362	0.646109	0.655006	0.183054	0.0473468	0.0464258	-0.457535	0.888386	0.20493	0.249103	0.981374	0.629535	0.296661	0.0255415	50.9764	-0.282389	0.0231706	0.41689	0.0449158	0.999765	0.839591	0.0699647	0.0865013	72.6857	-0.397008	0.218708	0.258973	0.157149	0.5361	0.72084	0.196491	0.043672	0.857029	-0.384048	0.156734	0.273587	0.133953	0.446804	0.7189	0.169662	0.0495794	0.0141575	-0.379583	2.00915225833205e-05	0.223028	0.000223726	7.85022007264914e-05	0.607257	0.000384952	0.223001
ENSG00000178171	AMER3	APC membrane recruitment protein 3 [Source:HGNC Symbol;Acc:HGNC:26771]	protein_coding	205147	0.00157809	-0.323435	0.576721	0.0360586	0.0792686	0.942423	0.303248	0.110609	0.0671678	0.00134209	-0.317245	0.88657	0.0401866	0.0876573	0.9999	0.332856	0.1245	0.0637871	-0.971406	-0.38764	0.528457	0.0524627	0.011939	0.797049	0.281035	0.0218103	0.142151	-0.00585063	-0.348546	5.12382044180591e-05	0.0127446	0.000123284	0.000186701	0.176765	0.000222005	0.236149	0.00267837	-0.311557	0.762374	0.0430281	0.0855392	0.983633	0.339873	0.119718	0.0646133	0.475734	-0.353949	0.248241	0.0238655	0.0552903	0.999981	0.253858	0.0844618	0.078931	0.00457974	-0.264912	0.125665	0.0861958	0.0382996	0.52977	0.630822	0.0580887	0.0904382	0.0828459	-0.314621	0.619092	0.0403689	0.0810591	0.999744	0.329766	0.115828	0.066421	0.136501	-0.30778	0.472379	0.044897	0.0738112	0.90788	0.348295	0.104606	0.0695384	0.0977408	-0.449752	0.514114	0.0058493	0.0113166	0.933162	0.201184	0.0212536	0.127407	-0.0865722	-0.324626	0.511247	0.0352087	0.0760301	0.999906	0.323488	0.110675	0.0685567	-0.175611	-0.360484	0.211363	0.0217828	0.0509279	0.988904	0.292171	0.0771857	0.0815461	-5.77889e-05	-0.31489	0.999687	0.0473057	0.0882723	0.999964	0.430468	0.124203	0.0635504	0.0239565	-0.309945	0.871039	0.0477849	0.0874765	0.99488	0.415988	0.123075	0.0638569	-0.221612	-0.344525	0.348012	0.0276922	0.0649434	0.670687	0.308579	0.0920006	0.0737394	-0.232917	-0.374694	0.0964493	0.0153619	0.0345663	0.389571	0.238808	0.0528735	0.0946677	-0.106096	0.0807595	-0.322935	-0.299638	0.356144	0.572355	0.0339218	0.0562249	0.0689499	0.0830243	0.77625	0.907096	0.299058	0.378871	0.0982449	0.115801	0.0726329	0.0663984	0.013761	-0.31788	0.915497	0.0406351	0.0922855	0.99979	0.348353	0.129685	0.0627804	-0.576702	-0.360382	0.0532464	0.017346	0.0240229	0.322796	0.235575	0.0387022	0.105678	-0.0718673	-0.332073	0.576943	0.0312876	0.0832414	0.99987	0.289283	0.119757	0.0663097	0.257505	-3.16211	-20.7596	-0.293184	-0.332331	-0.341462	0.381982	0.748736	0.418267	0.0588167	0.0346198	0.0273929	0.0710923	0.089442	0.0738611	0.897417	0.999765	0.699217	0.351953	0.358647	0.31593	0.102257	0.126473	0.102512	0.071616	0.0638565	0.0703407	-0.0619359	-0.332167	0.7976	0.0372572	0.0905789	0.999172	0.386287	0.127663	0.0634228	-0.478367	-0.342182	0.0724948	0.0232352	0.0291054	0.607038	0.266647	0.0468886	0.0999168	0.0807595	-0.299638	0.572355	0.0562249	0.0830243	0.907096	0.378871	0.115801	0.0663984	-3.16211	-0.332331	0.748736	0.0346198	0.089442	0.999765	0.358647	0.126473	0.0638565	-20.7596	-0.341462	0.418267	0.0273929	0.0738611	0.699217	0.31593	0.102512	0.0703407	-0.505355	-0.371192	0.0523902	0.014881	0.0237781	0.305922	0.228161	0.0382713	0.105983	-0.00609225	-0.35439	2.9084893070078e-05	0.0108946	7.70780285167534e-05	0.000109886	0.166667	0.000142893	0.246279
ENSG00000048740	CELF2	CUGBP Elav-like family member 2 [Source:HGNC Symbol;Acc:HGNC:2550]	protein_coding	10659	0.00269421	-0.44881	0.359927	0.00559875	0.0144472	0.89364	0.129732	0.0255416	0.119131	0.00678396	-0.446176	0.488586	0.0060188	0.0165918	0.9999	0.148023	0.0298339	0.1152	4.27142	-0.878968	0.0103182	6.87490092242913e-05	0.00127597	0.340473	0.0147463	0.00314698	0.20728	-0.00267596	-0.449595	0.0881792	0.00482588	0.00639672	0.135546	0.113701	0.0087519	0.141484	0.00455755	-0.42855	0.62151	0.0081045	0.0181649	0.965972	0.171242	0.0315054	0.112603	-0.16057	-0.421006	0.709596	0.0108552	0.0189104	0.999981	0.177014	0.0336426	0.111444	0.00263614	-0.405435	0.400241	0.0135612	0.0151955	0.777204	0.364386	0.0260159	0.117702	0.354924	-0.433111	0.0386026	0.00602694	0.00367942	0.999744	0.146064	0.0080153	0.15598	-0.0415331	-0.436353	0.834131	0.00710532	0.0196082	0.977302	0.157882	0.0336052	0.110397	0.0813357	-0.496626	0.615261	0.00491181	0.0101393	0.958184	0.19013	0.0193274	0.130475	0.0575327	-0.427713	0.675674	0.00838469	0.0186492	0.999906	0.180954	0.0330843	0.111846	0.11915	-0.403248	0.417335	0.0145971	0.0154906	0.988904	0.254315	0.0278279	0.117156	0.159695	-0.391121	0.296208	0.0179464	0.0130958	0.996984	0.309612	0.0241012	0.121896	0.0816109	-0.417403	0.595527	0.011075	0.0179019	0.987465	0.239451	0.0315196	0.113023	-0.0179817	-0.4366	0.941937	0.00820245	0.0198987	0.979947	0.191242	0.0331927	0.109971	-0.0106792	-0.442844	0.942207	0.0071561	0.0189516	0.978596	0.176165	0.0315169	0.112666	0.0762713	-0.0522061	-0.438773	-0.453994	0.525068	0.726371	0.00630758	0.00617413	0.0162617	0.0181197	0.85262	0.948138	0.142776	0.15311	0.0284999	0.031448	0.117104	0.113973	0.0535921	-0.429327	0.691615	0.00848063	0.017879	0.99979	0.183539	0.031824	0.114361	-0.040025	-0.443122	0.898767	0.0063993	0.0188726	0.96318	0.153568	0.0314407	0.112788	0.0994455	-0.424652	0.458584	0.00861253	0.0153744	0.99987	0.164045	0.0280842	0.118718	0.144415	-13.2183	-34.0627	-0.424929	-0.488926	-0.474411	0.638629	0.196706	0.201178	0.00952624	0.00297552	0.0034545	0.0174505	0.00994362	0.010073	0.951876	0.999765	0.518685	0.153215	0.141022	0.13749	0.0305963	0.0190732	0.0183391	0.115065	0.131016	0.130657	0.331321	-0.379108	0.185753	0.0215442	0.00961888	0.999172	0.318812	0.0185822	0.131937	0.279805	-0.427812	0.316867	0.00763301	0.0128996	0.724043	0.168233	0.0233341	0.123719	-0.0522061	-0.453994	0.726371	0.00617413	0.0181197	0.948138	0.15311	0.031448	0.113973	-13.2183	-0.488926	0.196706	0.00297552	0.00994362	0.999765	0.141022	0.0190732	0.131016	-34.0627	-0.474411	0.201178	0.0034545	0.010073	0.518685	0.13749	0.0183391	0.130657	0.0702749	-0.433349	0.798071	0.00791724	0.0185199	0.915968	0.176602	0.0308878	0.113337	-0.00242404	-0.449917	0.127648	0.00496558	0.00807904	0.184318	0.116214	0.0108535	0.135207
ENSG00000188785	ZNF548	zinc finger protein 548 [Source:HGNC Symbol;Acc:HGNC:26561]	protein_coding	147694	0.000918515	0.0888531	0.60804	0.358052	0.0915785	0.945594	0.755799	0.125264	0.062302	0.000630923	0.0927216	0.915683	0.33879	0.0997826	0.9999	0.757762	0.139297	0.0593641	0.346199	0.0790097	0.736203	0.548867	0.0914178	0.901609	0.794029	0.124871	0.071653	-0.000620004	0.0902677	0.518716	0.348386	0.0868827	0.598497	0.719439	0.099138	0.0640872	0.000518546	0.0944782	0.926378	0.328166	0.0998731	0.994417	0.746202	0.136996	0.0593329	-0.194727	0.10983	0.45664	0.264896	0.0828544	0.999981	0.684518	0.119605	0.0656864	0.00130163	0.108036	0.494468	0.272241	0.0853896	0.827581	0.838435	0.116729	0.0646723	0.086004	0.0940985	0.414559	0.326888	0.0797145	0.999744	0.744329	0.114209	0.0669804	0.0187328	0.0948096	0.876452	0.3262	0.0993449	0.981139	0.743711	0.13522	0.0595155	-0.0808009	0.110485	0.413079	0.293896	0.0827935	0.909281	0.763592	0.117946	0.0664929	0.021731	0.0962839	0.794826	0.319928	0.0978896	0.999906	0.746737	0.137253	0.060023	-0.00210344	0.0932897	0.981234	0.346654	0.100144	0.999092	0.792571	0.138316	0.0592396	-0.0405173	0.0829076	0.663516	0.404329	0.0939165	0.996984	0.852379	0.131116	0.0614425	-0.00330169	0.0931567	0.971823	0.343137	0.10012	0.997976	0.799572	0.13832	0.0592477	-0.173203	0.070662	0.246169	0.468633	0.0628207	0.592006	0.857124	0.0894503	0.0748195	-0.0615428	0.0787569	0.496088	0.425532	0.10489	0.755884	0.830924	0.137478	0.0583284	-0.0540793	0.033017	0.0918883	0.101637	0.463303	0.718794	0.341657	0.308667	0.102278	0.117306	0.82724	0.946469	0.752324	0.717772	0.137797	0.155506	0.0592117	0.0543682	-0.0575842	0.081155	0.487625	0.408043	0.104238	0.99979	0.814227	0.143789	0.0585471	-0.0683898	0.0883157	0.723519	0.366307	0.117482	0.881148	0.783089	0.151474	0.0543146	-0.00957599	0.0915062	0.90772	0.349513	0.121926	0.99987	0.755214	0.16576	0.0529848	-0.184901	5.41701	-4.72115	0.0732514	0.112919	0.0883013	0.32686	0.390784	0.774256	0.456354	0.255815	0.36885	0.0885284	0.0956071	0.119171	0.890663	0.999765	0.908838	0.798427	0.7378	0.805531	0.123461	0.13371	0.154715	0.0642086	0.0615588	0.0538043	0.0750697	0.1069	0.627363	0.289985	0.113227	0.999172	0.764298	0.15452	0.0556282	-0.133615	0.0870235	0.43739	0.36895	0.100043	0.786304	0.783864	0.135004	0.0599831	0.033017	0.101637	0.718794	0.308667	0.117306	0.946469	0.717772	0.155506	0.0543682	5.41701	0.112919	0.390784	0.255815	0.0956071	0.999765	0.7378	0.13371	0.0615588	-4.72115	0.0883013	0.774256	0.36885	0.119171	0.908838	0.805531	0.154715	0.0538043	-0.130941	0.0799408	0.437252	0.414501	0.100031	0.701354	0.81947	0.131549	0.0599874	-0.00103486	0.0871236	0.286103	0.363443	0.0675868	0.364769	0.72956	0.0783492	0.0724369
ENSG00000223960	CHROMR	cholesterol induced regulator of metabolism RNA [Source:HGNC Symbol;Acc:HGNC:54059]	lncRNA	101927027	-0.00346217	-0.193832	0.19227	0.175673	3.31317394765519e-21	0.804926	0.585512	1.1763463678313e-19	0.717717	-0.000185791	-0.212286	0.983298	0.142962	7.65093657133294e-21	0.9999	0.558899	2.60532547141003e-19	0.711693	-1.13099	-0.162687	0.470034	0.417626	1.03042410717276e-17	0.762647	0.711068	3.04099347146617e-16	0.705904	-0.00612543	-0.247867	5.26492610908245e-06	0.0519045	2.72979692919325e-25	2.45299159782089e-05	0.329246	1.22405506268954e-23	0.777161	-0.00226583	-0.21542	0.786259	0.135757	7.38053791470602e-21	0.98441	0.542544	2.50504848047917e-19	0.711955	-0.180563	-0.197784	0.643365	0.179286	6.88618992042668e-21	0.999981	0.591892	2.38790112473996e-19	0.712458	-0.000494008	-0.218004	0.86196	0.139118	7.53953842707563e-21	0.964449	0.710821	2.56319667506104e-19	0.7118	0.0164644	-0.212564	0.916639	0.140082	7.611429754439e-21	0.999744	0.548474	2.60038435912739e-19	0.711731	0.0840391	-0.208246	0.639343	0.148532	6.86846834102113e-21	0.942582	0.561728	2.32366426509408e-19	0.712477	0.235731	-0.210288	0.106875	0.175715	3.3720785728354e-21	0.756558	0.656242	1.23086783835813e-19	0.721922	-0.0191709	-0.214774	0.87759	0.13788	7.56374027981592e-21	0.999906	0.557402	2.57215170161544e-19	0.711777	-0.114907	-0.242458	0.387136	0.100847	5.29537766393168e-21	0.988904	0.525081	1.84548790076654e-19	0.714358	-0.0644431	-0.229996	0.642157	0.12223	6.88089010639005e-21	0.996984	0.597957	2.33927777048286e-19	0.712464	-0.0419993	-0.221255	0.762811	0.131996	7.31706989873004e-21	0.991482	0.594086	2.48622410024113e-19	0.712018	-0.387635	-0.264478	0.0797519	0.0680046	1.68718556740715e-21	0.420246	0.444122	6.16934673382657e-20	0.722479	-0.221566	-0.264003	0.0976581	0.0713026	4.24737469753486e-21	0.391313	0.449911	1.4861880227424e-19	0.720279	-0.168351	0.197366	-0.216176	-0.161144	0.123299	0.146091	0.130501	0.272986	5.09263683141942e-21	5.79490525812697e-21	0.681895	0.792626	0.52667	0.691087	1.80199663119919e-19	2.03320065431011e-19	0.718979	0.718051	-0.0963123	-0.232499	0.435757	0.113469	1.21587026409823e-20	0.99979	0.52216	4.17448790673727e-19	0.712662	-0.512195	-0.247884	0.0725942	0.0848128	3.35296734764088e-21	0.347635	0.462546	1.2132493675655e-19	0.721962	-0.049575	-0.22049	0.687018	0.131668	1.51365319886436e-20	0.99987	0.528347	5.13753155882088e-19	0.711049	0.13789	-0.119001	-25.5705	-0.197912	-0.213092	-0.23821	0.624435	0.989929	0.295648	0.1805	0.152988	0.103571	1.45711509254151e-20	1.63940733827068e-20	9.57031050268149e-21	0.950094	0.999765	0.605141	0.563928	0.625603	0.523234	4.93757925332551e-19	5.50153372259029e-19	3.27499803155906e-19	0.71133	0.710459	0.714414	0.0346767	-0.206243	0.880462	0.172253	1.62139044225161e-20	0.999172	0.650616	5.4675282887337e-19	0.71054	-0.170545	-0.220308	0.506123	0.129097	1.31896605878403e-20	0.819268	0.54186	4.45493633426307e-19	0.712064	0.197366	-0.161144	0.146091	0.272986	5.79490525812697e-21	0.792626	0.691087	2.03320065431011e-19	0.718051	-0.119001	-0.213092	0.989929	0.152988	1.63940733827068e-20	0.999765	0.625603	5.50153372259029e-19	0.710459	-25.5705	-0.23821	0.295648	0.103571	9.57031050268149e-21	0.605141	0.523234	3.27499803155906e-19	0.714414	-0.409456	-0.253552	0.100809	0.080695	4.35475717980721e-21	0.376751	0.462672	1.5541179739806e-19	0.7201	-0.00650183	-0.254787	1.50537311160339e-06	0.0428493	8.30355258281112e-26	7.72399333169425e-06	0.302416	3.86496006796349e-24	0.783712
ENSG00000064651	SLC12A2	solute carrier family 12 member 2 [Source:HGNC Symbol;Acc:HGNC:10911]	protein_coding	6558	-0.00284891	0.204739	0.324387	0.189756	0.00659934	0.874564	0.601105	0.0129717	0.140651	0.00970344	0.172145	0.312642	0.269749	0.0064732	0.9999	0.704598	0.0132144	0.141166	-1.50002	0.193472	0.362518	0.359412	0.0243095	0.695566	0.666958	0.0401357	0.119123	0.00398249	0.212203	0.00896158	0.157622	0.000586659	0.0182582	0.526648	0.000946057	0.200974	-0.00579535	0.182106	0.522722	0.243424	0.00825476	0.957392	0.674358	0.0159159	0.134624	-0.0767943	0.195591	0.856232	0.221563	0.00957562	0.999981	0.638011	0.0187299	0.130576	-0.0062181	0.121448	0.0412757	0.43416	0.00179679	0.329869	0.904488	0.00394636	0.174073	-0.263436	0.188479	0.12037	0.220549	0.00369088	0.999744	0.649965	0.00803773	0.1559	-0.304008	0.173483	0.11607	0.259986	0.00360617	0.83146	0.690074	0.00776627	0.156498	0.377162	0.231337	0.0167077	0.162998	0.00120962	0.630641	0.640237	0.00300435	0.18578	-0.109353	0.176965	0.417717	0.257171	0.00748031	0.999906	0.698211	0.0150401	0.137288	-0.0478439	0.176857	0.740773	0.270259	0.00929071	0.990311	0.731951	0.0178918	0.131403	-0.199049	0.135596	0.184294	0.394617	0.00480277	0.996984	0.847481	0.0100597	0.149058	-0.204648	0.147179	0.173466	0.348971	0.00463121	0.987465	0.802298	0.00977152	0.15001	-0.0629227	0.180865	0.795328	0.256431	0.00944645	0.924219	0.718532	0.0174225	0.130948	0.0667049	0.214225	0.638598	0.16963	0.00580415	0.838963	0.614864	0.0113051	0.145695	0.139013	-0.270668	0.201674	0.128124	0.228373	0.0572692	0.182335	0.402811	0.00352871	0.00144569	0.71335	0.767043	0.598999	0.784067	0.00759318	0.00347613	0.158814	0.181399	0.000618533	0.198893	0.996216	0.199146	0.00634044	0.99982	0.646502	0.0129778	0.143321	-0.0286857	0.196792	0.924712	0.20115	0.00631788	0.971854	0.638504	0.0121769	0.143417	0.0422263	0.205439	0.744622	0.181846	0.00607678	0.99987	0.596577	0.012593	0.144464	0.224505	-16.2894	0.0738915	0.222768	0.138926	0.198839	0.448739	0.0980284	0.997719	0.15189	0.366352	0.198751	0.00503537	0.00208109	0.00634048	0.91134	0.999765	0.999485	0.527583	0.815701	0.664611	0.0104008	0.00487682	0.0122363	0.149482	0.172315	0.143321	-0.00287112	0.198235	0.990569	0.212552	0.00634014	0.999172	0.696927	0.0129466	0.143323	-0.0344049	0.197222	0.898809	0.197409	0.0062996	0.968092	0.634648	0.0124983	0.143495	-0.270668	0.128124	0.0572692	0.402811	0.00144569	0.767043	0.784067	0.00347613	0.181399	-16.2894	0.138926	0.0980284	0.366352	0.00208109	0.999765	0.815701	0.00487682	0.172315	0.0738915	0.198839	0.997719	0.198751	0.00634048	0.999485	0.664611	0.0122363	0.143321	0.029199	0.201682	0.912282	0.192754	0.00630978	0.965804	0.63716	0.0121736	0.143452	0.00421995	0.216655	0.00610235	0.147678	0.000437408	0.0128482	0.511548	0.000719366	0.207786
ENSG00000171161	ZNF672	zinc finger protein 672 [Source:HGNC Symbol;Acc:HGNC:26179]	protein_coding	79894	0.00215065	0.0195855	0.210932	0.831771	0.00322097	0.818617	0.959994	0.00694605	0.159396	0.0013727	0.0288281	0.811078	0.756981	0.00592944	0.9999	0.943437	0.0122413	0.143502	1.45614	-0.108296	0.147062	0.397683	0.00878369	0.518606	0.695252	0.0167525	0.151689	-0.00164682	0.0217749	0.0728213	0.810773	0.00162962	0.114756	0.94785	0.00245073	0.176482	0.00459495	0.0369434	0.394526	0.68955	0.00453161	0.935772	0.923192	0.00943884	0.150578	-0.00855462	0.0319553	0.972979	0.736427	0.00606397	0.999981	0.932468	0.0126217	0.142906	0.000354251	0.0351173	0.847217	0.710993	0.0059772	0.960435	0.970802	0.0114492	0.143289	0.215395	0.03191	0.0318633	0.723026	0.0009119	0.999744	0.936456	0.00234292	0.190555	0.194552	0.0413644	0.0910181	0.650269	0.00189371	0.817611	0.910771	0.00441067	0.172771	-0.065213	-0.0259601	0.491694	0.796877	0.00530462	0.929478	0.961986	0.0109699	0.148098	-0.0521937	0.0253733	0.516497	0.784606	0.00512319	0.999906	0.952434	0.0108162	0.147363	-0.084288	0.00936121	0.326654	0.921268	0.00411667	0.988904	0.987476	0.00882186	0.153077	-0.0806933	0.0094879	0.367726	0.920653	0.00437598	0.996984	0.990635	0.00929033	0.151489	-0.0823552	0.0143088	0.359391	0.878965	0.00432546	0.987465	0.980308	0.00920011	0.151791	-0.0435448	0.0254265	0.76316	0.788049	0.00584995	0.908733	0.958335	0.0115009	0.14386	-0.121706	0.000945145	0.159041	0.991963	0.00269826	0.468631	0.998007	0.00580079	0.165726	-0.0741012	0.00717398	0.0276006	0.0310232	0.294513	0.935097	0.764768	0.745743	0.00387259	0.00601832	0.75036	0.988681	0.943354	0.934581	0.00821168	0.0121276	0.156393	0.144723	-0.117537	0.00493356	0.138029	0.957689	0.00246853	0.99979	0.991165	0.0057067	0.167994	-0.254522	0.0116444	0.168031	0.899939	0.00279164	0.467824	0.980543	0.00597867	0.164856	-0.00184082	0.0288599	0.98149	0.758111	0.00603303	0.99987	0.941594	0.0125098	0.144658	0.0396058	-4.75332	-15.7175	0.0333852	0.0116895	0.0134426	0.827388	0.433143	0.318714	0.724883	0.902196	0.885798	0.0059204	0.00471262	0.00404075	0.979257	0.999765	0.623875	0.91903	0.984385	0.980408	0.0119488	0.00994329	0.00826828	0.145163	0.151236	0.155282	-0.195828	-0.00705758	0.185206	0.94125	0.00296267	0.999172	0.993646	0.00669723	0.16333	-0.281767	0.0165063	0.085817	0.856741	0.00180973	0.608961	0.970302	0.00420519	0.17582	0.00717398	0.0310232	0.935097	0.745743	0.00601832	0.988681	0.934581	0.0121276	0.144723	-4.75332	0.0116895	0.433143	0.902196	0.00471262	0.999765	0.984385	0.00994329	0.151236	-15.7175	0.0134426	0.318714	0.885798	0.00404075	0.623875	0.980408	0.00826828	0.155282	-0.205925	0.00858231	0.201875	0.926699	0.0031202	0.495026	0.985714	0.00658606	0.161997	-0.00156386	0.021109	0.0927037	0.816981	0.00191698	0.140082	0.948535	0.00283493	0.172468
ENSG00000100395	L3MBTL2	L3MBTL histone methyl-lysine binding protein 2 [Source:HGNC Symbol;Acc:HGNC:18594]	protein_coding	83746	0.00394527	-0.0336796	0.0725809	0.773923	0.00468744	0.662914	0.946244	0.00963513	0.149694	0.000430954	-0.0130379	0.953429	0.913262	0.0167132	0.9999	0.982756	0.0300185	0.114991	0.0766144	-0.0490572	0.952127	0.764257	0.0592401	0.985423	0.903897	0.0862224	0.0880084	-0.00610393	-0.0474061	1.72071362151096e-08	0.628232	1.44871974170771e-08	1.56132436149835e-07	0.879581	5.16927479430909e-08	0.403629	0.0111235	0.00149939	0.106593	0.989808	0.00601436	0.871112	0.998804	0.0120484	0.143124	-0.0208388	-0.0105651	0.948792	0.930951	0.0167086	0.999981	0.985256	0.030261	0.114999	0.00129067	0.0018037	0.584494	0.988157	0.0149121	0.87138	0.999902	0.0255927	0.118235	0.223689	-0.0115941	0.0843289	0.920932	0.00517259	0.999744	0.984038	0.0107837	0.147111	0.118998	-0.00609184	0.424231	0.959092	0.0130721	0.895184	0.991245	0.023679	0.121947	-1.95245e-06	-0.0599772	0.999987	0.645385	0.0197752	0.999994	0.926317	0.0343355	0.111422	-0.0364252	-0.0163799	0.724776	0.890946	0.015955	0.999906	0.976543	0.0289987	0.116316	-0.0148918	-0.0161445	0.893012	0.895065	0.0166191	0.996025	0.98246	0.0295915	0.115153	0.0119117	-0.00906391	0.917775	0.941247	0.0166666	0.997215	0.994141	0.029661	0.115071	-0.0551484	-0.023623	0.6335	0.845445	0.015331	0.987465	0.9752	0.0275907	0.11745	-0.0861029	-0.023797	0.642678	0.844595	0.0154027	0.850229	0.971463	0.0266172	0.117317	-0.215744	-0.0622072	0.0516472	0.603522	0.00422872	0.328687	0.904049	0.00858536	0.15409	-0.1414	0.230503	-0.0151657	0.047951	0.119475	0.0398657	0.897721	0.689992	0.00731203	0.00354145	0.681895	0.762642	0.977819	0.916923	0.0142889	0.00766576	0.139463	0.158721	-0.0947609	-0.0317322	0.356021	0.793153	0.0135732	0.99979	0.961367	0.0251049	0.122275	-0.369662	-0.0376337	0.120067	0.752049	0.00733461	0.413049	0.947683	0.013887	0.139379	-0.016724	-0.0148508	0.870203	0.902195	0.0186601	0.99987	0.979196	0.0332126	0.113118	0.241305	2.63078	-36.2806	0.0135909	-0.00254345	-0.0484669	0.301556	0.737068	0.0723985	0.910974	0.983516	0.684094	0.0124816	0.0180551	0.00530068	0.885212	0.999765	0.374951	0.974654	0.997745	0.935353	0.0228845	0.0318405	0.0104576	0.12465	0.114077	0.148117	-0.162822	-0.0423134	0.394697	0.733728	0.0142615	0.999172	0.950193	0.0261409	0.120867	-0.170776	-0.0198714	0.422988	0.868131	0.0147242	0.779048	0.973186	0.026131	0.119955	0.230503	0.047951	0.0398657	0.689992	0.00354145	0.762642	0.916923	0.00766576	0.158721	2.63078	-0.00254345	0.737068	0.983516	0.0180551	0.999765	0.997745	0.0318405	0.114077	-36.2806	-0.0484669	0.0723985	0.684094	0.00530068	0.374951	0.935353	0.0104576	0.148117	-0.229711	-0.0351519	0.270425	0.770856	0.0117842	0.563106	0.952896	0.0208861	0.126271	-0.0059519	-0.0508826	7.08674719423825e-08	0.609599	5.20527153509207e-08	5.06690247846464e-07	0.870569	1.63819209740018e-07	0.382945
ENSG00000003436	TFPI	tissue factor pathway inhibitor [Source:HGNC Symbol;Acc:HGNC:11760]	protein_coding	7035	-0.00828533	0.0364423	0.0903129	0.889064	0.000501094	0.70287	0.974239	0.0013399	0.204644	-0.022339	0.0309507	0.170907	0.906353	0.000763929	0.9999	0.981479	0.00203148	0.194764	-1.07336	0.149189	0.712539	0.689445	0.00346346	0.891092	0.868737	0.00750007	0.179362	0.0140635	0.0724331	3.83795279135162e-09	0.734676	2.4640377768609e-10	4.22858100513264e-08	0.920733	1.22209225233297e-09	0.464382	-0.0106991	-0.0217559	0.488053	0.934444	0.00137201	0.95372	0.985373	0.00330347	0.180698	-0.0639983	-0.0032487	0.929321	0.99044	0.00167065	0.999981	0.998567	0.00407736	0.17587	0.000188729	-0.00644634	0.971343	0.981003	0.00167522	0.995211	0.999442	0.00371149	0.175803	-0.355222	-0.00958935	0.21981	0.970817	0.000892755	0.999744	0.993053	0.00229884	0.191061	0.0241379	-0.00725069	0.942006	0.978183	0.00167244	0.99295	0.995285	0.00395328	0.175844	0.0505598	0.0837435	0.852924	0.773098	0.00183916	0.98555	0.955917	0.00433261	0.175417	0.0633285	-0.00137165	0.783141	0.995881	0.00162418	0.999906	0.998973	0.00394774	0.176565	0.161176	0.0333557	0.51219	0.902218	0.00140165	0.988904	0.983494	0.00343212	0.180176	0.148335	0.031504	0.562784	0.908105	0.00145809	0.996984	0.989209	0.00353744	0.179211	0.0177863	-0.00484588	0.944906	0.985671	0.0016728	0.997713	0.997895	0.00399864	0.175838	0.512259	0.0600331	0.212603	0.822584	0.000874882	0.564661	0.965731	0.00216468	0.191543	0.336196	0.0675443	0.175109	0.802003	0.000891522	0.487495	0.961479	0.00219178	0.193185	0.128427	-0.0824198	-0.0076835	-0.0318808	0.527289	0.744161	0.976922	0.90741	0.00162856	0.00183935	0.854022	0.952049	0.995168	0.978267	0.00385613	0.00429994	0.178449	0.175414	0.0642338	0.00286452	0.778884	0.991543	0.00186057	0.99979	0.998102	0.00445825	0.175127	1.01977	0.0597713	0.0527131	0.819895	0.000395353	0.322121	0.96252	0.00106603	0.21238	-0.0300787	-0.0151241	0.894822	0.955103	0.00190848	0.99987	0.990354	0.0045699	0.17449	-0.515714	19.6201	85.4831	-0.0655066	0.0617045	0.0750627	0.320694	0.258236	0.0565491	0.808561	0.820328	0.776186	0.0012752	0.00112838	0.000415676	0.890663	0.999765	0.34975	0.947679	0.968328	0.958652	0.00311223	0.00284813	0.00111458	0.184487	0.187478	0.211219	0.159147	0.019056	0.708726	0.945236	0.00181431	0.999172	0.994029	0.0043424	0.175757	0.324778	0.00420455	0.493254	0.987403	0.00158195	0.813723	0.998486	0.00373428	0.17917	-0.0824198	-0.0318808	0.744161	0.90741	0.00183935	0.952049	0.978267	0.00429994	0.175414	19.6201	0.0617045	0.258236	0.820328	0.00112838	0.999765	0.968328	0.00284813	0.187478	85.4831	0.0750627	0.0565491	0.776186	0.000415676	0.34975	0.958652	0.00111458	0.211219	0.663041	0.0558565	0.151324	0.834184	0.00081244	0.43942	0.966479	0.0020121	0.195417	0.014438	0.0851444	1.99768333789953e-09	0.688208	1.34756499423795e-10	2.20937777863214e-08	0.901594	6.77560108025975e-10	0.472773
ENSG00000188707	ZBED10P	zinc finger BED-type containing 10, pseudogene [Source:HGNC Symbol;Acc:HGNC:21720]	transcribed_unitary_pseudogene	NA	-0.000287179	-0.178379	0.896178	0.135198	3.00649119131522e-06	0.988403	0.530038	1.35425537403127e-05	0.311374	-0.00702533	-0.167529	0.335632	0.158295	1.98962916771613e-06	0.9999	0.579841	9.54709973789248e-06	0.319115	2.88593	-0.376284	0.0210058	0.0189392	7.42434317487828e-07	0.365824	0.174561	4.17150645683277e-06	0.377518	0.00280137	-0.163815	0.0157505	0.153255	2.10741304109696e-07	0.0300481	0.520242	6.08561217669166e-07	0.359349	-0.0149489	-0.198451	0.0276555	0.0866846	3.31094174431481e-07	0.698154	0.454183	1.79581475318597e-06	0.351494	0.0558627	-0.184525	0.862155	0.129636	2.9886784445165e-06	0.999981	0.523465	1.39141740247506e-05	0.311486	0.00310338	-0.146081	0.182859	0.223292	1.35320376956454e-06	0.598886	0.802888	6.30001289540387e-06	0.326242	-0.0214356	-0.180003	0.868721	0.129773	2.99251094175064e-06	0.999744	0.534032	1.37020648446443e-05	0.311462	0.198615	-0.169614	0.177038	0.149445	1.32387564874907e-06	0.836612	0.562902	6.46737655503009e-06	0.326645	-0.0168088	-0.155679	0.890255	0.232149	6.02777950120283e-06	0.988965	0.717413	2.5762937613399e-05	0.301095	0.0259775	-0.177011	0.800141	0.137942	2.94307622390028e-06	0.999906	0.557402	1.35893572823944e-05	0.311776	0.102919	-0.153207	0.347289	0.206655	2.02953333083418e-06	0.988904	0.669731	9.56431947482126e-06	0.318745	0.125593	-0.146062	0.270555	0.229631	1.74636408505849e-06	0.996984	0.729658	8.32032314030841e-06	0.321537	0.136217	-0.151912	0.233244	0.205037	1.58937656332779e-06	0.987465	0.687558	7.6335569659737e-06	0.323279	0.404778	-0.125779	0.0256048	0.283504	3.11434555104696e-07	0.346026	0.741271	1.64961999834733e-06	0.352565	0.0806236	-0.163966	0.465986	0.17651	3.21000630105217e-06	0.737023	0.621713	1.41498709956973e-05	0.313251	-0.00065229	0.0828541	-0.182665	-0.161027	0.99424	0.45957	0.125299	0.187194	4.08246743387037e-06	3.18760513548561e-06	0.998704	0.878031	0.518604	0.608461	1.80761475695056e-05	1.4547337672497e-05	0.308645	0.313385	0.114987	-0.158959	0.256041	0.184552	2.27570544895539e-06	0.99979	0.628025	1.08323787625179e-05	0.319773	0.494289	-0.148653	0.034115	0.202557	5.28432314584321e-07	0.294728	0.639906	2.69672865765057e-06	0.346598	-0.0368463	-0.188475	0.715327	0.116789	3.84429707760578e-06	0.99987	0.505368	1.75944665632789e-05	0.309801	-0.409916	5.09923	10.1197	-0.226476	-0.163919	-0.172537	0.073575	0.509436	0.615111	0.0586198	0.179069	0.152372	9.52770765930792e-07	3.3529974826899e-06	3.64155943355698e-06	0.855786	0.999765	0.828166	0.351953	0.654214	0.60753	4.80216777033819e-06	1.52954320598215e-05	1.57354694858955e-05	0.335931	0.312419	0.31084	0.181607	-0.149072	0.33604	0.226246	2.68510611533742e-06	0.999172	0.709995	1.25683504692262e-05	0.316646	0.503768	-0.160044	0.0149531	0.164047	2.73478530213472e-07	0.607038	0.592836	1.51814148869303e-06	0.35827	0.0828541	-0.161027	0.45957	0.187194	3.18760513548561e-06	0.878031	0.608461	1.4547337672497e-05	0.313385	5.09923	-0.163919	0.509436	0.179069	3.3529974826899e-06	0.999765	0.654214	1.52954320598215e-05	0.312419	10.1197	-0.172537	0.615111	0.152372	3.64155943355698e-06	0.828166	0.60753	1.57354694858955e-05	0.31084	0.518116	-0.1309	0.0104756	0.257791	2.04535977412833e-07	0.238905	0.70257	1.13346080739729e-06	0.363336	0.00282886	-0.161588	0.0159884	0.15912	2.1331880305929e-07	0.0302523	0.527006	6.05251740958896e-07	0.359139
ENSG00000170906	NDUFA3	NADH:ubiquinone oxidoreductase subunit A3 [Source:HGNC Symbol;Acc:HGNC:7686]	protein_coding	4696	0.00237277	-0.143226	0.403374	0.349497	1.04059130211917e-17	0.906172	0.750721	2.49717908095634e-16	0.653923	-0.00233197	-0.126235	0.805285	0.411578	1.42122969237003e-17	0.9999	0.802558	3.39496038799664e-16	0.651172	-0.796963	0.0538199	0.602561	0.783614	4.38841343293358e-15	0.837359	0.912717	9.22276059450668e-14	0.648594	0.00160324	-0.121127	0.292202	0.425705	8.50996148592075e-18	0.373174	0.772838	1.59081993419647e-16	0.655687	0.00692025	-0.121783	0.436484	0.425096	1.08887483809562e-17	0.947304	0.809789	2.58031092043479e-16	0.653524	0.125884	-0.140693	0.762146	0.369088	1.39996237427923e-17	0.999981	0.767388	3.348001972328e-16	0.651305	-0.00148986	-0.146607	0.622569	0.348217	1.30053390658444e-17	0.884511	0.869046	3.08891649091277e-16	0.651958	0.293968	-0.129456	0.0767281	0.388008	3.16104689591823e-18	0.999744	0.785653	7.96231739908894e-17	0.664233	-0.0653405	-0.13375	0.732612	0.382437	1.38287186443608e-17	0.961156	0.783544	3.25844077139944e-16	0.651414	-0.264496	-0.136231	0.0894455	0.408125	4.26807809407671e-18	0.743257	0.837292	1.07899918378323e-16	0.666114	0.140955	-0.114476	0.286451	0.452792	8.39921573917595e-18	0.999906	0.828346	2.03913748738967e-16	0.655801	0.159993	-0.0887999	0.257901	0.568869	7.82877560373339e-18	0.988904	0.897112	1.89843246166989e-16	0.656415	0.149653	-0.089989	0.310215	0.566144	8.8482495743468e-18	0.996984	0.910855	2.14815263295052e-16	0.655346	0.161927	-0.0970386	0.273439	0.530266	8.14355728388057e-18	0.987465	0.89275	1.97246627297345e-16	0.656071	0.138893	-0.11177	0.559273	0.473041	1.23926172799691e-17	0.805812	0.859058	2.91345531216992e-16	0.652384	0.173398	-0.0920297	0.225327	0.554447	1.17980074208602e-17	0.53856	0.888687	2.82473351436614e-16	0.657275	0.106598	-0.04744	-0.129985	-0.144597	0.36179	0.744395	0.395428	0.361118	1.61220896606863e-17	2.29849391493748e-17	0.77787	0.952049	0.784929	0.755086	3.81177497136634e-16	5.3854126570033e-16	0.654511	0.651345	0.068768	-0.118046	0.60163	0.448619	2.11908709077868e-17	0.99979	0.834378	4.99064906178886e-16	0.652073	0.245726	-0.115314	0.422331	0.45539	1.76731608987828e-17	0.698918	0.836206	4.14552182254875e-16	0.653694	0.0714766	-0.120919	0.585221	0.4347	2.09301381551262e-17	0.99987	0.808408	4.98822971884944e-16	0.652184	0.114748	5.40258	29.3336	-0.119947	-0.112369	-0.102899	0.702093	0.590113	0.259611	0.44445	0.476196	0.505606	2.2539845049647e-17	2.10090900784647e-17	1.30059939287778e-17	0.960635	0.999765	0.57396	0.790632	0.870573	0.876929	5.31705233676821e-16	5.01278816711625e-16	3.08907202833504e-16	0.65152	0.65215	0.656415	0.158583	-0.102894	0.517845	0.519536	1.97345254863843e-17	0.999172	0.886651	4.70328221385696e-16	0.65271	0.12847	-0.12645	0.63833	0.411568	2.17323459507684e-17	0.882775	0.808783	5.11496821099195e-16	0.651847	-0.04744	-0.144597	0.744395	0.361118	2.29849391493748e-17	0.952049	0.755086	5.3854126570033e-16	0.651345	5.40258	-0.112369	0.590113	0.476196	2.10090900784647e-17	0.999765	0.870573	5.01278816711625e-16	0.65215	29.3336	-0.102899	0.259611	0.505606	1.30059939287778e-17	0.57396	0.876929	3.08907202833504e-16	0.656415	0.14123	-0.118109	0.597825	0.448163	2.1131459804187e-17	0.810435	0.836952	4.9234171633361e-16	0.652098	0.00192866	-0.117844	0.209898	0.437223	6.78608523801398e-18	0.281497	0.778042	1.24397611860898e-16	0.65766
ENSG00000004864	SLC25A13	solute carrier family 25 member 13 [Source:HGNC Symbol;Acc:HGNC:10983]	protein_coding	10165	-0.000277367	-0.0191557	0.889964	0.85926	0.388149	0.987868	0.966527	0.434793	0.00579874	0.00644394	-0.0320419	0.332298	0.765713	0.302131	0.9999	0.946624	0.357899	0.0171056	-0.52066	-0.0148258	0.637558	0.916561	0.603142	0.857011	0.965617	0.634459	-0.0200556	-0.005215	-0.0506737	1.36318719747261e-07	0.576345	6.81587075235078e-06	9.54001777013626e-07	0.855188	1.51620877657875e-05	0.295688	0.002683	-0.0173375	0.668911	0.872052	0.371764	0.972161	0.97064	0.421752	0.00781886	0.0275825	-0.0229259	0.925027	0.835135	0.389194	0.999981	0.961388	0.445902	0.00567171	0.000629286	-0.0137952	0.768038	0.900129	0.381304	0.936627	0.99381	0.427769	0.00663634	-0.0765237	-0.0208939	0.51666	0.845491	0.34881	0.999744	0.963604	0.401586	0.0107439	0.107768	-0.0150591	0.423066	0.888377	0.328341	0.89495	0.975695	0.375789	0.0134587	-0.0290293	-0.0425288	0.793899	0.719319	0.377828	0.977777	0.945254	0.431075	0.00716233	0.000194079	-0.0206385	0.998344	0.848465	0.390094	0.999906	0.966395	0.44632	0.00556237	-0.0197262	-0.0257837	0.843651	0.815618	0.386148	0.99248	0.965396	0.437568	0.00604271	-0.0163416	-0.025068	0.875412	0.821487	0.387598	0.996984	0.973186	0.439834	0.00586594	-0.0656603	-0.0341694	0.529515	0.754744	0.3512	0.987465	0.956055	0.403907	0.0104338	-0.112397	-0.0356986	0.502273	0.744487	0.346024	0.774096	0.947692	0.389703	0.0111073	-0.271735	-0.0842401	0.00603532	0.425801	0.036594	0.246994	0.830924	0.0555262	0.0929083	-0.157896	0.219327	-0.0245678	0.0359771	0.0532347	0.030124	0.81619	0.739579	0.138103	0.100135	0.656297	0.754718	0.956013	0.932986	0.178138	0.135736	0.0484637	0.0599509	-0.148882	-0.0519402	0.106419	0.631035	0.197797	0.99979	0.914894	0.248028	0.0348439	-0.381264	-0.0474887	0.0751737	0.657489	0.165961	0.350988	0.918394	0.204648	0.0416141	-0.128664	-0.0415996	0.161389	0.699752	0.240594	0.99987	0.926174	0.294997	0.0269764	-0.0512557	10.2168	-12.0949	-0.0267445	0.0162671	-0.0333524	0.808619	0.14628	0.510935	0.808745	0.882218	0.760601	0.408504	0.230077	0.370525	0.976901	0.999765	0.762438	0.947719	0.980373	0.954524	0.457101	0.282935	0.412278	0.00341111	0.0288039	0.00808195	-0.228581	-0.0635291	0.184395	0.569466	0.255209	0.999172	0.902222	0.30893	0.0245339	-0.0911612	-0.0253556	0.636241	0.815031	0.39143	0.882481	0.962219	0.436751	0.00547766	0.219327	0.0359771	0.030124	0.739579	0.100135	0.754718	0.932986	0.135736	0.0599509	10.2168	0.0162671	0.14628	0.882218	0.230077	0.999765	0.980373	0.282935	0.0288039	-12.0949	-0.0333524	0.510935	0.760601	0.370525	0.762438	0.954524	0.412278	0.00808195	-0.211659	-0.0424059	0.260773	0.697214	0.294665	0.553056	0.932817	0.335676	0.0184145	-0.00530523	-0.0550717	1.13895699849324e-07	0.543105	5.82859457530748e-06	7.69887566947708e-07	0.837911	1.29437227808568e-05	0.298722
ENSG00000129317	PUS7L	pseudouridine synthase 7 like [Source:HGNC Symbol;Acc:HGNC:25276]	protein_coding	83448	-0.00533021	0.111957	0.195579	0.612337	0.0738935	0.807818	0.889093	0.104155	0.0695015	0.00242422	0.0787596	0.860184	0.724316	0.129144	0.9999	0.93402	0.173745	0.050303	-0.463937	0.120081	0.844656	0.692396	0.146837	0.945699	0.870662	0.187521	0.0525649	-0.0134906	0.00540012	2.18371281812081e-12	0.97368	5.4856725516051e-11	8.21597267519376e-11	0.995567	3.10402238533303e-10	0.485	0.0137278	0.100043	0.287869	0.650926	0.0892568	0.926586	0.910898	0.124276	0.0631746	0.11867	0.0732942	0.844534	0.747273	0.128829	0.999981	0.93519	0.174574	0.0503906	-6.4572e-06	0.0829709	0.998831	0.714943	0.130469	0.999807	0.970802	0.168929	0.0499369	0.0938594	0.0833278	0.700314	0.707186	0.124249	0.999744	0.930894	0.166998	0.0516837	0.421531	0.10495	0.127129	0.632355	0.0587054	0.83146	0.90507	0.0859528	0.0770087	0.172075	0.063365	0.451723	0.79436	0.116329	0.921557	0.960909	0.157667	0.0546665	-0.0218211	0.0805833	0.91	0.717917	0.129922	0.999906	0.936826	0.175052	0.0500877	-0.109931	0.0544898	0.594235	0.811085	0.118785	0.988904	0.964687	0.160244	0.0532801	-0.0691506	0.0643899	0.747911	0.778866	0.126104	0.996984	0.964624	0.168533	0.0511552	-0.12845	0.0566139	0.551429	0.802097	0.11601	0.987465	0.968381	0.156867	0.0541145	-0.672786	-0.00697485	0.0493435	0.974862	0.0335794	0.378673	0.994516	0.052228	0.0944567	-0.463641	-0.0249921	0.0243736	0.910141	0.0223851	0.277379	0.983991	0.0364318	0.107774	-0.300093	0.388368	0.0761803	0.183818	0.0757893	0.0640458	0.7281	0.415417	0.0455992	0.0412284	0.666262	0.767043	0.936049	0.791824	0.0689138	0.0635298	0.0860238	0.0891961	-0.242407	0.0325127	0.204487	0.884905	0.0789238	0.99979	0.979074	0.113373	0.0681132	-0.873654	0.0223668	0.0478201	0.919031	0.0344661	0.315352	0.983724	0.05261	0.094757	-0.0557253	0.073651	0.770316	0.743835	0.13217	0.99987	0.939405	0.177655	0.0500678	0.114859	-12.5907	-85.9414	0.0947382	0.0362062	-0.00343269	0.792689	0.388031	0.0216584	0.678111	0.874216	0.987507	0.132873	0.106117	0.0207058	0.97561	0.999765	0.296143	0.901918	0.979581	0.997578	0.175238	0.146343	0.0341737	0.0498746	0.0579196	0.110073	-0.182548	0.0487053	0.609448	0.834162	0.124734	0.999172	0.971169	0.167856	0.0521653	-0.54163	0.058152	0.1714	0.792946	0.0720652	0.64338	0.959188	0.102089	0.071163	0.388368	0.183818	0.0640458	0.415417	0.0412284	0.767043	0.791824	0.0635298	0.0891961	-12.5907	0.0362062	0.388031	0.874216	0.106117	0.999765	0.979581	0.146343	0.0579196	-85.9414	-0.00343269	0.0216584	0.987507	0.0207058	0.296143	0.997578	0.0341737	0.110073	-0.795079	0.00304311	0.0389474	0.989003	0.0302988	0.286051	0.997433	0.0470691	0.0986977	-0.0138791	-0.00698286	6.73950744856946e-13	0.965496	1.82597229975903e-11	2.60315547503656e-11	0.991396	1.08670422393554e-10	0.499541
ENSG00000215114	UBXN2B	UBX domain protein 2B [Source:HGNC Symbol;Acc:HGNC:27035]	protein_coding	137886	0.00132045	0.0512218	0.534382	0.654471	0.0566149	0.935494	0.902661	0.0828594	0.0781732	0.00401167	0.0512996	0.570282	0.654389	0.0579199	0.9999	0.914617	0.0873944	0.0774419	0.930999	-0.0907593	0.450637	0.565714	0.0545952	0.752363	0.804088	0.080333	0.0909876	0.00116017	0.0650621	0.308109	0.566956	0.0447455	0.389878	0.850724	0.0533877	0.0856172	0.0115111	0.0726414	0.0811148	0.517991	0.021226	0.858732	0.855499	0.0360425	0.108094	0.0243845	0.0563823	0.937517	0.629801	0.0647975	0.999981	0.893859	0.0968657	0.0738126	0.00193404	0.0794843	0.392069	0.494519	0.0499936	0.772158	0.920441	0.0731996	0.082132	-0.0807524	0.0581387	0.519034	0.609639	0.0560159	0.999744	0.894889	0.0845521	0.0785139	-0.126396	0.0518157	0.375752	0.648955	0.0490634	0.883433	0.910369	0.073657	0.0827252	0.251172	0.0479503	0.0286046	0.690473	0.00833991	0.66522	0.938077	0.0162716	0.135871	-0.147635	0.0417549	0.134046	0.711928	0.0286737	0.999906	0.934886	0.0479339	0.099216	-0.0439347	0.0469743	0.678811	0.68878	0.0611118	0.988904	0.934677	0.0904654	0.0757127	-0.0511831	0.0445799	0.643361	0.705107	0.0601872	0.996984	0.94825	0.0892746	0.0762052	-0.0131757	0.0556743	0.905477	0.632442	0.0646156	0.996758	0.926512	0.0948024	0.0739041	-0.0341099	0.0538213	0.848047	0.644315	0.064101	0.942345	0.923337	0.09099	0.0741642	-0.115176	0.033601	0.281382	0.772864	0.0408464	0.595357	0.952792	0.0610743	0.0894875	-0.116697	0.158029	0.0578522	0.101537	0.180012	0.143351	0.609902	0.384377	0.0322925	0.0284029	0.693686	0.792626	0.893384	0.771837	0.0514139	0.0462078	0.096755	0.100656	-0.0716314	0.0455345	0.466212	0.69471	0.0513354	0.99979	0.934056	0.0785645	0.0822499	0.0189277	0.0615954	0.934183	0.594617	0.0619151	0.976174	0.894847	0.0873124	0.0761796	-0.0979855	0.0448071	0.315401	0.696646	0.0431863	0.99987	0.924319	0.0681999	0.0877395	-0.148247	-2.66417	-3.90981	0.044444	0.0505066	0.056386	0.507832	0.722242	0.841171	0.703515	0.668127	0.627717	0.0530703	0.0593394	0.0611866	0.926429	0.999765	0.937408	0.911199	0.931534	0.917154	0.0796552	0.0888148	0.0871235	0.0811825	0.0775675	0.0765669	0.0370182	0.0671381	0.840023	0.57446	0.0611738	0.999172	0.903988	0.0911669	0.0765737	-0.0234379	0.0592417	0.908655	0.606519	0.0617759	0.971503	0.899059	0.0893631	0.0762533	0.158029	0.101537	0.143351	0.384377	0.0284029	0.792626	0.771837	0.0462078	0.100656	-2.66417	0.0505066	0.722242	0.668127	0.0593394	0.999765	0.931534	0.0888148	0.0775675	-3.90981	0.056386	0.841171	0.627717	0.0611866	0.937408	0.917154	0.0871235	0.0765669	-0.00492546	0.0598015	0.980366	0.607408	0.0620518	0.991656	0.904145	0.0870978	0.0761073	0.00106575	0.0652979	0.355174	0.56619	0.0478316	0.437082	0.849264	0.0567315	0.0835262
ENSG00000215256	DHRS4-AS1	DHRS4 antisense RNA 1 [Source:HGNC Symbol;Acc:HGNC:23175]	lncRNA	55449	-0.00483009	0.153629	0.127876	0.366559	0.721697	0.747359	0.761644	0.746897	-0.0294979	-0.00730287	0.140324	0.491192	0.415059	0.920958	0.9999	0.803925	0.930529	-0.0533541	-3.15205	0.32587	0.0907887	0.170894	0.659074	0.464107	0.481184	0.686252	-0.0265521	-0.00988322	0.0705458	5.95338409591703e-11	0.591994	7.20474117330639e-08	1.21142617921522e-09	0.86227	2.26164521502433e-07	0.377554	0.00930489	0.13895	0.351035	0.416931	0.885898	0.932059	0.805265	0.897327	-0.0481879	-0.31196	0.153049	0.503668	0.38309	0.923112	0.999981	0.775299	0.933703	-0.0537037	-0.0018819	0.106895	0.579698	0.541637	0.933965	0.868966	0.931688	0.941157	-0.055544	0.224058	0.128109	0.232025	0.451329	0.827807	0.999744	0.822315	0.846274	-0.0409386	0.272547	0.141591	0.202257	0.405743	0.805367	0.842217	0.798439	0.823252	-0.0383867	-0.0343724	0.0412426	0.844902	0.825536	0.982367	0.983759	0.970496	0.98434	-0.0679213	0.00476457	0.127962	0.974491	0.457975	0.954713	0.999906	0.831079	0.960808	-0.05956	-0.317977	0.0448401	0.0433891	0.79416	0.5031	0.988904	0.961321	0.548812	-0.00720918	-0.262329	0.0566699	0.111475	0.745162	0.694717	0.996984	0.959191	0.728065	-0.026751	-0.191577	0.0880105	0.248322	0.611753	0.838358	0.987465	0.919377	0.85563	-0.0421765	-0.737995	0.0286847	0.00466599	0.863236	0.167758	0.320821	0.975822	0.208393	0.0407101	-0.341755	0.0492524	0.0317662	0.773851	0.447312	0.290669	0.953303	0.48536	-0.00111323	-0.1979	0.06851	0.124315	0.146336	0.130181	0.675183	0.465224	0.410436	0.730511	0.946341	0.685225	0.93523	0.82605	0.788361	0.753882	0.950315	-0.030766	-0.0585519	-0.224773	0.0821431	0.126465	0.634217	0.724908	0.99979	0.9154	0.753933	-0.0301825	-1.05074	0.0561835	0.00167862	0.731284	0.0917585	0.273061	0.941742	0.121942	0.0629777	-0.0501856	0.120524	0.733272	0.488746	0.950248	0.99987	0.837029	0.955899	-0.059344	0.258414	-7.21396	-44.2157	0.156083	0.101955	0.0842655	0.442769	0.522011	0.129301	0.37491	0.56467	0.625172	0.915065	0.929479	0.729201	0.910445	0.999765	0.444416	0.74787	0.902847	0.915686	0.922603	0.938182	0.750891	-0.0530606	-0.0554366	-0.0306294	-0.20621	0.0903272	0.454129	0.614406	0.917464	0.999172	0.917617	0.925516	-0.0534417	-0.579852	0.102434	0.056384	0.544963	0.561053	0.607038	0.872438	0.59771	-0.013407	0.06851	0.146336	0.675183	0.410436	0.946341	0.93523	0.788361	0.950315	-0.0585519	-7.21396	0.101955	0.522011	0.56467	0.929479	0.999765	0.902847	0.938182	-0.0554366	-44.2157	0.0842655	0.129301	0.625172	0.729201	0.444416	0.915686	0.750891	-0.0306294	-0.878769	0.0406809	0.00268891	0.805704	0.122762	0.238905	0.960103	0.157403	0.0527392	-0.0100737	0.0620844	3.92002656061704e-11	0.635555	4.93016292286567e-08	7.38100204707676e-10	0.880111	1.55797341696754e-07	0.38384
ENSG00000175376	EIF1AD	eukaryotic translation initiation factor 1A domain containing [Source:HGNC Symbol;Acc:HGNC:28147]	protein_coding	84285	0.000875059	0.0256173	0.64052	0.79963	1.25247855858679e-09	0.951445	0.952989	1.02192427019439e-08	0.441021	-0.0043966	0.0381299	0.480015	0.705398	1.0970437960203e-09	0.9999	0.928846	9.22598755860888e-09	0.442967	0.285575	-0.0712762	0.79113	0.606216	7.19264217578813e-09	0.925044	0.826806	5.91268720305997e-08	0.460598	0.00181899	0.0408331	0.0678325	0.679034	2.86787798802381e-10	0.107932	0.900101	1.40463911061261e-09	0.462248	0.00949966	0.0421295	0.102803	0.67104	3.94550691599495e-10	0.870948	0.918555	3.47839902094029e-09	0.457732	0.0342152	0.0275542	0.900672	0.789135	1.37801878273924e-09	0.999981	0.949005	1.14684235174691e-08	0.439613	0.0033479	0.066888	0.0906019	0.508574	3.58524231885905e-10	0.46286	0.922575	3.14347036182813e-09	0.459092	0.014495	0.0304087	0.895637	0.76232	1.37696055172909e-09	0.999744	0.944349	1.13822174172728e-08	0.439625	-0.0184735	0.0294043	0.88349	0.770407	1.37419076280863e-09	0.983106	0.946228	1.12255253282279e-08	0.439654	-0.0246902	-0.0469578	0.808347	0.664974	4.87025730519952e-10	0.979633	0.931863	4.31561215894298e-09	0.458746	-0.0200962	0.0281007	0.818203	0.78084	1.35401387156992e-09	0.999906	0.951985	1.12148139378518e-08	0.439873	0.0226272	0.0362412	0.808857	0.726029	1.35038996590424e-09	0.991896	0.94556	1.11360339399935e-08	0.439912	0.0773024	0.0512146	0.426907	0.620998	1.03057478419642e-09	0.996984	0.92913	8.69158449938821e-09	0.443883	0.0318714	0.0369217	0.74441	0.718675	1.32029858819372e-09	0.989922	0.947102	1.09748831106507e-08	0.440244	0.313623	0.072326	0.0429344	0.470749	1.99671279160865e-10	0.367459	0.857962	1.80939052013108e-09	0.467322	0.00571799	0.0266769	0.950908	0.792658	1.80072834584284e-09	0.982172	0.958357	1.43547716335656e-08	0.439572	-0.00438937	0.00974471	0.0252599	0.027895	0.953797	0.91751	0.798982	0.784835	1.80109637374783e-09	1.79484996033726e-09	0.989331	0.98724	0.952803	0.945638	1.46324135697764e-08	1.46503131717446e-08	0.439569	0.439621	-0.0207669	0.0210729	0.80745	0.834205	1.75413670726688e-09	0.99979	0.969364	1.44598131265431e-08	0.439964	0.343149	0.0489541	0.0807278	0.618362	4.26808001159171e-10	0.358274	0.90393	3.73587180147989e-09	0.46064	-0.0448718	0.0182599	0.596115	0.854958	1.58017329188404e-09	0.99987	0.966124	1.31666341653742e-08	0.441522	-0.185748	11.0894	18.3012	0.00549296	0.0660889	0.0436422	0.336981	0.0845459	0.276726	0.956507	0.509655	0.662209	1.16774454720728e-09	4.42224997407315e-10	1.03223261201638e-09	0.890663	0.999765	0.589471	0.988334	0.883215	0.928182	9.79286297831306e-09	3.94551170499854e-09	8.5326308007997e-09	0.446007	0.460132	0.447824	0.0996396	0.043775	0.529681	0.671474	1.49737623626347e-09	0.999172	0.934936	1.24717413817845e-08	0.442323	0.207108	0.0346459	0.239402	0.725441	9.38725956139083e-10	0.676583	0.938885	7.9621411510109e-09	0.449218	0.00974471	0.027895	0.91751	0.784835	1.79484996033726e-09	0.98724	0.945638	1.46503131717446e-08	0.439621	11.0894	0.0660889	0.0845459	0.509655	4.42224997407315e-10	0.999765	0.883215	3.94551170499854e-09	0.460132	18.3012	0.0436422	0.276726	0.662209	1.03223261201638e-09	0.589471	0.928182	8.5326308007997e-09	0.447824	0.296257	0.0549429	0.0842747	0.578459	4.41137434318037e-10	0.352872	0.892108	3.85157593723083e-09	0.460167	0.00181302	0.0421242	0.0721879	0.669839	3.01017358466135e-10	0.11297	0.894143	1.41408154442231e-09	0.461565
ENSG00000107819	SFXN3	sideroflexin 3 [Source:HGNC Symbol;Acc:HGNC:16087]	protein_coding	81855	0.000571627	0.0533719	0.837867	0.722984	0.25903	0.982561	0.928222	0.306423	0.0236177	0.00826064	0.0418827	0.372687	0.780038	0.206692	0.9999	0.951229	0.259515	0.0327058	-3.3013	0.330192	0.0410126	0.108668	0.0767662	0.402421	0.395264	0.10773	0.0783509	-0.00603588	0.0217353	2.10473956392696e-05	0.871238	0.00025902	8.40360993419006e-05	0.967314	0.000441807	0.219716	0.0128694	0.0724114	0.138555	0.625239	0.13253	0.882939	0.899152	0.174288	0.0493734	-0.215601	0.0741815	0.5973	0.628546	0.241515	0.999981	0.893398	0.29781	0.0264906	-0.00216535	0.0328504	0.465822	0.829745	0.223896	0.812386	0.983311	0.269614	0.0295427	0.146511	0.0569201	0.37238	0.702664	0.206627	0.999744	0.929223	0.257723	0.0327181	-0.0466076	0.0540505	0.803997	0.71878	0.257537	0.972273	0.932893	0.305892	0.0238569	-0.0451048	0.0614838	0.770921	0.709391	0.259367	0.974715	0.943529	0.312979	0.023858	0.0764216	0.0650814	0.557075	0.664934	0.236832	0.999906	0.91992	0.291812	0.0272849	0.0432947	0.0677175	0.756041	0.660334	0.254909	0.991249	0.926547	0.30687	0.0242804	-0.0504673	0.0428608	0.728161	0.781794	0.253095	0.996984	0.965012	0.305765	0.0245746	-0.125446	0.0306637	0.388166	0.840194	0.20988	0.987465	0.974895	0.260531	0.0321047	-0.432311	-0.00136865	0.0615743	0.992707	0.0855549	0.3939	0.998642	0.116633	0.0646071	-0.161204	0.0203069	0.25148	0.894377	0.188074	0.565314	0.982371	0.227835	0.0368135	-0.0921065	0.110645	0.0557395	0.0865435	0.422804	0.438224	0.710523	0.57617	0.231058	0.233956	0.808231	0.869275	0.932197	0.870826	0.277115	0.280956	0.0286308	0.0281227	-0.109548	0.0350952	0.396624	0.817852	0.225832	0.99979	0.965112	0.277912	0.0295593	-0.460138	0.0260173	0.124146	0.862201	0.134464	0.418637	0.971883	0.170496	0.0494405	-0.0977749	0.0422134	0.446915	0.780603	0.235534	0.99987	0.947341	0.28992	0.027848	-0.143041	3.37512	-32.4268	0.0423735	0.070065	0.0252587	0.627357	0.732096	0.204164	0.782888	0.651208	0.86745	0.260674	0.269832	0.171309	0.950458	0.999765	0.521625	0.9408	0.928447	0.975682	0.311862	0.32416	0.211767	0.0236472	0.0221912	0.0404082	-0.121241	0.035249	0.614994	0.82229	0.259357	0.999172	0.970283	0.313003	0.0238597	-0.0745586	0.0543205	0.781373	0.71935	0.272993	0.932235	0.937426	0.320355	0.021697	0.110645	0.0865435	0.438224	0.57617	0.233956	0.869275	0.870826	0.280956	0.0281227	3.37512	0.070065	0.732096	0.651208	0.269832	0.999765	0.928447	0.32416	0.0221912	-32.4268	0.0252587	0.204164	0.86745	0.171309	0.521625	0.975682	0.211767	0.0404082	-0.362976	0.0214112	0.165398	0.887352	0.155096	0.455608	0.977909	0.192687	0.0441646	-0.00605128	0.0172225	2.56595317478172e-05	0.898091	0.000304635	9.79197870557027e-05	0.975183	0.000513425	0.216053
ENSG00000132286	TIMM10B	translocase of inner mitochondrial membrane 10B [Source:HGNC Symbol;Acc:HGNC:4022]	protein_coding	26515	-0.000414441	0.13104	0.90482	0.48354	0.21337	0.989857	0.827541	0.259628	0.0314547	-0.0100907	0.146614	0.380106	0.431527	0.168661	0.9999	0.813127	0.218313	0.0405085	-1.78232	0.26294	0.363421	0.295864	0.26623	0.695872	0.613935	0.311926	0.0260144	-0.0109212	0.0659378	1.97163252773991e-11	0.639681	8.91098600134091e-10	4.90104974577736e-10	0.883931	3.98628197686302e-09	0.446006	0.0100372	0.141222	0.353743	0.446825	0.163925	0.932445	0.821983	0.209704	0.0415761	0.315842	0.102849	0.5326	0.588554	0.190096	0.999981	0.877301	0.243154	0.0359575	-0.00154078	0.111982	0.676065	0.555864	0.203155	0.903592	0.93467	0.247463	0.0333813	0.0919059	0.129072	0.652551	0.4874	0.201405	0.999744	0.841084	0.252193	0.0337187	0.0430637	0.13103	0.853368	0.482222	0.212082	0.978101	0.836698	0.258711	0.0316936	0.0811213	0.0740755	0.671033	0.715647	0.246057	0.965058	0.944283	0.299681	0.0260509	-0.110729	0.116318	0.492669	0.532581	0.185342	0.999906	0.864176	0.236854	0.0369302	-0.14673	0.0906825	0.395104	0.633959	0.1712	0.988904	0.918454	0.219137	0.039946	-0.0723409	0.109279	0.687941	0.569383	0.203984	0.996984	0.912607	0.254153	0.033222	-0.115794	0.104968	0.521252	0.57903	0.1888	0.987465	0.907586	0.237768	0.0362207	-0.29392	0.0894661	0.309298	0.635491	0.15507	0.641456	0.921165	0.194924	0.0436417	-0.408363	0.0309401	0.0174015	0.866675	0.0301803	0.267825	0.975665	0.0470396	0.0988168	-0.269999	0.301607	0.119931	0.204295	0.0554029	0.0855794	0.511354	0.280731	0.0622018	0.0799199	0.656297	0.778881	0.849643	0.698002	0.0898793	0.112186	0.0760282	0.0676896	-0.185761	0.0873053	0.244764	0.642422	0.137197	0.99979	0.91717	0.182164	0.0487049	-0.707634	0.0769072	0.0551692	0.676229	0.0620466	0.324729	0.923931	0.0874562	0.0761101	-0.0348927	0.120065	0.826778	0.524121	0.207461	0.99987	0.854787	0.260434	0.0329602	0.299523	-5.00448	-70.4518	0.157602	0.107196	0.0551692	0.411033	0.6818	0.0243086	0.407436	0.576449	0.763555	0.170592	0.199933	0.0374584	0.903428	0.999765	0.297424	0.767925	0.905508	0.955063	0.216913	0.251166	0.0570249	0.040568	0.0344214	0.092185	-0.387116	0.0540021	0.192631	0.77917	0.122495	0.999172	0.959394	0.165324	0.0528174	-0.616418	0.0979171	0.0610563	0.593171	0.0658593	0.607038	0.892615	0.0945404	0.0741499	0.301607	0.204295	0.0855794	0.280731	0.0799199	0.778881	0.698002	0.112186	0.0676896	-5.00448	0.107196	0.6818	0.576449	0.199933	0.999765	0.905508	0.251166	0.0344214	-70.4518	0.0551692	0.0243086	0.763555	0.0374584	0.297424	0.955063	0.0570249	0.092185	-0.621396	0.0635125	0.0537765	0.731523	0.061114	0.30823	0.943565	0.0859031	0.0766057	-0.0111281	0.0566113	1.28944192021652e-11	0.686302	6.01562916584894e-10	2.90033822616486e-10	0.900723	2.67839033650017e-09	0.451697
ENSG00000119912	IDE	insulin degrading enzyme [Source:HGNC Symbol;Acc:HGNC:5381]	protein_coding	3416	-0.0064112	0.316915	0.020174	0.0326214	0.0399896	0.446521	0.289896	0.0614221	0.0891075	0.00367775	0.275639	0.693308	0.0711211	0.233654	0.9999	0.424483	0.287811	0.0278307	0.31933	0.240026	0.845682	0.255739	0.40854	0.946252	0.57519	0.4511	0.00403091	-0.000212263	0.280913	0.887917	0.0650703	0.243299	0.915551	0.364233	0.260181	0.026191	-0.0157258	0.262659	0.0705998	0.0783972	0.0852894	0.831461	0.438949	0.119439	0.0647119	-0.166482	0.295809	0.684738	0.0575293	0.233004	0.999981	0.372883	0.289011	0.0279432	-0.00833804	0.191172	0.00419917	0.193614	0.0138953	0.106417	0.775249	0.0240341	0.12023	-0.121077	0.281765	0.463337	0.063014	0.208115	0.999744	0.399164	0.259248	0.0324365	0.0582726	0.285164	0.757345	0.061192	0.237886	0.964119	0.397514	0.28537	0.0271051	0.418775	0.321494	0.00564183	0.0435455	0.0239732	0.549064	0.409403	0.0405287	0.10574	-0.133063	0.267146	0.307664	0.0781249	0.178049	0.999906	0.447294	0.229039	0.0384615	-0.0159033	0.278004	0.909559	0.0752784	0.243802	0.996879	0.472614	0.295482	0.0261068	-0.0932354	0.256987	0.522245	0.100383	0.216425	0.996984	0.560993	0.267516	0.0308924	-0.155462	0.25015	0.286397	0.103415	0.172754	0.987465	0.545965	0.220591	0.0396051	-0.076805	0.271859	0.743509	0.0795571	0.237064	0.900255	0.471578	0.28111	0.0272453	-0.0924701	0.267051	0.507762	0.0824489	0.171576	0.763166	0.475584	0.21072	0.0403488	-0.089176	0.138226	0.286615	0.324556	0.433348	0.327645	0.0567232	0.0362425	0.162288	0.145274	0.812731	0.837675	0.373937	0.314193	0.204603	0.186982	0.0424608	0.0465992	-0.0226584	0.283812	0.859795	0.0639536	0.194925	0.99979	0.424662	0.245022	0.0354177	0.013809	0.289431	0.963115	0.0575305	0.196687	0.986258	0.395023	0.236839	0.035065	0.043857	0.295412	0.730888	0.0524243	0.189723	0.99987	0.364637	0.241127	0.0364738	0.033939	-19.3535	-68.4735	0.292109	0.217386	0.220048	0.907485	0.0448158	0.00581152	0.0582047	0.14906	0.130131	0.195996	0.0506473	0.0131867	0.991065	0.999765	0.285398	0.351267	0.618783	0.572076	0.244581	0.0774373	0.0231335	0.0352029	0.0826821	0.123095	-0.108089	0.268495	0.650799	0.0870457	0.184667	0.999172	0.519975	0.234379	0.0375228	-0.276617	0.276068	0.297	0.0662607	0.139288	0.713967	0.415642	0.1797	0.0481501	0.138226	0.324556	0.327645	0.0362425	0.145274	0.837675	0.314193	0.186982	0.0465992	-19.3535	0.217386	0.0448158	0.14906	0.0506473	0.999765	0.618783	0.0774373	0.0826821	-68.4735	0.220048	0.00581152	0.130131	0.0131867	0.285398	0.572076	0.0231335	0.123095	-0.0929291	0.279199	0.721434	0.0680182	0.189203	0.879484	0.433708	0.228604	0.0365808	-0.000275229	0.28035	0.856693	0.0657102	0.242379	0.890943	0.364214	0.259384	0.0263452
ENSG00000230006	ANKRD36BP2	ankyrin repeat domain 36B pseudogene 2 [Source:HGNC Symbol;Acc:HGNC:33607]	transcribed_unprocessed_pseudogene	NA	-0.0124873	-0.559186	0.000582773	0.00385134	3.50447456348447e-05	0.0961655	0.110253	0.000124004	0.262848	-0.0217015	-0.588599	0.0800804	0.00398966	0.00152933	0.9999	0.125013	0.00374873	0.178043	-2.56165	-0.338407	0.197294	0.183957	0.0274077	0.565202	0.498139	0.0445191	0.115095	-0.00238479	-0.640654	0.235874	0.00192358	0.00303221	0.311752	0.076378	0.00436868	0.160937	-0.0203341	-0.652112	0.0816306	0.00146636	0.00154928	0.858732	0.0824567	0.00368392	0.177725	0.35273	-0.655901	0.521088	0.00202985	0.00454177	0.999981	0.0821161	0.00979741	0.150519	0.00788997	-0.540854	0.0462434	0.00861064	0.00104562	0.346967	0.305956	0.00244907	0.187276	-0.39591	-0.628137	0.0714698	0.00205297	0.00141548	0.999744	0.090881	0.0034546	0.179936	0.250028	-0.613934	0.321764	0.00297116	0.00360403	0.873944	0.112495	0.00776408	0.156513	0.297514	-0.473595	0.14833	0.0320505	0.00625133	0.807186	0.367298	0.0126819	0.143702	0.196352	-0.604811	0.261522	0.00343047	0.00321658	0.999906	0.122216	0.00719847	0.15943	0.321556	-0.543414	0.0840217	0.00905737	0.00157974	0.988904	0.210321	0.00380681	0.177247	0.407228	-0.517091	0.0349105	0.0124598	0.000855551	0.996984	0.271336	0.00221373	0.192075	0.265276	-0.572351	0.174186	0.00601222	0.00253006	0.987465	0.189264	0.0057707	0.165526	-0.138848	-0.645506	0.659195	0.00232855	0.0049581	0.858783	0.111525	0.00997275	0.148224	0.189298	-0.589745	0.314036	0.00496829	0.00310308	0.623279	0.150685	0.00655127	0.162139	-0.0516915	0.375097	-0.634696	-0.535719	0.736806	0.0468787	0.00220441	0.00955489	0.00447648	0.000916609	0.928359	0.762642	0.0890583	0.181105	0.0092989	0.0023337	0.152593	0.192517	0.131821	-0.606455	0.445462	0.00375468	0.00370034	0.99979	0.130635	0.00811781	0.157579	0.222971	-0.618279	0.579584	0.00303922	0.00413821	0.800566	0.110743	0.00842626	0.154657	-0.00599227	-0.634562	0.972224	0.00242172	0.00468339	0.99987	0.0926038	0.0100208	0.151401	-0.55858	16.3849	-25.6795	-0.693334	-0.573425	-0.659279	0.153669	0.211536	0.453231	0.000975537	0.00632039	0.00169462	0.00203825	0.00247904	0.00372999	0.857546	0.999765	0.724209	0.0515153	0.189386	0.0984851	0.00471461	0.00568802	0.0077151	0.172838	0.167886	0.157371	0.17031	-0.602125	0.596968	0.00508541	0.0041843	0.999172	0.183872	0.00903735	0.154367	-0.0966878	-0.637954	0.787677	0.00216638	0.00455028	0.9345	0.0950922	0.00940336	0.152162	0.375097	-0.535719	0.0468787	0.00955489	0.000916609	0.762642	0.181105	0.0023337	0.192517	16.3849	-0.573425	0.211536	0.00632039	0.00247904	0.999765	0.189386	0.00568802	0.167886	-25.6795	-0.659279	0.453231	0.00169462	0.00372999	0.724209	0.0984851	0.0077151	0.157371	-0.0698369	-0.640591	0.842617	0.00233701	0.00461162	0.937614	0.1047	0.00923833	0.151809	-0.00304351	-0.64667	0.133951	0.00167128	0.00214603	0.191967	0.0730518	0.0031515	0.169657
ENSG00000228300	FAM174C	family with sequence similarity 174 member C [Source:HGNC Symbol;Acc:HGNC:26073]	protein_coding	55009	0.00306168	-0.186844	0.179326	0.128897	0.00384945	0.795326	0.520779	0.00812123	0.154814	-0.00107108	-0.168343	0.888257	0.175783	0.00788036	0.9999	0.60133	0.0156748	0.135881	0.168722	-0.112414	0.897492	0.503619	0.0273259	0.966673	0.767054	0.0444098	0.115196	0.00179269	-0.159918	0.142507	0.19042	0.00334161	0.204173	0.570426	0.0047797	0.158455	0.000816891	-0.169223	0.909399	0.172154	0.00790163	0.993027	0.595683	0.0153145	0.135808	0.230426	-0.189161	0.49118	0.13473	0.0065767	0.999981	0.532162	0.013548	0.140743	-0.00152367	-0.186857	0.531931	0.139076	0.00679891	0.846775	0.710821	0.0128063	0.139854	0.225615	-0.169546	0.0920871	0.162895	0.00252223	0.999744	0.579252	0.005756	0.165604	0.0297427	-0.168689	0.846979	0.173224	0.00782582	0.977801	0.595459	0.0151874	0.136069	-0.310656	-0.22751	0.0127547	0.0835533	0.00069329	0.61533	0.522259	0.00183146	0.199203	0.0340478	-0.1664	0.750071	0.180037	0.00762871	0.999906	0.612968	0.0152912	0.136758	0.00160251	-0.169819	0.988823	0.18172	0.00794172	0.999377	0.644859	0.015631	0.135671	0.0493974	-0.156911	0.678416	0.218499	0.00741805	0.996984	0.719614	0.0147046	0.137513	0.0299878	-0.164065	0.801936	0.192768	0.00774643	0.994321	0.677862	0.0152784	0.136344	0.164999	-0.148159	0.388668	0.237905	0.00590516	0.698451	0.700898	0.0115963	0.143611	0.0307129	-0.166606	0.789629	0.187578	0.0063345	0.912178	0.635575	0.0122056	0.143347	0.0254057	-0.0413352	-0.173192	-0.184511	0.786734	0.722974	0.161328	0.147492	0.00632938	0.00619786	0.943713	0.947429	0.572699	0.555607	0.0125946	0.01244	0.143368	0.143933	-0.0301425	-0.179934	0.775374	0.151945	0.00630858	0.99979	0.590268	0.0129202	0.143457	-0.125769	-0.182374	0.608779	0.143682	0.00586839	0.819982	0.562983	0.0114302	0.1454	-0.061196	-0.183395	0.559811	0.141156	0.00568736	0.99987	0.542562	0.0118866	0.146239	-0.030834	10.2691	28.2537	-0.17702	-0.136	-0.145486	0.897996	0.199484	0.174699	0.161238	0.278882	0.239933	0.00647472	0.00335147	0.00309353	0.990075	0.999765	0.492719	0.54092	0.757399	0.704694	0.012942	0.00739848	0.00655171	0.142756	0.16015	0.162218	-0.13692	-0.19904	0.485918	0.122205	0.00536424	0.999172	0.5813	0.0112	0.1478	-0.030489	-0.175092	0.889371	0.158232	0.00646718	0.966353	0.583339	0.0127954	0.142788	-0.0413352	-0.184511	0.722974	0.147492	0.00619786	0.947429	0.555607	0.01244	0.143933	10.2691	-0.136	0.199484	0.278882	0.00335147	0.999765	0.757399	0.00739848	0.16015	28.2537	-0.145486	0.174699	0.239933	0.00309353	0.492719	0.704694	0.00655171	0.162218	-0.00219151	-0.173942	0.991858	0.165907	0.00651713	0.996671	0.603271	0.0125227	0.14258	0.00192581	-0.157744	0.119225	0.195913	0.00298424	0.174004	0.575246	0.00429155	0.161343
ENSG00000133106	EPSTI1	epithelial stromal interaction 1 [Source:HGNC Symbol;Acc:HGNC:16465]	protein_coding	94240	0.000783897	-0.254624	0.877407	0.353682	0.369756	0.986594	0.75303	0.417034	0.00807023	0.00674827	-0.262291	0.689476	0.339468	0.356562	0.9999	0.757993	0.411597	0.00974284	5.37863	-0.699209	0.0630945	0.0594633	0.0848482	0.429985	0.296476	0.117213	0.0745325	0.0150152	-0.163956	6.97205148658278e-10	0.44759	5.76063020343109e-08	9.64498026794158e-09	0.786106	1.83855916570927e-07	0.38127	-0.0250739	-0.281425	0.112257	0.296959	0.178424	0.875098	0.725606	0.225329	0.0383814	0.309203	-0.275769	0.677131	0.324241	0.355248	0.999981	0.736176	0.412621	0.00991159	0.00257796	-0.222248	0.633448	0.42557	0.350103	0.887555	0.900016	0.397041	0.010576	-0.0965672	-0.250667	0.74705	0.358504	0.361925	0.999744	0.768544	0.414534	0.00905834	-0.2724	-0.26453	0.424383	0.332109	0.312691	0.895184	0.747902	0.360714	0.0156113	0.338408	-0.0931643	0.226078	0.75328	0.303785	0.851074	0.951153	0.35774	0.0170839	0.0940188	-0.239781	0.691432	0.381756	0.356765	0.999906	0.788447	0.413391	0.00971684	0.549372	-0.107688	0.0278559	0.692316	0.082975	0.988904	0.935832	0.117593	0.0656376	0.609466	-0.0859856	0.0189618	0.752118	0.0657056	0.996984	0.960269	0.0964288	0.0733591	0.452805	-0.157211	0.0846586	0.564781	0.154604	0.987465	0.90398	0.200479	0.0437531	1.1766	-0.0929471	0.00456306	0.725648	0.0259952	0.320821	0.944593	0.0418749	0.102137	0.840966	-0.0642677	0.000617364	0.80371	0.00657024	0.246124	0.962108	0.012585	0.142361	0.534982	-0.365945	-0.247973	-0.354672	0.00851497	0.153547	0.342352	0.202086	0.0415138	0.216561	0.651655	0.792626	0.752879	0.626294	0.0636738	0.263019	0.08898	0.0312478	0.416216	-0.173407	0.0720567	0.522224	0.148654	0.99979	0.872797	0.19532	0.0457465	1.84837	-0.13203	0.000413288	0.603253	0.00486509	0.273061	0.897569	0.00968455	0.150394	0.00899425	-0.257743	0.969131	0.348966	0.386137	0.99987	0.754816	0.440603	0.00612898	-0.539417	16.4245	94.5728	-0.316835	-0.198829	-0.164647	0.309171	0.35482	0.0385179	0.253026	0.475523	0.540286	0.29101	0.306063	0.105201	0.888052	0.999765	0.318004	0.643656	0.870273	0.889411	0.342387	0.360893	0.138981	0.0189557	0.0167559	0.0582243	0.720752	-0.125898	0.0949096	0.651667	0.171468	0.999172	0.92869	0.220098	0.0403726	1.65555	-0.18487	0.000384865	0.464018	0.0046104	0.607038	0.83508	0.00950307	0.151815	-0.365945	-0.354672	0.153547	0.202086	0.216561	0.792626	0.626294	0.263019	0.0312478	16.4245	-0.198829	0.35482	0.475523	0.306063	0.999765	0.870273	0.360893	0.0167559	94.5728	-0.164647	0.0385179	0.540286	0.105201	0.318004	0.889411	0.138981	0.0582243	1.68231	-0.0911298	0.000220585	0.719203	0.00301662	0.238905	0.939836	0.00639728	0.162866	0.0161277	-0.145762	2.64679025836674e-11	0.48247	2.90426805488653e-09	5.3361548561607e-10	0.805833	1.14421891971159e-08	0.428487
ENSG00000125149	PHAF1	phagosome assembly factor 1 [Source:HGNC Symbol;Acc:HGNC:29564]	protein_coding	80262	0.00171379	-0.0836413	0.501554	0.542619	0.493751	0.928658	0.859613	0.535442	-0.00620957	-0.00597154	-0.0637969	0.481187	0.642397	0.48858	0.9999	0.909591	0.53905	-0.00565319	-0.900794	-0.0873571	0.523979	0.629417	0.510613	0.793778	0.839572	0.547902	-0.00905955	-0.00588074	-0.108189	4.82543591134659e-06	0.370205	0.000261219	2.27144840659451e-05	0.736398	0.000445266	0.219526	0.00109904	-0.0729829	0.890665	0.595205	0.545284	0.992714	0.888723	0.587042	-0.0116332	0.22074	-0.0924747	0.553921	0.509453	0.505613	0.999981	0.848111	0.556684	-0.00747661	0.00393798	-0.0313832	0.144761	0.820436	0.320637	0.556159	0.980921	0.367517	0.0145096	0.0653061	-0.0741448	0.664143	0.588008	0.524824	0.999744	0.885622	0.570565	-0.00950369	0.213755	-0.0632342	0.210892	0.641857	0.373405	0.842217	0.90856	0.419813	0.00761415	0.087141	-0.128431	0.533206	0.388964	0.423819	0.93929	0.82781	0.475696	0.00159899	-0.205111	-0.0974487	0.0821023	0.471106	0.24794	0.999906	0.836953	0.303307	0.0254193	-0.129949	-0.108095	0.306182	0.440674	0.42696	0.988904	0.845441	0.476472	0.0012053	-0.0383691	-0.084693	0.772522	0.549741	0.537447	0.996984	0.906818	0.582463	-0.0108208	-0.0584334	-0.0863662	0.66064	0.536182	0.524319	0.987465	0.893909	0.569838	-0.00945081	-0.238203	-0.106215	0.263088	0.444865	0.405199	0.603863	0.846436	0.44734	0.00374998	-0.353594	-0.157322	0.00497184	0.242876	0.0499412	0.246152	0.690905	0.0726162	0.0831311	-0.247192	0.329908	-0.0805464	0.010727	0.0167973	0.0099703	0.544944	0.937183	0.106671	0.0777713	0.651655	0.735883	0.864763	0.985081	0.142828	0.109544	0.0577364	0.0686091	-0.13499	-0.103188	0.252264	0.457825	0.403301	0.99979	0.839423	0.455437	0.00403546	-0.454098	-0.106609	0.096482	0.436187	0.270666	0.381636	0.827804	0.311943	0.0220604	-0.180366	-0.103882	0.122671	0.448898	0.301763	0.99987	0.815638	0.357403	0.0173765	0.0245159	3.29909	-25.4621	-0.072754	-0.0632558	-0.100822	0.927525	0.714285	0.276004	0.605465	0.65518	0.467999	0.551524	0.536252	0.416333	0.992543	0.999765	0.589168	0.875323	0.928852	0.862841	0.593576	0.583081	0.456068	-0.0124154	-0.0108151	0.00248005	-0.353821	-0.140796	0.105716	0.320587	0.282287	0.999172	0.784353	0.336789	0.0202673	-0.5649	-0.100726	0.019304	0.45141	0.115751	0.607038	0.830021	0.1532	0.0548442	0.329908	0.010727	0.0099703	0.937183	0.0777713	0.735883	0.985081	0.109544	0.0686091	3.29909	-0.0632558	0.714285	0.65518	0.536252	0.999765	0.928852	0.583081	-0.0108151	-25.4621	-0.100822	0.276004	0.467999	0.416333	0.589168	0.862841	0.456068	0.00248005	-0.489902	-0.124308	0.0390916	0.362443	0.171944	0.286051	0.788738	0.210452	0.040267	-0.00599362	-0.113221	4.04035651595728e-06	0.347705	0.000225576	1.85708680021724e-05	0.717622	0.000387911	0.222816
ENSG00000131943	C19orf12	chromosome 19 open reading frame 12 [Source:HGNC Symbol;Acc:HGNC:25443]	protein_coding	83636	-0.00150269	0.0131242	0.325542	0.873024	0.53924	0.875225	0.970554	0.578649	-0.011007	0.000670089	0.00378866	0.895404	0.963447	0.657482	0.9999	0.993634	0.696764	-0.0229992	-0.242547	-0.003209	0.774617	0.976408	0.818629	0.917083	0.988821	0.832067	-0.0459041	-0.00281448	-0.0112257	0.00037684	0.882745	0.0115122	0.00109048	0.97033	0.0151004	0.125493	-0.00971846	-0.00706388	0.0402481	0.929883	0.22761	0.766232	0.984287	0.277085	0.0288846	-0.0463129	0.00877614	0.836275	0.916991	0.654265	0.999981	0.982077	0.695303	-0.0226762	0.00111204	0.0171039	0.494963	0.838389	0.60097	0.827581	0.985059	0.63922	-0.0173164	-0.0935315	0.00468675	0.298931	0.95422	0.525708	0.999744	0.989964	0.571348	-0.00959633	0.208026	0.0157843	0.0408909	0.844091	0.229456	0.767894	0.96387	0.276758	0.0285605	-0.00509107	-0.0276443	0.951978	0.758837	0.650409	0.995434	0.952311	0.686924	-0.0225504	-0.00222616	0.00472143	0.975158	0.954407	0.659546	0.999906	0.993959	0.69954	-0.0232065	-0.0810027	-0.016066	0.287895	0.848272	0.519677	0.988904	0.973256	0.564292	-0.00896341	-0.0109512	0.0020184	0.890707	0.981042	0.65728	0.996987	0.997682	0.694463	-0.0229789	0.00741548	0.00649786	0.926099	0.938204	0.65858	0.997713	0.990158	0.693442	-0.0231095	0.0138036	0.00681906	0.914304	0.935266	0.658203	0.968487	0.988786	0.685517	-0.0230717	-0.0884565	-0.0167866	0.250811	0.84126	0.499212	0.564393	0.970984	0.534345	-0.00686523	-0.0710759	0.08129	0.0022266	0.0249292	0.258022	0.297901	0.978318	0.768028	0.50384	0.527097	0.729439	0.831136	0.995168	0.940062	0.543155	0.565268	-0.00736486	-0.00984852	-0.0197561	-0.000357038	0.78069	0.996601	0.651967	0.99979	0.999358	0.68843	-0.0227087	-0.185485	-0.0090445	0.259629	0.912909	0.504852	0.566445	0.981894	0.539577	-0.00747386	-0.0556953	-0.00508898	0.429082	0.951111	0.583118	0.99987	0.989639	0.627904	-0.0156862	-0.00321548	3.65496	4.50178	0.00336974	0.01714	0.00821265	0.984123	0.498229	0.748828	0.96814	0.83963	0.921851	0.661727	0.603909	0.648803	0.999027	0.999765	0.897628	0.991441	0.972436	0.986806	0.695208	0.646178	0.67593	-0.0237013	-0.0178168	-0.0223871	-0.0861574	-0.0122169	0.513999	0.886898	0.608021	0.999172	0.982996	0.648295	-0.0182367	0.0175794	0.00450241	0.904963	0.956654	0.659973	0.970309	0.991291	0.689508	-0.0235228	0.08129	0.0249292	0.297901	0.768028	0.527097	0.831136	0.940062	0.565268	-0.00984852	3.65496	0.01714	0.498229	0.83963	0.603909	0.999765	0.972436	0.646178	-0.0178168	4.50178	0.00821265	0.748828	0.921851	0.648803	0.897628	0.986806	0.67593	-0.0223871	-0.0686123	-0.00313972	0.634093	0.97008	0.633124	0.83273	0.993935	0.659068	-0.0207933	-0.00268783	-0.0124619	0.000836678	0.871191	0.0204295	0.00218199	0.967789	0.0256832	0.109207
ENSG00000172175	MALT1	MALT1 paracaspase [Source:HGNC Symbol;Acc:HGNC:6819]	protein_coding	10892	-0.00100182	0.149767	0.609365	0.15852	0.0242155	0.946294	0.560054	0.0398504	0.104233	-0.0003596	0.144967	0.956042	0.173175	0.026687	0.9999	0.597141	0.0449996	0.101357	1.7581	-0.00987717	0.103377	0.94253	0.00693529	0.480241	0.97486	0.0136605	0.158884	0.0053294	0.175003	2.81699793459838e-08	0.0469471	4.01646261849451e-08	2.39324046660898e-07	0.314888	1.32058345828693e-07	0.387206	-0.00678922	0.135923	0.267294	0.196375	0.0167338	0.923329	0.623151	0.0293314	0.114956	0.0621962	0.139223	0.828329	0.198696	0.0262496	0.999981	0.613655	0.0446316	0.101848	-0.000674614	0.136972	0.746623	0.205123	0.0256892	0.929715	0.78649	0.0410136	0.102488	-0.243902	0.143587	0.0324095	0.162753	0.00446082	0.999744	0.579049	0.00947639	0.150988	-0.0323531	0.14265	0.806224	0.178262	0.0261201	0.972857	0.599566	0.0430425	0.101995	0.0976526	0.183892	0.367877	0.11321	0.0195597	0.895575	0.574909	0.0340154	0.111743	0.0571943	0.150774	0.531425	0.155311	0.0230492	0.999906	0.581005	0.0397251	0.105685	0.165916	0.187424	0.0872221	0.0806483	0.00863854	0.988904	0.485102	0.0167991	0.133389	0.1364	0.181122	0.178746	0.0949118	0.0133855	0.996984	0.549606	0.0245567	0.121282	0.163108	0.17789	0.108105	0.0948304	0.00989095	0.987465	0.529675	0.0188436	0.129686	0.361172	0.192655	0.0254812	0.067242	0.00377112	0.345835	0.442949	0.00783913	0.155345	0.176817	0.185946	0.0716251	0.0826729	0.00802688	0.356856	0.476004	0.015024	0.136919	0.126325	-0.0551307	0.147611	0.13058	0.115471	0.582766	0.159338	0.232386	0.0108659	0.0251046	0.681895	0.909236	0.569424	0.656252	0.020118	0.0415997	0.128545	0.104365	0.144942	0.174832	0.108284	0.101237	0.010442	0.99979	0.503422	0.019972	0.129656	0.631625	0.188413	0.0021302	0.0641882	0.000628035	0.273061	0.412998	0.00160173	0.201548	0.059928	0.15444	0.507112	0.149773	0.023828	0.99987	0.554547	0.0409216	0.105921	-0.0677648	5.8062	30.1076	0.137724	0.166298	0.175058	0.743469	0.400945	0.0920238	0.204853	0.127756	0.0998706	0.0270125	0.0215468	0.00942811	0.965701	0.999765	0.400259	0.594444	0.583299	0.515114	0.0445907	0.0371019	0.0173043	0.102169	0.108901	0.132492	0.28139	0.196997	0.0939055	0.0722181	0.00954968	0.999172	0.489596	0.0184725	0.132137	0.337897	0.160132	0.0705203	0.126536	0.0079461	0.607038	0.538606	0.015325	0.137196	-0.0551307	0.13058	0.582766	0.232386	0.0251046	0.909236	0.656252	0.0415997	0.104365	5.8062	0.166298	0.400945	0.127756	0.0215468	0.999765	0.583299	0.0371019	0.108901	30.1076	0.175058	0.0920238	0.0998706	0.00942811	0.400259	0.515114	0.0173043	0.132492	0.489981	0.19391	0.00670509	0.0616034	0.00150842	0.238905	0.417596	0.00347094	0.180349	0.00566235	0.181059	3.72293109474137e-09	0.0355362	6.39969252493446e-09	3.81949232530517e-08	0.276261	2.37559326804258e-08	0.416419
ENSG00000177082	WDR73	WD repeat domain 73 [Source:HGNC Symbol;Acc:HGNC:25928]	protein_coding	84942	0.00117146	-0.0310945	0.668608	0.832922	3.68121328157323e-29	0.955298	0.960467	3.11346843643954e-27	0.821711	0.00626827	-0.0358106	0.490496	0.807874	3.18344327600211e-29	0.9999	0.957337	2.74832866392116e-27	0.822357	4.12486	-0.411724	0.00453056	0.0253557	1.02966972071982e-28	0.320516	0.201125	1.09863119022034e-26	0.859076	0.00688104	0.0148624	4.21231191668698e-07	0.905683	1.17322237476339e-34	2.57920428895201e-06	0.977672	1.40287728329466e-32	0.869966	-0.00960946	-0.0366404	0.260482	0.801917	2.148511193925e-29	0.921234	0.954222	1.83958534571208e-27	0.824094	0.494908	-0.065389	0.214161	0.660955	1.87215819735849e-29	0.999981	0.906287	1.67176495511763e-27	0.824698	-0.00163709	-0.042599	0.573969	0.776333	3.44592256459292e-29	0.867059	0.975922	2.86783459515681e-27	0.822005	-0.00866505	-0.0247658	0.957176	0.866036	4.02653879638813e-29	0.999744	0.970158	3.35104664790606e-27	0.821311	-0.169894	-0.0335696	0.354788	0.818576	2.63429337162216e-29	0.881021	0.958904	2.28371282874878e-27	0.823196	0.0946696	0.00390802	0.532631	0.980677	9.9400742608208e-29	0.93929	0.997075	8.11032098316226e-27	0.820994	-0.108392	-0.0369492	0.39489	0.801363	2.81358696629988e-29	0.999906	0.956249	2.40903252760639e-27	0.822905	0.0737454	-0.00558609	0.588996	0.970441	3.48758401573892e-29	0.988904	0.994677	3.03609510591899e-27	0.821952	0.00361578	-0.0237641	0.979737	0.875556	4.03102199518327e-29	0.998759	0.983139	3.34141209688379e-27	0.821306	0.0320277	-0.01815	0.82251	0.903478	3.9326922474024e-29	0.994321	0.984626	3.23918129750853e-27	0.821417	0.0952188	-0.0119994	0.677549	0.936157	3.70018088680716e-29	0.868957	0.989167	3.05499855281388e-27	0.821688	0.184014	0.0160314	0.180657	0.914507	4.86165568210318e-29	0.492909	0.984553	4.1286370661975e-27	0.824204	0.0365626	-0.079529	-0.0258497	-0.0473707	0.745655	0.569706	0.860896	0.754958	1.12469279143471e-28	1.00920451504031e-28	0.931915	0.906155	0.967806	0.937263	9.03488734308518e-27	8.23431730977597e-27	0.820434	0.820926	0.0747908	-0.0112047	0.555003	0.940277	9.96613690182586e-29	0.99979	0.988978	8.16360017241688e-27	0.820982	0.279941	-0.00735968	0.341664	0.960373	7.56028477932415e-29	0.637928	0.990952	6.19288524089048e-27	0.822229	-0.0910468	-0.0410043	0.469623	0.782406	9.1383344716383e-29	0.99987	0.94754	7.63583080389183e-27	0.821375	-0.40527	0.232046	10.1231	-0.069943	-0.0257621	-0.0164974	0.157867	0.980832	0.686984	0.638768	0.865236	0.912164	4.39634022460404e-29	1.1847434983584e-28	1.09318996951609e-28	0.861114	0.999765	0.867704	0.889083	0.977136	0.984923	3.85950441827475e-27	9.62881766673625e-27	8.61549640369386e-27	0.824651	0.820197	0.820563	-0.0354005	-0.0331601	0.88088	0.829416	1.17192828302402e-28	0.999172	0.971064	9.48760305704192e-27	0.820247	0.116596	-0.0213822	0.657508	0.885032	1.07476464641708e-28	0.889937	0.977063	8.73498173177881e-27	0.82064	-0.079529	-0.0473707	0.569706	0.754958	1.00920451504031e-28	0.906155	0.937263	8.23431730977597e-27	0.820926	0.232046	-0.0257621	0.980832	0.865236	1.1847434983584e-28	0.999765	0.977136	9.62881766673625e-27	0.820197	10.1231	-0.0164974	0.686984	0.912164	1.09318996951609e-28	0.867704	0.984923	8.61549640369386e-27	0.820563	0.178345	-0.0088009	0.488415	0.953012	9.33507494594508e-29	0.741369	0.99132	7.64667595769029e-27	0.821278	0.00673819	0.0189666	1.1279731982836e-06	0.881274	3.02385184645349e-34	5.97317647327274e-06	0.970866	3.57467394984724e-32	0.866865
ENSG00000166333	ILK	integrin linked kinase [Source:HGNC Symbol;Acc:HGNC:6040]	protein_coding	3611	-0.00201642	0.0970517	0.390432	0.442787	6.85475773147271e-60	0.903546	0.807389	9.50800595740141e-57	0.969208	-0.00762827	0.0995861	0.328143	0.430788	6.14200989887386e-60	0.9999	0.8126	9.9210472648219e-57	0.969292	-0.858498	0.168742	0.427913	0.225387	3.66234076912091e-58	0.737647	0.544961	1.52397324084659e-54	0.979862	-0.0010661	0.0799771	0.397576	0.525477	6.93074188925607e-60	0.481517	0.828106	8.58362181781761e-57	0.9692	-0.00539564	0.0794304	0.463236	0.52915	7.57724252927183e-60	0.952226	0.859498	1.21270852356946e-56	0.969132	0.131112	0.0753437	0.703003	0.560099	9.22912075620473e-60	0.999981	0.867579	1.37157918895425e-56	0.968981	-0.00350503	0.0478751	0.159164	0.707424	3.66898062642595e-60	0.570447	0.970802	6.93971008303804e-57	0.969681	0.0116921	0.0861484	0.932809	0.495297	9.8927078126601e-60	0.999744	0.844476	1.47019770535861e-56	0.968928	-0.199381	0.07575	0.205322	0.545521	4.43608563197891e-60	0.842217	0.866365	6.59265697563951e-57	0.969538	0.0676758	0.107824	0.603864	0.438036	5.35601172315426e-59	0.955305	0.848519	7.42914532746317e-56	0.968942	-0.0557867	0.0798287	0.610908	0.528698	8.71782422538445e-60	0.999906	0.862453	1.29559322023821e-56	0.969025	-0.0880225	0.0632514	0.452634	0.625065	7.4790061588043e-60	0.988904	0.915465	1.19698617030833e-56	0.969142	0.0106454	0.088984	0.93066	0.495596	9.89040686344416e-60	0.997591	0.888681	1.46985575143442e-56	0.968928	-0.0977053	0.0660108	0.425033	0.606778	7.21228609168323e-60	0.987465	0.917542	1.15429864941201e-56	0.96917	-0.00980651	0.0848007	0.960279	0.511104	9.91572685024023e-60	0.988011	0.875248	1.47361866318642e-56	0.968926	-0.0275908	0.0756698	0.815038	0.557394	3.46156886677936e-59	0.925486	0.889624	5.14438584587225e-56	0.96928	0.0135557	-0.0681315	0.0823477	0.0642826	0.887961	0.568213	0.513776	0.619842	3.52273550634826e-59	3.02114174685934e-59	0.973053	0.905372	0.850531	0.889037	5.235288210363e-56	4.4898482275111e-56	0.969267	0.969385	-0.0339051	0.0750783	0.754039	0.557391	3.38685755180857e-59	0.99979	0.884918	5.03335415878065e-56	0.969297	-0.0733272	0.0770205	0.770967	0.54487	3.40976671421342e-59	0.903907	0.87406	5.06740044685174e-56	0.969292	-0.0738224	0.0703966	0.492139	0.578872	2.8073040016124e-59	0.99987	0.880041	4.86739725479563e-56	0.969441	-0.0750895	5.16438	8.58627	0.074036	0.101035	0.0906453	0.760519	0.530431	0.688795	0.5652	0.43513	0.47825	3.39582535334847e-59	2.91987587568501e-59	3.28264731296432e-59	0.969179	0.999765	0.867861	0.857346	0.848007	0.866573	5.43488786936679e-56	4.76396350868258e-56	4.87848285668112e-56	0.969295	0.969411	0.969321	-0.298739	0.0268275	0.135663	0.835928	1.16295364744439e-59	0.999172	0.971659	2.19967396261164e-56	0.970108	-0.0214257	0.0811026	0.923988	0.521447	3.54179831080317e-59	0.976488	0.865114	5.26361826104077e-56	0.969262	-0.0681315	0.0642826	0.568213	0.619842	3.02114174685934e-59	0.905372	0.889037	4.4898482275111e-56	0.969385	5.16438	0.101035	0.530431	0.43513	2.91987587568501e-59	0.999765	0.848007	4.76396350868258e-56	0.969411	8.58627	0.0906453	0.688795	0.47825	3.28264731296432e-59	0.867861	0.866573	4.87848285668112e-56	0.969321	-0.080983	0.0739752	0.712686	0.562918	3.32376493522955e-59	0.875169	0.886364	4.93958951731328e-56	0.969311	-0.00105697	0.0792569	0.407289	0.529483	7.03222172542327e-60	0.49	0.829881	8.6066120717151e-57	0.969189
ENSG00000170558	CDH2	cadherin 2 [Source:HGNC Symbol;Acc:HGNC:1759]	protein_coding	1000	0.00736587	-0.116518	0.12116	0.646862	0.540469	0.737945	0.90021	0.579549	-0.0111345	0.0105298	-0.0951569	0.507745	0.711855	0.784562	0.9999	0.931032	0.811029	-0.0361002	6.76273	-0.70513	0.0137155	0.0433827	0.208716	0.351535	0.255916	0.253195	0.0373065	-0.00202211	-0.0881966	0.430461	0.730669	0.762589	0.514486	0.919282	0.770178	-0.0337493	0.0178723	-0.0544245	0.231109	0.831061	0.661162	0.912229	0.96356	0.694243	-0.023369	0.248756	-0.0969906	0.722207	0.712231	0.820774	0.999981	0.923288	0.844645	-0.0401278	0.00582118	-0.0130535	0.251442	0.960035	0.676182	0.665671	0.997942	0.70807	-0.0248797	0.217578	-0.0758949	0.439796	0.766701	0.765593	0.999744	0.945001	0.790701	-0.0340673	0.375546	-0.05704	0.241332	0.823057	0.668908	0.853513	0.96004	0.698099	-0.0241476	-0.0755619	-0.121238	0.7759	0.668073	0.822071	0.975742	0.932565	0.842479	-0.0407627	0.148691	-0.0598096	0.504846	0.816147	0.783846	0.999906	0.959251	0.810612	-0.0360227	-0.0116465	-0.0795838	0.961114	0.763193	0.834591	0.999062	0.953528	0.852496	-0.0417313	0.110955	-0.0466318	0.655582	0.860326	0.812533	0.996984	0.980363	0.833978	-0.0391908	0.361843	-0.00211312	0.144637	0.993474	0.574053	0.987465	0.998873	0.615562	-0.0145861	-0.0653859	-0.0853073	0.870343	0.744972	0.831916	0.951935	0.947692	0.84491	-0.0414174	0.19467	-0.0330886	0.420088	0.899977	0.767588	0.706234	0.983335	0.784749	-0.0346901	0.237153	-0.28283	-0.0732428	-0.152019	0.227356	0.246542	0.774838	0.564944	0.666993	0.681478	0.71335	0.809059	0.94634	0.866575	0.69495	0.708588	-0.0242372	-0.0257137	0.147093	-0.0478972	0.507031	0.854739	0.792642	0.99979	0.973469	0.81517	-0.0374252	0.174205	-0.066222	0.735938	0.799412	0.830021	0.886161	0.957536	0.841508	-0.0416939	0.223102	-0.0429434	0.310605	0.868307	0.72105	0.99987	0.970782	0.753574	-0.0297818	-0.0100959	-22.5208	2.56247	-0.0792835	-0.160935	-0.0756432	0.984063	0.180323	0.953552	0.76391	0.540579	0.77287	0.842444	0.624309	0.84212	0.999027	0.999765	0.983916	0.933399	0.895943	0.958177	0.858158	0.665167	0.85444	-0.0431799	-0.0198966	-0.0431407	0.152444	-0.0500174	0.71226	0.852591	0.82754	0.999172	0.975118	0.846416	-0.0414018	-0.0428222	-0.0801258	0.925922	0.75722	0.841551	0.977172	0.950396	0.855155	-0.0430717	-0.28283	-0.152019	0.246542	0.564944	0.681478	0.809059	0.866575	0.708588	-0.0257137	-22.5208	-0.160935	0.180323	0.540579	0.624309	0.999765	0.895943	0.665167	-0.0198966	2.56247	-0.0756432	0.953552	0.77287	0.84212	0.983916	0.958177	0.85444	-0.0431407	0.0418634	-0.0740227	0.926079	0.777752	0.841555	0.9716	0.953399	0.851541	-0.0430722	-0.00180879	-0.0882913	0.486081	0.73074	0.779024	0.568073	0.91906	0.786166	-0.0355022
ENSG00000169297	NR0B1	nuclear receptor subfamily 0 group B member 1 [Source:HGNC Symbol;Acc:HGNC:7960]	protein_coding	190	-0.00144981	-0.329516	0.694993	0.100832	0.234199	0.96058	0.470733	0.280963	0.0277368	-0.030043	-0.284318	0.0127838	0.14127	0.0297918	0.9999	0.557045	0.0494731	0.0980696	0.767643	-0.387817	0.705502	0.139153	0.0447322	0.887592	0.438377	0.0677216	0.0981407	-0.00491935	-0.365693	0.0115067	0.0582181	0.0277844	0.0227679	0.346152	0.0342264	0.100157	0.0173274	-0.315922	0.131935	0.10991	0.119871	0.882939	0.500618	0.160039	0.0529578	-0.0463452	-0.333575	0.931711	0.103548	0.244638	0.999981	0.477734	0.301002	0.0259671	0.00836105	-0.246168	0.0312445	0.214019	0.0527503	0.293233	0.792463	0.0766747	0.0804303	0.455814	-0.33599	0.0340027	0.0843449	0.0555631	0.999744	0.447775	0.0839919	0.0787736	0.254773	-0.32414	0.304073	0.103487	0.177513	0.873578	0.488378	0.222463	0.038576	-0.200816	-0.45181	0.323804	0.039092	0.149217	0.88172	0.392164	0.195505	0.045606	-0.00744145	-0.33822	0.965593	0.0924929	0.245036	0.999906	0.479845	0.300426	0.0259008	-0.180173	-0.384176	0.327539	0.060994	0.183036	0.988904	0.436396	0.231884	0.0374091	-0.0335448	-0.346429	0.861527	0.093828	0.242968	0.996984	0.547174	0.295453	0.0262464	-0.015577	-0.340586	0.935647	0.0950285	0.244698	0.997713	0.53064	0.296586	0.0259572	-0.430704	-0.395008	0.161545	0.0511407	0.13278	0.514229	0.397349	0.170437	0.0493054	-0.287934	-0.406443	0.120372	0.0458387	0.113625	0.420495	0.373463	0.147157	0.0555036	-0.280859	0.36801	-0.345589	-0.243667	0.0623892	0.049009	0.0794497	0.226393	0.079153	0.0687696	0.65635	0.762642	0.430704	0.650611	0.110595	0.0986569	0.0680153	0.0727197	-0.170483	-0.37484	0.318396	0.0653857	0.179962	0.99979	0.427412	0.229205	0.0385194	-0.349393	-0.363745	0.380001	0.0722818	0.193046	0.667255	0.433774	0.233084	0.0357966	-0.048564	-0.347389	0.775621	0.087025	0.238134	0.99987	0.451708	0.292559	0.0273985	-0.0202082	-4.07956	-44.8556	-0.341874	-0.3547	-0.384542	0.958697	0.754526	0.184186	0.0962227	0.0864447	0.0573856	0.243767	0.236962	0.140764	0.995627	0.999765	0.503251	0.440099	0.507974	0.422493	0.294394	0.290065	0.178658	0.0264369	0.0276006	0.0477626	0.0722743	-0.32635	0.820868	0.119299	0.240271	0.999172	0.57589	0.293683	0.0270318	-0.546143	-0.364222	0.12175	0.0674304	0.114303	0.621999	0.418543	0.151548	0.0552921	0.36801	-0.243667	0.049009	0.226393	0.0687696	0.762642	0.650611	0.0986569	0.0727197	-4.07956	-0.3547	0.754526	0.0864447	0.236962	0.999765	0.507974	0.290065	0.0276006	-44.8556	-0.384542	0.184186	0.0573856	0.140764	0.503251	0.422493	0.178658	0.0477626	-0.530856	-0.392737	0.124745	0.051697	0.115761	0.407819	0.384833	0.149533	0.0548409	-0.0055602	-0.373446	0.00456019	0.0509464	0.0147582	0.00990908	0.328117	0.0189718	0.118529
ENSG00000155850	SLC26A2	solute carrier family 26 member 2 [Source:HGNC Symbol;Acc:HGNC:10994]	protein_coding	1836	-0.00687935	-0.249502	0.157294	0.339514	0.14352	0.775328	0.742501	0.184099	0.0464858	0.0049474	-0.29556	0.761056	0.264427	0.259005	0.9999	0.698181	0.31389	0.0236216	-0.255301	-0.322412	0.926112	0.362165	0.0909172	0.977539	0.669128	0.124286	0.071866	-0.0165124	-0.381855	1.68068191532659e-13	0.0443855	1.48388106385722e-11	1.08260891425031e-11	0.308342	9.30054324900523e-11	0.502232	0.0139206	-0.269582	0.362458	0.304602	0.207682	0.934506	0.729942	0.256261	0.0325183	-0.27595	-0.264157	0.69964	0.326924	0.254756	0.999981	0.738143	0.311736	0.0243051	0.000698047	-0.279207	0.893413	0.299932	0.264707	0.973773	0.85057	0.311844	0.0227174	0.213248	-0.286171	0.458968	0.275595	0.226186	0.999744	0.704165	0.2782	0.0291359	0.503809	-0.260637	0.122985	0.315962	0.126787	0.83146	0.736655	0.166778	0.0509623	0.14683	-0.429955	0.581365	0.131826	0.140847	0.948603	0.59959	0.185943	0.0477409	-0.0161927	-0.288646	0.943442	0.275373	0.265705	0.999906	0.714785	0.321766	0.0225605	-0.136076	-0.322164	0.577008	0.233872	0.24283	0.988904	0.696429	0.29451	0.0262697	-0.185349	-0.336815	0.465644	0.214981	0.227287	0.996984	0.715092	0.279306	0.0289415	-0.196751	-0.327302	0.439984	0.221732	0.22294	0.987465	0.702616	0.273932	0.0297136	-0.656198	-0.374619	0.10626	0.158077	0.117478	0.455395	0.607376	0.153389	0.0536709	-0.557363	-0.412443	0.0218174	0.117035	0.0471885	0.274713	0.53517	0.0690779	0.0849375	-0.3306	0.382698	-0.290189	-0.183393	0.0979861	0.123438	0.264937	0.493941	0.113821	0.128475	0.673189	0.788672	0.687565	0.831623	0.150829	0.168416	0.0554424	0.0510975	-0.165542	-0.317381	0.464499	0.236563	0.229515	0.99979	0.684563	0.281728	0.0289033	-0.774507	-0.336545	0.139433	0.202315	0.136692	0.436574	0.639802	0.17292	0.0488398	-0.0619832	-0.293069	0.783278	0.272432	0.262988	0.99987	0.698316	0.317865	0.0232758	0.139478	-21.5998	-112.969	-0.268361	-0.36262	-0.396175	0.786913	0.208554	0.0102559	0.320586	0.179451	0.125518	0.263186	0.166019	0.0289174	0.974053	0.999765	0.289185	0.705458	0.654802	0.563922	0.314415	0.214333	0.0455316	0.0232441	0.041601	0.100113	-0.139201	-0.309011	0.741559	0.262831	0.260455	0.999172	0.741951	0.314092	0.0236825	-0.206768	-0.292552	0.660001	0.270139	0.254056	0.890674	0.710467	0.300984	0.0247228	0.382698	-0.183393	0.123438	0.493941	0.128475	0.788672	0.831623	0.168416	0.0510975	-21.5998	-0.36262	0.208554	0.179451	0.166019	0.999765	0.654802	0.214333	0.041601	-112.969	-0.396175	0.0102559	0.125518	0.0289174	0.289185	0.563922	0.0455316	0.100113	-0.609896	-0.344191	0.183164	0.195977	0.156227	0.47565	0.641139	0.193906	0.0438926	-0.0165979	-0.394481	2.85388808735662e-13	0.0392855	2.43826627879919e-11	1.27147742067542e-11	0.290984	1.41864005024318e-10	0.495763
ENSG00000088970	KIZ	kizuna centrosomal protein [Source:HGNC Symbol;Acc:HGNC:15865]	protein_coding	55857	-0.00185488	0.146332	0.262515	0.102413	0.0173961	0.846867	0.47499	0.0300044	0.113845	-0.0136971	0.160462	0.0114633	0.0652974	0.00223693	0.9999	0.411759	0.00522879	0.16862	-1.68076	0.325149	0.0445173	0.00288173	0.00272883	0.406153	0.0719728	0.00608598	0.186181	-0.000981456	0.130621	0.269383	0.142925	0.0176352	0.348903	0.505302	0.022425	0.113454	-0.00343628	0.132014	0.508434	0.14104	0.0237594	0.957392	0.5508	0.0397698	0.104793	-0.205848	0.153177	0.395815	0.0947921	0.0213369	0.999981	0.458985	0.0373217	0.107943	-0.00387958	0.0939459	0.025951	0.28956	0.00402018	0.271188	0.846032	0.00806206	0.153691	-0.0645562	0.136073	0.509232	0.128402	0.0237742	0.999744	0.531685	0.0404916	0.104775	0.0391553	0.138305	0.725904	0.123841	0.0267471	0.960631	0.524773	0.0439122	0.10129	-0.00146483	0.142188	0.987322	0.150131	0.0299564	0.998122	0.624352	0.0490342	0.0990429	0.0934213	0.146793	0.225913	0.100808	0.01604	0.999906	0.497163	0.0291263	0.116164	0.0961163	0.161233	0.24439	0.0789299	0.0167425	0.988904	0.482375	0.0297705	0.114941	0.0718216	0.155642	0.404818	0.092477	0.0215572	0.996984	0.543831	0.0369608	0.107643	0.0698577	0.150642	0.41929	0.0988192	0.021901	0.987465	0.536823	0.0375085	0.107181	-0.0373461	0.131273	0.78822	0.151645	0.0272614	0.921375	0.598176	0.043614	0.100724	0.0921587	0.157285	0.270736	0.0870364	0.0196181	0.585107	0.4835	0.0325058	0.111656	0.0363361	0.00791099	0.136687	0.137992	0.595557	0.925928	0.129593	0.137968	0.027906	0.0309042	0.880741	0.987673	0.525903	0.545534	0.0453249	0.0497019	0.101189	0.0980958	0.0573601	0.147746	0.455972	0.106388	0.0251749	0.99979	0.512685	0.0426712	0.104281	0.052626	0.139547	0.769203	0.125755	0.0300245	0.90301	0.535586	0.0468143	0.098974	0.0655754	0.146291	0.391093	0.107202	0.0235225	0.99987	0.488665	0.0404871	0.106304	-0.0195114	1.85938	4.79303	0.133841	0.142758	0.140717	0.911458	0.751305	0.753589	0.146695	0.124222	0.124442	0.0308614	0.0298642	0.0298854	0.991511	0.999765	0.899087	0.520044	0.577459	0.561828	0.0500158	0.0491967	0.0468713	0.098138	0.0991365	0.099115	-0.0619464	0.124473	0.665916	0.185122	0.02892	0.999172	0.666604	0.0478649	0.10011	-0.151035	0.129149	0.343532	0.151468	0.0221247	0.736445	0.57429	0.0371171	0.10812	0.00791099	0.137992	0.925928	0.137968	0.0309042	0.987673	0.545534	0.0497019	0.0980958	1.85938	0.142758	0.751305	0.124222	0.0298642	0.999765	0.577459	0.0491967	0.0991365	4.79303	0.140717	0.753589	0.124442	0.0298854	0.899087	0.561828	0.0468713	0.099115	-0.0679269	0.129142	0.664387	0.158114	0.0289003	0.85199	0.593431	0.0451969	0.100131	-0.001153	0.128791	0.199205	0.14767	0.014953	0.269309	0.511548	0.0192103	0.118158
ENSG00000158806	NPM2	nucleophosmin/nucleoplasmin 2 [Source:HGNC Symbol;Acc:HGNC:7930]	protein_coding	10361	0.00465198	-0.328594	0.0779285	0.0217157	0.0638922	0.675091	0.241564	0.0919323	0.0742703	0.00118434	-0.305449	0.893643	0.0359959	0.179985	0.9999	0.319646	0.230731	0.0380502	0.514227	-0.359207	0.732079	0.0651372	0.172588	0.899789	0.309133	0.215318	0.0456891	-0.00110393	-0.309711	0.439295	0.0322063	0.149629	0.522583	0.26537	0.164893	0.0449589	-0.00833793	-0.313684	0.316062	0.0298664	0.131055	0.928136	0.292975	0.172545	0.0497758	-0.120746	-0.29344	0.756511	0.0475402	0.175609	0.999981	0.344762	0.227419	0.038985	0.005697	-0.241207	0.0418925	0.0932367	0.0441138	0.331928	0.644409	0.0656437	0.0860611	0.0320067	-0.30326	0.83846	0.0361929	0.178651	0.999744	0.314549	0.227716	0.0383332	-0.0385025	-0.305358	0.829789	0.0353274	0.17839	0.976155	0.315572	0.223414	0.0383888	-0.175516	-0.375952	0.231857	0.0176332	0.103902	0.853981	0.294597	0.143009	0.0586602	0.198438	-0.281004	0.107401	0.0493163	0.0765663	0.999906	0.373092	0.111269	0.0683232	0.124496	-0.271023	0.347684	0.0664972	0.136457	0.988904	0.451745	0.180411	0.0483195	0.228123	-0.241827	0.0967187	0.098514	0.0722354	0.996984	0.556832	0.104556	0.0702513	0.303525	-0.24091	0.0265647	0.0910313	0.0331297	0.987465	0.522579	0.0534338	0.0948657	0.159535	-0.282012	0.473548	0.0552709	0.153754	0.75557	0.405346	0.193481	0.0439567	0.125005	-0.279469	0.34705	0.0564432	0.116032	0.650126	0.411766	0.149899	0.0547576	0.0899886	0.00769906	-0.306556	-0.30643	0.406904	0.954538	0.0329928	0.0391993	0.123857	0.154846	0.800106	0.993358	0.295628	0.321095	0.162397	0.197434	0.0524197	0.0442251	0.14586	-0.278386	0.231005	0.0547319	0.096381	0.99979	0.399011	0.134485	0.0612795	-0.0240442	-0.310093	0.9327	0.0333452	0.154653	0.975255	0.310445	0.19255	0.0442717	0.12379	-0.288874	0.307204	0.0455773	0.110041	0.99987	0.34358	0.151814	0.0566395	0.232555	10.9647	30.3027	-0.283576	-0.26816	-0.278154	0.402635	0.237061	0.209	0.0528874	0.067438	0.0544417	0.12334	0.0975916	0.0917672	0.901698	0.999765	0.527085	0.335583	0.460793	0.413701	0.164386	0.136147	0.1237	0.0525701	0.0608463	0.0629744	0.264401	-0.259551	0.243838	0.0806738	0.0989178	0.999172	0.509255	0.137435	0.060377	0.147862	-0.301803	0.559711	0.0366789	0.138844	0.844815	0.324038	0.179235	0.0482674	0.00769906	-0.30643	0.954538	0.0391993	0.154846	0.993358	0.321095	0.197434	0.0442251	10.9647	-0.26816	0.237061	0.067438	0.0975916	0.999765	0.460793	0.136147	0.0608463	30.3027	-0.278154	0.209	0.0544417	0.0917672	0.527085	0.413701	0.1237	0.0629744	0.0825498	-0.300194	0.739781	0.040186	0.149597	0.887038	0.348578	0.186669	0.0455114	-0.000754614	-0.308252	0.601774	0.0334356	0.166086	0.675102	0.268287	0.181825	0.041086
ENSG00000171295	ZNF440	zinc finger protein 440 [Source:HGNC Symbol;Acc:HGNC:20874]	protein_coding	126070	-0.00235778	0.258057	0.442512	0.120878	5.26330256847904e-06	0.914856	0.507668	2.24368624493455e-05	0.300692	-0.00394742	0.252238	0.699368	0.130727	6.41887347711907e-06	0.9999	0.54394	2.75874987740011e-05	0.296853	1.82057	0.082595	0.31205	0.719549	5.14572611252781e-05	0.66169	0.88418	0.000188191	0.287596	0.00312683	0.263261	0.0553996	0.105783	1.30250669123191e-06	0.0905811	0.446617	3.28046897685161e-06	0.326943	-0.00295321	0.241608	0.759039	0.146305	6.57984358437097e-06	0.983633	0.560282	2.75013295597515e-05	0.296373	-0.528308	0.288659	0.23802	0.0877254	3.66343874039489e-06	0.999981	0.4464	1.67042529986097e-05	0.307628	0.00368735	0.285493	0.258177	0.0909286	3.85681563527688e-06	0.673597	0.63699	1.62702567128083e-05	0.306649	-0.131339	0.244865	0.467983	0.138944	5.41498534603218e-06	0.999744	0.54824	2.34961804190919e-05	0.300144	0.152324	0.253183	0.460591	0.126942	5.37189727873819e-06	0.905739	0.529033	2.31690909580072e-05	0.300298	0.00897782	0.262428	0.958028	0.151181	8.09761997546303e-06	0.995967	0.625524	3.36345597874134e-05	0.295303	-0.0256831	0.242373	0.857875	0.146064	6.76603725987125e-06	0.999906	0.569101	2.89532916524035e-05	0.29583	0.0412837	0.255988	0.787866	0.133834	6.64436114642727e-06	0.991853	0.579243	2.81725245593164e-05	0.296183	0.00422608	0.246406	0.978916	0.150873	6.86219404037133e-06	0.998733	0.644655	2.87736415163172e-05	0.295556	0.0803515	0.261797	0.616147	0.121704	6.13028403213238e-06	0.987465	0.57942	2.60991793682313e-05	0.297745	-0.052706	0.238214	0.837715	0.159769	6.73602936352143e-06	0.939783	0.611036	2.72453007265604e-05	0.295917	-0.101712	0.218475	0.511117	0.198109	8.06128307521453e-06	0.765167	0.645119	3.25675836238667e-05	0.295392	-0.206349	0.276696	0.237731	0.314262	0.0997617	0.0751285	0.146662	0.0628788	2.88394926638569e-06	2.34305326578472e-06	0.673189	0.774014	0.549416	0.398898	1.32066504582886e-05	1.09895325175647e-05	0.31529	0.319223	-0.0804358	0.225474	0.571326	0.181285	8.47463063555544e-06	0.99979	0.626819	3.54535914042608e-05	0.294404	0.257287	0.259744	0.436185	0.121348	7.45308769869617e-06	0.708783	0.53072	3.03046594995256e-05	0.296937	-0.212032	0.208536	0.131024	0.207474	3.50242163806933e-06	0.99987	0.628023	1.61505728283844e-05	0.311586	-0.789924	18.3773	22.1188	0.157595	0.309557	0.264153	0.0128744	0.0867893	0.431685	0.3339	0.0667829	0.116982	5.91035942928989e-07	2.60591068429644e-06	7.41302385245712e-06	0.855786	0.999765	0.708036	0.718377	0.459442	0.548183	3.10689586371413e-06	1.21812126932086e-05	2.99137653751402e-05	0.344589	0.317213	0.297043	0.120628	0.264351	0.648641	0.127859	8.91512539711465e-06	0.999172	0.588793	3.74118795910382e-05	0.293402	0.265932	0.253981	0.366228	0.12688	6.78088639678558e-06	0.749032	0.538802	2.83356341376824e-05	0.298792	0.276696	0.314262	0.0751285	0.0628788	2.34305326578472e-06	0.774014	0.398898	1.09895325175647e-05	0.319223	18.3773	0.309557	0.0867893	0.0667829	2.60591068429644e-06	0.999765	0.459442	1.21812126932086e-05	0.317213	22.1188	0.264153	0.431685	0.116982	7.41302385245712e-06	0.708036	0.548183	2.99137653751402e-05	0.297043	0.128152	0.254848	0.657341	0.13152	8.95864715140265e-06	0.847437	0.554432	3.55238446030272e-05	0.293306	0.00334804	0.266982	0.0423869	0.100252	1.06099224180706e-06	0.0712015	0.436005	2.67316597033637e-06	0.330692
ENSG00000111679	PTPN6	protein tyrosine phosphatase non-receptor type 6 [Source:HGNC Symbol;Acc:HGNC:9658]	protein_coding	5777	-0.000257464	0.00941081	0.923712	0.948206	0.00280843	0.991225	0.990331	0.00616374	0.162886	-0.00491087	0.0166878	0.582419	0.90821	0.00248989	0.9999	0.981911	0.00574268	0.165929	-2.7709	0.2589	0.0646096	0.175372	0.000453338	0.431699	0.487936	0.00127324	0.23459	-0.00519275	-0.0218712	0.000171702	0.868668	6.22433445592992e-06	0.000542674	0.966707	1.39415978781438e-05	0.29745	0.0100835	0.0205023	0.228906	0.886181	0.00155014	0.912229	0.973746	0.00368555	0.177711	-0.262422	0.0295683	0.5038	0.84093	0.00234604	0.999981	0.962763	0.00548568	0.167425	-0.00218823	-0.0158582	0.443694	0.914065	0.00221466	0.802457	0.994751	0.00475034	0.16887	0.230524	0.00871761	0.143039	0.951129	0.00115857	0.999744	0.989964	0.00289377	0.184803	-0.157569	-0.00017551	0.38225	0.999026	0.00205879	0.883433	0.999704	0.00474525	0.170693	-0.140829	-0.0443337	0.343311	0.778801	0.00242385	0.886771	0.956962	0.00552604	0.168459	-0.027687	0.00489529	0.825205	0.973029	0.00276319	0.999906	0.996047	0.00629623	0.163298	-0.0265498	0.00111852	0.843091	0.99398	0.00277408	0.992459	0.998588	0.00623523	0.163198	0.00802584	0.0101788	0.954213	0.945532	0.0028152	0.997591	0.994141	0.00632402	0.162825	0.00706599	0.00946784	0.959809	0.948646	0.00281608	0.997914	0.990899	0.00634861	0.162817	-0.05043	0.00126674	0.822608	0.993134	0.00276151	0.93383	0.998645	0.00596758	0.163313	-0.164971	-0.03071	0.222603	0.834634	0.00171491	0.536051	0.969583	0.00390632	0.177163	-0.118552	0.183587	0.00504249	0.0554367	0.283112	0.179906	0.972078	0.707707	0.0019708	0.00150687	0.744033	0.799903	0.994112	0.923119	0.00455604	0.00360699	0.173684	0.180374	-0.0614729	-0.00514324	0.621774	0.972112	0.0028656	0.99979	0.993846	0.00650679	0.164185	-0.321898	-0.0146181	0.265561	0.919876	0.0019007	0.572467	0.983893	0.00426787	0.174593	0.0109949	0.00926034	0.929338	0.949565	0.00315565	0.99987	0.988757	0.00709569	0.161706	0.392751	6.46215	-18.3931	0.0495127	0.0312614	-0.0108597	0.16395	0.495515	0.455889	0.735362	0.833606	0.940975	0.00142203	0.00261697	0.00252041	0.862626	0.999765	0.726002	0.923511	0.970967	0.989384	0.00343014	0.0059624	0.00547158	0.181806	0.166507	0.167465	-0.146671	-0.0195968	0.527199	0.896699	0.0026875	0.999172	0.984627	0.0061453	0.165828	-0.305004	-0.00616477	0.236345	0.965917	0.00177669	0.675369	0.993886	0.00413764	0.17628	0.183587	0.0554367	0.179906	0.707707	0.00150687	0.799903	0.923119	0.00360699	0.180374	6.46215	0.0312614	0.495515	0.833606	0.00261697	0.999765	0.970967	0.0059624	0.166507	-18.3931	-0.0108597	0.455889	0.940975	0.00252041	0.726002	0.989384	0.00547158	0.167465	-0.256883	-0.0181357	0.309228	0.901367	0.00206949	0.598104	0.981106	0.00458598	0.172456	-0.00537205	-0.0268307	0.000118593	0.838655	4.54627214270779e-06	0.000382846	0.95606	1.02814932827368e-05	0.303506
ENSG00000175455	CCDC14	coiled-coil domain containing 14 [Source:HGNC Symbol;Acc:HGNC:25766]	protein_coding	64770	-0.00669761	0.277074	0.102126	0.207943	0.000540223	0.720516	0.62217	0.00143402	0.202897	-0.00277562	0.245642	0.839846	0.271928	0.00163418	0.9999	0.705934	0.00397669	0.176414	-4.1794	0.570428	0.0787035	0.0614865	0.000685019	0.449247	0.30002	0.00182701	0.223877	-0.0129017	0.166488	3.38994123332474e-11	0.325663	2.98400511848928e-12	7.624985654114e-10	0.700969	2.12693424101706e-11	0.522516	0.0017919	0.242959	0.889818	0.275625	0.00164895	0.992714	0.704591	0.00388671	0.176192	-0.190028	0.256348	0.75298	0.260301	0.00159511	0.999981	0.680391	0.00391665	0.177009	-0.00728936	0.161217	0.0945301	0.469873	0.000512569	0.471201	0.914651	0.00129754	0.204118	-0.161574	0.240246	0.506346	0.278486	0.00138297	0.999744	0.706349	0.00338638	0.180503	0.440518	0.263635	0.109905	0.229597	0.000567641	0.8307	0.657695	0.00152451	0.201743	0.13714	0.237431	0.548828	0.330576	0.00202363	0.942396	0.790352	0.00471749	0.17302	-0.127663	0.226359	0.506976	0.309316	0.00138372	0.999906	0.739682	0.00342572	0.18049	-0.152852	0.201041	0.457587	0.377139	0.0013208	0.988904	0.81292	0.00325598	0.181624	-0.106752	0.211946	0.618911	0.355093	0.0014996	0.996984	0.82274	0.0036246	0.178524	-0.241663	0.19102	0.260139	0.39507	0.000978311	0.987465	0.831903	0.00249232	0.188873	-0.570525	0.164405	0.0959875	0.460526	0.000517945	0.439331	0.853454	0.00135569	0.203876	-0.408655	0.146799	0.0475608	0.510105	0.000364155	0.320346	0.870866	0.000989597	0.214279	-0.291783	0.358659	0.235402	0.335111	0.0837737	0.0870673	0.283748	0.139932	0.000542949	0.000557543	0.671499	0.778881	0.7069	0.547395	0.00145422	0.00150087	0.204981	0.204358	-0.232157	0.193672	0.223507	0.389008	0.00102755	0.99979	0.806065	0.00263778	0.189754	-0.866531	0.181904	0.0492272	0.408547	0.000373294	0.317687	0.812175	0.00101341	0.213707	-0.0515255	0.233362	0.786768	0.300979	0.00184993	0.99987	0.721075	0.0044507	0.175271	0.266123	-6.57952	-82.5647	0.269958	0.217336	0.15899	0.541337	0.651809	0.0272486	0.236879	0.343938	0.469224	0.00163334	0.00175247	0.000242078	0.931978	0.999765	0.302095	0.627393	0.803023	0.863647	0.00388071	0.00419039	0.000687414	0.178376	0.176623	0.223608	-0.463218	0.155857	0.191921	0.498658	0.000936304	0.999172	0.8793	0.00241939	0.192004	-0.742455	0.208187	0.0589253	0.342473	0.000424464	0.607038	0.765895	0.00116279	0.210733	0.358659	0.335111	0.0870673	0.139932	0.000557543	0.778881	0.547395	0.00150087	0.204358	-6.57952	0.217336	0.651809	0.343938	0.00175247	0.999765	0.803023	0.00419039	0.176623	-82.5647	0.15899	0.0272486	0.469224	0.000242078	0.302095	0.863647	0.000687414	0.223608	-0.828534	0.158749	0.0308676	0.470807	0.000265553	0.273339	0.850023	0.000745325	0.221508	-0.0135075	0.153126	3.94628253636975e-12	0.353512	3.94011952185521e-13	1.09621301003617e-10	0.722056	3.18856969162659e-12	0.54685
ENSG00000112667	DNPH1	2'-deoxynucleoside 5'-phosphate N-hydrolase 1 [Source:HGNC Symbol;Acc:HGNC:21218]	protein_coding	10591	-2.8543e-05	0.159243	0.991863	0.292656	0.348692	0.998591	0.707185	0.396355	0.0107593	0.00209437	0.155389	0.821898	0.304682	0.343938	0.9999	0.733097	0.399329	0.0113805	-2.39458	0.462663	0.12156	0.0209044	0.141429	0.496778	0.182363	0.181528	0.0541323	0.00187472	0.169877	0.209793	0.255599	0.22191	0.283089	0.639642	0.23878	0.0298982	-0.00327464	0.155032	0.708513	0.303907	0.335671	0.97712	0.729942	0.386419	0.012474	0.0155416	0.157812	0.969701	0.30629	0.348566	0.999981	0.72179	0.405993	0.0107757	-0.00554858	0.0985566	0.0596951	0.512212	0.118435	0.388616	0.923178	0.155321	0.0533843	0.0764683	0.159321	0.642695	0.289342	0.32878	0.999744	0.716075	0.382241	0.0133994	-0.0234682	0.157868	0.900737	0.295341	0.347234	0.984231	0.721256	0.394418	0.0109492	-0.250834	0.163537	0.101143	0.312961	0.129507	0.750873	0.777025	0.172892	0.0508075	0.114123	0.171943	0.380749	0.253727	0.281364	0.999906	0.693882	0.337526	0.0201541	0.0972329	0.184342	0.485561	0.233045	0.304857	0.988904	0.695892	0.357405	0.0167165	0.132478	0.19482	0.361332	0.208926	0.276148	0.996984	0.709584	0.329069	0.0209447	0.107859	0.181279	0.459157	0.23658	0.299604	0.987465	0.716339	0.352636	0.0174686	0.204435	0.186441	0.381549	0.223775	0.281572	0.694185	0.687111	0.325919	0.0201227	0.23155	0.211929	0.0986991	0.165494	0.160899	0.392118	0.609536	0.19916	0.0427849	0.18225	-0.165833	0.16208	0.114986	0.111313	0.245126	0.277293	0.456779	0.170973	0.245889	0.677527	0.808843	0.700211	0.815002	0.213855	0.293313	0.0404831	0.0260792	0.166166	0.192504	0.198098	0.206913	0.224415	0.99979	0.657153	0.276381	0.029814	0.130213	0.167223	0.666255	0.273855	0.342624	0.850638	0.712158	0.383827	0.0117043	0.0576045	0.167371	0.655116	0.273231	0.341365	0.99987	0.698897	0.396651	0.0118721	0.144619	4.22231	18.5439	0.173728	0.173778	0.1768	0.624252	0.669013	0.470159	0.26129	0.264489	0.248833	0.337615	0.342928	0.312293	0.950094	0.999765	0.735886	0.651675	0.745962	0.71209	0.388411	0.397823	0.35537	0.0123744	0.0116639	0.0158673	0.119159	0.180299	0.621787	0.253469	0.337298	0.999172	0.734365	0.391773	0.012417	0.180741	0.166378	0.501441	0.272526	0.318429	0.81744	0.711972	0.365732	0.0150039	-0.165833	0.114986	0.245126	0.456779	0.245889	0.808843	0.815002	0.293313	0.0260792	4.22231	0.173778	0.669013	0.264489	0.342928	0.999765	0.745962	0.397823	0.0116639	18.5439	0.1768	0.470159	0.248833	0.312293	0.735886	0.71209	0.35537	0.0158673	0.183642	0.17661	0.485646	0.249778	0.315402	0.738784	0.6943	0.356354	0.0154284	0.00213583	0.172942	0.157451	0.246187	0.194797	0.220571	0.628642	0.211256	0.0350144
ENSG00000163291	PAQR3	progestin and adipoQ receptor family member 3 [Source:HGNC Symbol;Acc:HGNC:30130]	protein_coding	152559	-0.000894048	0.182054	0.780744	0.294378	0.0526059	0.971239	0.708891	0.0778131	0.0805174	-0.00220487	0.181098	0.836447	0.297424	0.0532687	0.9999	0.728538	0.0813437	0.0801192	1.07869	0.0944872	0.547497	0.680734	0.0671146	0.80892	0.865906	0.0959386	0.0833974	-0.000753251	0.172869	0.662042	0.31726	0.0504992	0.728421	0.693956	0.0598273	0.0818138	-0.0012603	0.175643	0.900289	0.310585	0.0537857	0.992714	0.733244	0.0802897	0.0798115	-0.0783507	0.18364	0.867506	0.299666	0.0535521	0.999981	0.716155	0.0822214	0.0799502	0.00433612	0.224508	0.202539	0.200425	0.0298485	0.620166	0.781236	0.0468144	0.0980126	-0.28023	0.176349	0.136138	0.300826	0.0238526	0.999744	0.724167	0.0405986	0.104678	0.0218682	0.178341	0.919353	0.303042	0.0538909	0.988075	0.727921	0.0797648	0.0797493	0.157946	0.253587	0.37317	0.180722	0.0406952	0.896609	0.661988	0.0638541	0.0896035	-0.0353191	0.173226	0.813596	0.318174	0.053021	0.999906	0.745289	0.0812219	0.0802675	0.134483	0.212132	0.400434	0.231266	0.0418769	0.988904	0.693331	0.0653191	0.08768	0.119706	0.209491	0.472859	0.239816	0.0449072	0.996984	0.738746	0.0693902	0.0855045	0.0652505	0.190629	0.696808	0.279094	0.0512181	0.988465	0.752097	0.0777671	0.0813661	0.290405	0.216059	0.27826	0.218267	0.0352554	0.616056	0.680848	0.0544805	0.0929745	0.00978302	0.178458	0.951949	0.31587	0.0618963	0.982769	0.758669	0.0872621	0.0761895	-0.0268143	0.14168	0.175629	0.213167	0.839522	0.387901	0.31243	0.232479	0.0610803	0.0474379	0.958897	0.859317	0.72854	0.656304	0.0884737	0.071651	0.0766238	0.0847701	0.0849534	0.193694	0.568115	0.272016	0.0551791	0.99979	0.72055	0.0835922	0.0799261	0.549536	0.213988	0.110149	0.216143	0.0243034	0.400622	0.654959	0.0391103	0.105333	-0.00568024	0.175293	0.969411	0.317758	0.0619437	0.99987	0.732469	0.0928598	0.0761644	-0.360702	9.9708	10.2551	0.137627	0.212818	0.186439	0.285813	0.37825	0.728208	0.434645	0.232376	0.290308	0.041103	0.0469102	0.059372	0.881232	0.999765	0.885714	0.784414	0.714258	0.750889	0.0640495	0.07262	0.0848765	0.0892915	0.0851254	0.0775496	0.260198	0.224301	0.34704	0.214341	0.0451087	0.999172	0.697922	0.0701706	0.0863659	0.543063	0.200561	0.0759719	0.241437	0.019372	0.607038	0.682692	0.0331458	0.112025	0.14168	0.213167	0.387901	0.232479	0.0474379	0.859317	0.656304	0.071651	0.0847701	9.9708	0.212818	0.37825	0.232376	0.0469102	0.999765	0.714258	0.07262	0.0851254	10.2551	0.186439	0.728208	0.290308	0.059372	0.885714	0.750889	0.0848765	0.0775496	0.516761	0.227806	0.0849543	0.189528	0.0207612	0.353857	0.633772	0.0340733	0.109995	-0.00145147	0.167789	0.404533	0.330337	0.0420641	0.487388	0.702977	0.0503327	0.0875416
ENSG00000106477	CEP41	centrosomal protein 41 [Source:HGNC Symbol;Acc:HGNC:12370]	protein_coding	95681	0.00265299	-0.123669	0.32456	0.393723	0.472596	0.874827	0.780023	0.515239	-0.00391646	0.00258312	-0.113839	0.773579	0.435165	0.578589	0.9999	0.815605	0.624226	-0.0150481	-0.792721	-0.100857	0.617617	0.620124	0.603941	0.847187	0.834018	0.635236	-0.0201487	-0.00759236	-0.152972	6.97838747124532e-09	0.196319	1.09734665513274e-06	7.18418256935824e-08	0.57946	2.79590919748858e-06	0.330078	0.0117405	-0.0947361	0.162528	0.509527	0.368472	0.894508	0.851996	0.418679	0.00823133	0.254672	-0.130194	0.518452	0.380208	0.53766	0.999981	0.773658	0.587097	-0.0108429	0.000331418	-0.105661	0.908231	0.476429	0.587217	0.978037	0.916866	0.62616	-0.0159246	0.120956	-0.108907	0.446526	0.451176	0.518168	0.999744	0.822213	0.564598	-0.00880467	0.22754	-0.0974501	0.20797	0.49827	0.405418	0.842217	0.844673	0.450932	0.00372392	-0.129216	-0.189037	0.384898	0.233544	0.468416	0.90136	0.719163	0.518149	-0.00348806	-0.0757101	-0.117805	0.547349	0.418046	0.544309	0.999906	0.808988	0.592461	-0.0115323	-0.222442	-0.167049	0.0959484	0.255872	0.293903	0.988904	0.721038	0.346063	0.0182953	-0.208171	-0.165425	0.135527	0.264312	0.341935	0.996984	0.758955	0.394884	0.0116438	-0.127056	-0.135417	0.365861	0.357983	0.490165	0.987465	0.807754	0.537095	-0.0058239	-0.483713	-0.173995	0.0298846	0.227939	0.163294	0.347779	0.690924	0.203723	0.0417204	-0.314167	-0.184153	0.0190409	0.202823	0.122197	0.270586	0.650722	0.156728	0.052905	-0.116162	-0.0496094	-0.113774	-0.124292	0.294494	0.71931	0.432121	0.407737	0.446071	0.559608	0.75036	0.946469	0.808026	0.787061	0.487958	0.595317	-0.000971843	-0.0132569	-0.133832	-0.138919	0.282905	0.345112	0.440117	0.99979	0.77842	0.490732	-0.000290656	-0.797013	-0.166164	0.0050224	0.236701	0.0537695	0.273061	0.676193	0.0772815	0.0807611	-0.0941036	-0.126217	0.448451	0.389476	0.505988	0.99987	0.780259	0.555398	-0.00759605	0.104174	-6.83669	-28.321	-0.100207	-0.136459	-0.139648	0.714379	0.472156	0.251249	0.500589	0.36164	0.34155	0.559021	0.512799	0.422434	0.961962	0.999765	0.567096	0.823567	0.8142	0.789228	0.60034	0.561542	0.461688	-0.0131959	-0.0083268	0.00176137	-0.346605	-0.175431	0.134065	0.243097	0.330401	0.999172	0.724376	0.385138	0.0133511	-0.560598	-0.136502	0.0283008	0.33662	0.153003	0.607038	0.761053	0.1945	0.0446727	-0.0496094	-0.124292	0.71931	0.407737	0.559608	0.946469	0.787061	0.595317	-0.0132569	-6.83669	-0.136459	0.472156	0.36164	0.512799	0.999765	0.8142	0.561542	-0.0083268	-28.321	-0.139648	0.251249	0.34155	0.422434	0.567096	0.789228	0.461688	0.00176137	-0.685474	-0.179812	0.00575804	0.203923	0.0587316	0.238905	0.650155	0.0830142	0.0779028	-0.00768015	-0.159092	7.11526443306351e-09	0.179508	1.11641992637279e-06	6.73215969960525e-08	0.556443	2.80195814090619e-06	0.329764
ENSG00000129084	PSMA1	proteasome 20S subunit alpha 1 [Source:HGNC Symbol;Acc:HGNC:9530]	protein_coding	5682	0.00164297	-0.181744	0.480972	0.149951	6.74819048286727e-15	0.924572	0.550439	1.13778647639008e-13	0.591808	0.000209664	-0.173201	0.978454	0.171473	8.58332354502495e-15	0.9999	0.594648	1.44485946341253e-13	0.589286	2.60118	-0.298425	0.0515511	0.0805183	1.29835821684955e-12	0.414314	0.34287	1.92679322822908e-11	0.584002	0.0051258	-0.143331	1.48533241582776e-05	0.201294	9.1332042532752e-19	6.12223282965874e-05	0.584028	1.93705859014927e-17	0.674637	-0.00877833	-0.183702	0.227743	0.142326	4.23866049690389e-15	0.912229	0.553606	7.32471514107826e-14	0.596638	0.122671	-0.182906	0.719218	0.156152	8.06468567830996e-15	0.999981	0.561316	1.37310843062944e-13	0.589941	0.00236466	-0.147034	0.340027	0.250232	5.5210171812758e-15	0.738476	0.820697	9.37716599784687e-14	0.5939	-0.129431	-0.173226	0.345565	0.166578	5.57662513875307e-15	0.999744	0.584554	9.54956894130834e-14	0.593796	-0.140697	-0.180143	0.368892	0.15154	5.8037949732916e-15	0.881969	0.566666	9.84138208755542e-14	0.593381	-0.0120602	-0.141628	0.925601	0.304674	1.42496710120641e-14	0.992495	0.771924	2.34927618919972e-13	0.588345	0.000534972	-0.17277	0.99608	0.172027	8.58625968578749e-15	0.999906	0.602964	1.44887038947684e-13	0.589282	0.18954	-0.123603	0.100863	0.330493	2.32452296643458e-15	0.988904	0.782129	4.17651337129861e-14	0.602789	0.144714	-0.133798	0.231129	0.298406	4.28209760915738e-15	0.996984	0.788481	7.43683830184711e-14	0.596533	0.17146	-0.137554	0.156514	0.277012	3.24103378062396e-15	0.987465	0.750515	5.70016473708049e-14	0.599398	0.561441	-0.097712	0.00315839	0.420822	1.23950850235745e-16	0.320821	0.831908	2.59448831992447e-15	0.631415	0.18554	-0.129973	0.11308	0.307398	4.01891843976813e-15	0.410119	0.751465	7.03260025717541e-14	0.601633	0.0748875	0.0211299	-0.171406	-0.167458	0.435767	0.859715	0.174644	0.19929	1.01218216178353e-14	1.33841342725349e-14	0.814387	0.977063	0.588675	0.622682	1.70798556837535e-13	2.225981596118e-13	0.591982	0.589014	0.0547379	-0.161695	0.612975	0.207922	1.20030919865398e-14	0.99979	0.657654	2.02052048440086e-13	0.590174	0.534326	-0.136221	0.0315085	0.272028	1.43825731985429e-15	0.290756	0.710037	2.66705720114869e-14	0.612088	-0.0432395	-0.179807	0.687871	0.159496	1.25656343803969e-14	0.99987	0.568216	2.100380429793e-13	0.589686	-0.360529	17.2603	45.3127	-0.211518	-0.109567	-0.127687	0.140948	0.0337683	0.032196	0.0986641	0.385564	0.305448	4.74742051826603e-15	1.52368572995551e-15	1.46438345699979e-15	0.855786	0.999765	0.30831	0.444922	0.824639	0.763386	8.37074841551211e-14	2.88367950891631e-14	2.70826330723001e-14	0.599911	0.611509	0.611908	0.0931059	-0.155758	0.644165	0.237339	1.22531699653552e-14	0.999172	0.721834	2.04935252652074e-13	0.589954	0.512253	-0.149985	0.0204164	0.221876	9.98162199938308e-16	0.607038	0.663313	1.92294099369597e-14	0.615734	0.0211299	-0.167458	0.859715	0.19929	1.33841342725349e-14	0.977063	0.622682	2.225981596118e-13	0.589014	17.2603	-0.109567	0.0337683	0.385564	1.52368572995551e-15	0.999765	0.824639	2.88367950891631e-14	0.611509	45.3127	-0.127687	0.032196	0.305448	1.46438345699979e-15	0.30831	0.763386	2.70826330723001e-14	0.611908	0.61003	-0.112041	0.00448107	0.358024	2.67779101965461e-16	0.238905	0.784978	5.52171654657422e-15	0.628573	0.00538928	-0.137874	6.12124210075378e-06	0.214254	3.98070504187386e-19	2.69484898747954e-05	0.598037	8.75502633205366e-18	0.681409
ENSG00000138604	GLCE	glucuronic acid epimerase [Source:HGNC Symbol;Acc:HGNC:17855]	protein_coding	26035	0.000588399	-0.182377	0.841718	0.252543	0.839971	0.983731	0.669523	0.854718	-0.0423682	-0.00838189	-0.16438	0.391198	0.300383	0.759315	0.9999	0.730437	0.788378	-0.0334035	-0.969434	-0.139433	0.576315	0.530664	0.721632	0.823072	0.783635	0.743465	-0.033874	-0.00459196	-0.205613	0.00284449	0.172154	0.0813132	0.00659268	0.547433	0.0932328	0.0663162	-0.00378372	-0.183871	0.681583	0.247169	0.8258	0.974172	0.677127	0.843724	-0.040706	0.580924	-0.2269	0.175057	0.15886	0.62095	0.999981	0.564035	0.665233	-0.0193299	0.00248445	-0.152081	0.427433	0.346225	0.77208	0.794464	0.868039	0.79611	-0.0347577	-0.00678789	-0.179206	0.968821	0.258528	0.844122	0.999744	0.686691	0.860036	-0.0428649	0.14547	-0.171624	0.462029	0.278471	0.782712	0.906609	0.707432	0.803052	-0.0359	0.105634	-0.208631	0.515761	0.229541	0.729732	0.933611	0.714804	0.759102	-0.0306848	0.0171902	-0.177249	0.900444	0.265944	0.842598	0.999906	0.707044	0.861225	-0.042682	-0.132884	-0.213698	0.364863	0.188685	0.748813	0.988904	0.652232	0.774922	-0.0323018	-0.0955819	-0.204965	0.532202	0.210525	0.800468	0.996984	0.71049	0.823097	-0.0378422	-0.0323546	-0.185842	0.833229	0.25052	0.839486	0.994321	0.729199	0.856571	-0.0423105	-0.300507	-0.219392	0.220795	0.1725	0.663887	0.570191	0.624843	0.69078	-0.0236428	-0.0323131	-0.185215	0.828121	0.256521	0.843944	0.930943	0.70554	0.855081	-0.0433621	-0.0283593	-0.0271506	-0.178319	-0.184812	0.815293	0.857105	0.263612	0.260777	0.843141	0.845528	0.950574	0.976428	0.68619	0.6817	0.85581	0.858065	-0.0432646	-0.0435553	0.00675005	-0.176335	0.960586	0.276364	0.848738	0.99979	0.724162	0.864824	-0.0439489	-0.210666	-0.192216	0.506987	0.231644	0.799733	0.755723	0.670889	0.813257	-0.0382154	0.0488201	-0.17001	0.719137	0.290382	0.834995	0.99987	0.713389	0.853789	-0.0422841	0.326968	-7.7293	-6.15179	-0.142769	-0.20612	-0.183874	0.291346	0.4566	0.820177	0.377056	0.207972	0.25581	0.717967	0.786333	0.843454	0.883764	0.999765	0.927223	0.749214	0.690122	0.719043	0.745969	0.81145	0.855627	-0.0294624	-0.0367285	-0.0433026	0.162139	-0.147747	0.523382	0.372658	0.803576	0.999172	0.817949	0.82511	-0.0386471	-0.160817	-0.184943	0.569974	0.247071	0.813304	0.849835	0.688164	0.828962	-0.0397517	-0.0271506	-0.184812	0.857105	0.260777	0.845528	0.976428	0.6817	0.858065	-0.0435553	-7.7293	-0.20612	0.4566	0.207972	0.786333	0.999765	0.690122	0.81145	-0.0367285	-6.15179	-0.183874	0.820177	0.25581	0.843454	0.927223	0.719043	0.855627	-0.0433026	-0.267054	-0.2044	0.334658	0.204787	0.74067	0.61979	0.651596	0.75902	-0.0318296	-0.00427867	-0.206938	0.0062281	0.173387	0.13139	0.0130944	0.548255	0.145906	0.0496841
ENSG00000105671	DDX49	DEAD-box helicase 49 [Source:HGNC Symbol;Acc:HGNC:18684]	protein_coding	54555	-0.000138054	-0.0404199	0.946384	0.714921	0.0207276	0.994997	0.924898	0.0348689	0.108786	0.00310207	-0.0466479	0.649281	0.673289	0.0191885	0.9999	0.919612	0.0337963	0.111023	0.161817	0.0170811	0.887349	0.907102	0.0669028	0.962073	0.962671	0.0956686	0.083515	0.00246928	-0.0269577	0.0227707	0.800662	0.00265177	0.0416389	0.944237	0.00385446	0.164339	-0.00684732	-0.0496491	0.285044	0.650648	0.0133768	0.925669	0.910628	0.0241638	0.1213	0.119363	-0.0509729	0.690707	0.651192	0.0195472	0.999981	0.90254	0.0345656	0.110487	-0.00325426	-0.0766708	0.133714	0.490564	0.00867024	0.541184	0.920329	0.0158797	0.133289	0.0377067	-0.0410538	0.755221	0.709086	0.0200085	0.999744	0.931451	0.0349095	0.109811	0.0402215	-0.0390784	0.77067	0.723062	0.020102	0.966928	0.932961	0.0343468	0.109676	-0.0696186	-0.0459323	0.540429	0.704263	0.0195628	0.940505	0.941945	0.0340178	0.111738	-0.0326204	-0.0448434	0.733203	0.685038	0.019864	0.999906	0.92619	0.0349506	0.110022	0.141563	-0.00440178	0.164397	0.968615	0.0098196	0.988904	0.994249	0.0187571	0.129885	0.118338	-0.00925056	0.265695	0.934692	0.0128869	0.996984	0.992875	0.0237551	0.122347	0.05433	-0.029991	0.611544	0.789028	0.0188171	0.987465	0.965343	0.0329469	0.111587	0.404557	0.0129593	0.0165154	0.904921	0.00210454	0.331924	0.985232	0.0046841	0.170145	0.0554813	-0.0279542	0.592527	0.804914	0.0200731	0.814328	0.962751	0.0331567	0.110984	0.0286689	0.0742241	-0.0402125	-0.0214406	0.73473	0.479442	0.716563	0.850535	0.0214287	0.0184985	0.927983	0.882675	0.933231	0.963184	0.0361653	0.0320147	0.109063	0.113371	0.0651071	-0.0273976	0.493469	0.807078	0.0187207	0.99979	0.9637	0.0331126	0.113023	0.230793	-0.0249378	0.296039	0.822361	0.0147287	0.601477	0.962738	0.0254227	0.119946	0.009414	-0.0393244	0.920788	0.72509	0.0222999	0.99987	0.933838	0.0386869	0.107887	0.0712902	3.18181	-3.84338	-0.0331904	-0.0291238	-0.0446533	0.742155	0.660562	0.838567	0.769235	0.798051	0.691169	0.0214823	0.0208019	0.0220339	0.965587	0.999765	0.935859	0.935216	0.96399	0.936855	0.0366542	0.0359621	0.0360521	0.10899	0.109937	0.108241	0.0608392	-0.0295631	0.731455	0.797933	0.0214046	0.999172	0.964625	0.0371151	0.109096	0.266372	-0.0288585	0.174999	0.792832	0.0110072	0.644961	0.959188	0.0203479	0.128184	0.0742241	-0.0214406	0.479442	0.850535	0.0184985	0.882675	0.963184	0.0320147	0.113371	3.18181	-0.0291238	0.660562	0.798051	0.0208019	0.999765	0.96399	0.0359621	0.109937	-3.84338	-0.0446533	0.838567	0.691169	0.0220339	0.935859	0.936855	0.0360521	0.108241	0.346588	-0.00619384	0.0703798	0.955163	0.00623486	0.332974	0.991511	0.0120504	0.143773	0.00257509	-0.024466	0.0188226	0.818465	0.00231327	0.0349569	0.949045	0.00337944	0.167778
ENSG00000164219	PGGT1B	protein geranylgeranyltransferase type I subunit beta [Source:HGNC Symbol;Acc:HGNC:8895]	protein_coding	5229	-0.00387167	0.176104	0.039906	0.0816942	6.07813878105892e-07	0.564494	0.429116	3.12328366210699e-06	0.340745	-0.00577257	0.165296	0.361876	0.10938	2.84940390078237e-06	0.9999	0.504268	1.3206660182597e-05	0.312387	-0.557544	0.191294	0.625472	0.193571	3.82158757224979e-05	0.85135	0.50984	0.0001442	0.294438	-0.00165911	0.145552	0.102539	0.151481	1.23785627763877e-06	0.154238	0.517609	3.12634592286383e-06	0.327876	-0.00323748	0.151091	0.587734	0.142833	3.63427397451221e-06	0.961634	0.554126	1.60779724247716e-05	0.30778	0.0152519	0.153848	0.95642	0.145045	4.14498077249475e-06	0.999981	0.546416	1.87642449853189e-05	0.305274	-0.00220281	0.131069	0.276599	0.20958	2.42870291621054e-06	0.688358	0.788689	1.06877311494663e-05	0.31539	-0.0365734	0.154989	0.745037	0.132392	3.95692370523384e-06	0.999744	0.538344	1.76555339075907e-05	0.306161	-0.0204935	0.154035	0.873128	0.135763	4.10303642900873e-06	0.98071	0.543416	1.81479115522865e-05	0.305469	0.194631	0.173417	0.0626421	0.118088	9.85140505848273e-07	0.714674	0.58315	4.96171226450718e-06	0.33532	0.0170737	0.157024	0.847891	0.129414	4.08215879114828e-06	0.999906	0.544506	1.83322676038487e-05	0.305566	0.0378092	0.16492	0.691254	0.119687	3.86504129621032e-06	0.988904	0.558424	1.71865888456832e-05	0.306608	0.0160113	0.159419	0.871829	0.134458	4.10205539948123e-06	0.996984	0.619884	1.81281573155494e-05	0.305473	-0.015454	0.151921	0.876635	0.148087	4.10563527697645e-06	0.995635	0.617703	1.81026848762392e-05	0.305456	0.0104339	0.156496	0.94792	0.137117	4.14258406473076e-06	0.983122	0.575921	1.74970775580163e-05	0.305285	-0.0398294	0.149154	0.6771	0.155858	2.83639879593901e-06	0.8587	0.595224	1.26612558138397e-05	0.315606	-0.00637875	0.0717551	0.158251	0.177111	0.934873	0.458451	0.124231	0.0942034	3.0590139457971e-06	2.39135289387511e-06	0.98605	0.878031	0.516329	0.465952	1.39207883106418e-05	1.11883265819576e-05	0.314169	0.318838	0.0133107	0.161127	0.879512	0.123194	3.03650555776982e-06	0.99979	0.540713	1.41305154629745e-05	0.31431	0.0866739	0.164346	0.671359	0.113472	2.82791460676008e-06	0.853504	0.516269	1.25828895013367e-05	0.315663	0.124953	0.178133	0.149748	0.0829246	1.19459182448022e-06	0.99987	0.440922	6.01516880448584e-06	0.33178	0.264657	-8.58455	-32.1086	0.186679	0.126849	0.126294	0.183112	0.196847	0.0621236	0.0734105	0.224672	0.21515	1.37135963009103e-06	1.43960301237226e-06	6.28409040780428e-07	0.862626	0.999765	0.360251	0.388745	0.706336	0.683696	6.72936520369667e-06	7.07926737778712e-06	3.16731552870097e-06	0.329232	0.328332	0.343485	0.0999192	0.176859	0.540785	0.0990396	2.58968087576008e-06	0.999172	0.545068	1.21517592018638e-05	0.317332	-0.110875	0.153409	0.542319	0.136291	2.59300404788397e-06	0.836992	0.552499	1.18806523277414e-05	0.317307	0.0717551	0.177111	0.458451	0.0942034	2.39135289387511e-06	0.878031	0.465952	1.11883265819576e-05	0.318838	-8.58455	0.126849	0.196847	0.224672	1.43960301237226e-06	0.999765	0.706336	7.07926737778712e-06	0.328332	-32.1086	0.126294	0.0621236	0.21515	6.28409040780428e-07	0.360251	0.683696	3.16731552870097e-06	0.343485	0.0166555	0.160048	0.925649	0.125555	3.0562001356924e-06	0.971482	0.543902	1.34065570363095e-05	0.314187	-0.00147361	0.145542	0.152674	0.15327	1.64196953248356e-06	0.214631	0.52076	4.00408088289416e-06	0.322678
ENSG00000238227	TMEM250	transmembrane protein 250 [Source:HGNC Symbol;Acc:HGNC:31009]	protein_coding	90120	0.00180945	-0.0654134	0.512673	0.66026	0.000364508	0.930174	0.904724	0.00100757	0.21197	-0.00127591	-0.0533437	0.889711	0.720866	0.000434268	0.9999	0.932906	0.00122597	0.207952	-2.23547	0.115491	0.158438	0.567311	0.00011546	0.529153	0.805382	0.000383624	0.268541	-0.00756939	-0.0991606	2.14481713293295e-08	0.418491	2.65696074933084e-10	1.893299332533e-07	0.768397	1.30934925036896e-09	0.463323	0.00287119	-0.0520413	0.740297	0.726374	0.000417773	0.980751	0.936414	0.0011525	0.208843	0.201566	-0.072153	0.618088	0.634818	0.000393716	0.999981	0.896246	0.00112926	0.210205	-0.000415745	-0.0601328	0.887763	0.692129	0.00043414	0.972517	0.969256	0.00112249	0.207959	0.0329869	-0.0554966	0.839697	0.708419	0.000430264	0.999744	0.931451	0.00120404	0.208165	0.0994076	-0.0504306	0.592823	0.734108	0.000387466	0.930554	0.936469	0.00108399	0.210572	-0.0861124	-0.107402	0.573742	0.510109	0.000420664	0.944864	0.875843	0.00117434	0.210942	-0.0884382	-0.0655593	0.492541	0.659366	0.000357952	0.999906	0.918822	0.00103152	0.212384	-0.171369	-0.100105	0.212358	0.508422	0.000224517	0.988904	0.874314	0.000671743	0.222922	-0.128959	-0.0903802	0.368901	0.554079	0.000309844	0.996984	0.907236	0.00089437	0.215669	-0.160321	-0.0885819	0.264806	0.555634	0.00025684	0.987465	0.899862	0.000758094	0.219906	-0.300613	-0.0958181	0.191885	0.523411	0.000210629	0.544937	0.881407	0.000607225	0.224347	-0.245366	-0.113717	0.0763368	0.448469	0.000124145	0.365326	0.841029	0.000379179	0.238502	-0.190434	0.152378	-0.0608364	-0.0170836	0.0920361	0.280252	0.678416	0.910899	0.000141639	0.000292013	0.673189	0.824384	0.920212	0.978827	0.000438207	0.000842199	0.235596	0.219345	-0.16183	-0.0901959	0.204878	0.548268	0.000241445	0.99979	0.883402	0.000725519	0.223667	-0.768481	-0.10971	0.00854695	0.447788	2.35621770794242e-05	0.273061	0.83376	8.51249620271747e-05	0.273803	-0.110878	-0.0743765	0.383604	0.620059	0.00034776	0.99987	0.897082	0.00101252	0.215341	0.121857	6.17656	-26.6788	-0.0438244	-0.0341629	-0.0835156	0.67635	0.526689	0.292312	0.773643	0.823494	0.578972	0.000446673	0.000405455	0.000299251	0.95875	0.999765	0.602288	0.936165	0.968384	0.900602	0.0012319	0.00114392	0.000830604	0.209547	0.211796	0.218786	-0.458327	-0.141597	0.0522769	0.352954	9.44732667069713e-05	0.999172	0.804158	0.000312647	0.244471	-0.278761	-0.0693622	0.293263	0.641138	0.000299812	0.711437	0.913227	0.000852754	0.218743	0.152378	-0.0170836	0.280252	0.910899	0.000292013	0.824384	0.978827	0.000842199	0.219345	6.17656	-0.0341629	0.526689	0.823494	0.000405455	0.999765	0.968384	0.00114392	0.211796	-26.6788	-0.0835156	0.292312	0.578972	0.000299251	0.602288	0.900602	0.000830604	0.218786	-0.513914	-0.108184	0.0459736	0.46487	8.59641283595234e-05	0.295681	0.846205	0.000271518	0.246518	-0.00752381	-0.104399	4.28778651469334e-08	0.398597	5.02145141130835e-10	3.25471310560779e-07	0.754814	2.26826569829964e-09	0.454291
ENSG00000008086	CDKL5	cyclin dependent kinase like 5 [Source:HGNC Symbol;Acc:HGNC:11411]	protein_coding	6792	-0.00349245	-0.130982	0.228775	0.401121	0.0114505	0.830601	0.785026	0.0208706	0.125642	0.00566003	-0.159925	0.558799	0.30953	0.0175825	0.9999	0.737012	0.0313956	0.11354	-0.0271025	-0.230187	0.987074	0.28488	0.0294403	0.996035	0.603134	0.0473146	0.11267	-0.00569867	-0.182725	0.000140185	0.203741	4.75621001546016e-05	0.000453961	0.5869	9.16529643249644e-05	0.25649	0.0221802	-0.122459	0.0132589	0.417769	0.00172495	0.571138	0.806052	0.00404295	0.175081	-0.0457677	-0.146169	0.914471	0.362574	0.0199506	0.999981	0.762869	0.0351684	0.109895	0.00406221	-0.105612	0.188087	0.504936	0.0102437	0.604921	0.921729	0.0183749	0.128722	0.100239	-0.149623	0.559127	0.338684	0.0175864	0.999744	0.754379	0.0312016	0.113533	0.0683965	-0.146374	0.726979	0.350884	0.0191274	0.960928	0.761133	0.0329125	0.111115	0.229001	-0.184618	0.149144	0.273426	0.00528695	0.807186	0.748414	0.0109388	0.148186	-0.113533	-0.162717	0.402565	0.299574	0.0153134	0.999906	0.733923	0.0280024	0.117482	-0.0798911	-0.170678	0.58242	0.28918	0.0178506	0.988904	0.748078	0.0313842	0.113105	3.84426362413565e-05	-0.149918	0.999798	0.354619	0.0200386	0.999964	0.822482	0.0346916	0.109768	-0.0989309	-0.170283	0.514625	0.285736	0.0170317	0.987465	0.7577	0.0302151	0.114452	-0.288415	-0.188517	0.234959	0.235589	0.0116213	0.582206	0.698732	0.0208622	0.125231	-0.192695	-0.199853	0.184442	0.20744	0.0114227	0.49602	0.654833	0.0203233	0.127146	-0.144813	0.148716	-0.158225	-0.116382	0.221811	0.313116	0.307162	0.466488	0.0126871	0.015256	0.71265	0.834425	0.725506	0.820374	0.0229857	0.0271342	0.124189	0.118939	-0.0398889	-0.163414	0.765831	0.303256	0.0217783	0.99979	0.74581	0.0377285	0.108586	-0.104389	-0.162375	0.73771	0.303337	0.0215852	0.887087	0.736862	0.035315	0.108849	-0.0624861	-0.165071	0.638766	0.294944	0.0207146	0.99987	0.717502	0.0363011	0.110061	-0.104283	-16.5375	-65.8358	-0.166344	-0.215946	-0.220992	0.732311	0.102079	0.0114032	0.297507	0.173228	0.148298	0.0215454	0.00797593	0.00175219	0.965127	0.999765	0.289603	0.686901	0.647769	0.599239	0.0367438	0.015755	0.00398819	0.108903	0.137093	0.176627	0.0331566	-0.149064	0.894281	0.360347	0.0223737	0.999172	0.809261	0.0385838	0.107789	-0.11082	-0.160168	0.689942	0.306797	0.0212029	0.902025	0.740382	0.0358016	0.109375	0.148716	-0.116382	0.313116	0.466488	0.015256	0.834425	0.820374	0.0271342	0.118939	-16.5375	-0.215946	0.102079	0.173228	0.00797593	0.999765	0.647769	0.015755	0.137093	-65.8358	-0.220992	0.0114032	0.148298	0.00175219	0.289603	0.599239	0.00398819	0.176627	-0.228826	-0.178051	0.399637	0.260234	0.0171794	0.671148	0.706291	0.0289515	0.115519	-0.0059429	-0.188476	8.3001937099724e-05	0.187542	3.07191287763894e-05	0.000279259	0.565765	6.06109239754916e-05	0.265566
ENSG00000138587	MNS1	meiosis specific nuclear structural 1 [Source:HGNC Symbol;Acc:HGNC:29636]	protein_coding	55329	7.81699567995518e-05	-0.421322	0.989502	0.190489	0.000979831	0.998554	0.602601	0.00242579	0.188836	-0.010848	-0.401738	0.582525	0.211253	0.00086285	0.9999	0.641468	0.00225874	0.191873	5.5312	-0.767852	0.0944953	0.0705459	0.000422699	0.467809	0.321669	0.00119916	0.236383	0.0177965	-0.318476	3.45348972448798e-10	0.204578	1.42977397424481e-11	5.27944946419521e-09	0.58815	8.98727411121981e-11	0.502713	0.00104453	-0.419605	0.955219	0.191183	0.000978604	0.995745	0.616514	0.00246261	0.188866	-0.0103571	-0.420048	0.990486	0.200399	0.000979844	0.999981	0.615697	0.00254451	0.188836	0.00794427	-0.334231	0.206786	0.301886	0.00049911	0.624621	0.851608	0.00126826	0.204736	-0.233448	-0.421611	0.504325	0.186754	0.000812119	0.999744	0.611157	0.00211821	0.193314	-0.500899	-0.446932	0.207567	0.15987	0.000500274	0.842217	0.577275	0.0013649	0.204682	-0.115203	-0.30401	0.724437	0.383252	0.00189633	0.9723	0.823414	0.00445167	0.17465	0.103238	-0.409269	0.709293	0.202824	0.00092425	0.999906	0.638896	0.00240134	0.190233	0.415765	-0.312915	0.158136	0.335008	0.000421126	0.988904	0.784445	0.00117579	0.208659	0.363985	-0.322724	0.236578	0.324193	0.000541829	0.996984	0.806837	0.00147113	0.202828	0.322901	-0.354464	0.29568	0.273673	0.000617395	0.987465	0.748622	0.00165727	0.199779	0.740902	-0.321768	0.133389	0.317425	0.000376699	0.485267	0.766366	0.00102225	0.211217	0.647062	-0.27733	0.0281976	0.38319	0.000161071	0.283694	0.807374	0.000479434	0.232746	0.320928	-0.236906	-0.420575	-0.489118	0.186299	0.433785	0.185809	0.138582	0.000602061	0.000972353	0.695267	0.868041	0.60397	0.545694	0.00159329	0.00245579	0.202547	0.191091	0.221776	-0.381594	0.41847	0.239802	0.000955345	0.99979	0.686835	0.00247379	0.191518	1.52335	-0.322509	0.0152228	0.30114	0.000100869	0.275464	0.735341	0.00031422	0.243046	-0.0177607	-0.430096	0.948148	0.184716	0.00125511	0.99987	0.601439	0.00317531	0.184877	-0.997878	25.6197	111.592	-0.533974	-0.333174	-0.315762	0.107654	0.218396	0.0376968	0.099325	0.307721	0.31841	0.000420609	0.000664279	0.000199813	0.855786	0.999765	0.316185	0.4454	0.779433	0.771725	0.0011676	0.0017783	0.000578691	0.210945	0.200219	0.227932	0.687293	-0.300209	0.176642	0.36346	0.000582189	0.999172	0.810476	0.00158704	0.203339	1.36119	-0.366204	0.0149587	0.237845	9.95190015654331e-05	0.607038	0.678088	0.000318259	0.243339	-0.236906	-0.489118	0.433785	0.138582	0.000972353	0.868041	0.545694	0.00245579	0.191091	25.6197	-0.333174	0.218396	0.307721	0.000664279	0.999765	0.779433	0.0017783	0.200219	111.592	-0.315762	0.0376968	0.31841	0.000199813	0.316185	0.771725	0.000578691	0.227932	1.30511	-0.29693	0.0173323	0.344244	0.000111433	0.249417	0.775525	0.00034226	0.240871	0.0179573	-0.304421	4.02541168348046e-10	0.226154	1.64947519726591e-11	5.47403369192774e-09	0.611006	9.90732706533327e-11	0.500862
ENSG00000183853	KIRREL1	kirre like nephrin family adhesion molecule 1 [Source:HGNC Symbol;Acc:HGNC:15734]	protein_coding	55243	0.00237589	0.229395	0.48404	0.211374	0.0446783	0.92468	0.625707	0.0675368	0.0856641	0.0211951	0.204848	0.0579844	0.255227	0.0138848	0.9999	0.69044	0.025622	0.120251	0.198535	0.156777	0.905976	0.467511	0.00689534	0.969845	0.744681	0.0136011	0.159059	0.004528	0.268343	0.011382	0.128913	0.00455659	0.0225456	0.484056	0.00638413	0.150434	-0.000384647	0.241807	0.971178	0.188173	0.0533015	0.997646	0.612984	0.0796662	0.0800996	-0.187834	0.257712	0.705409	0.169822	0.0506551	0.999981	0.580341	0.078394	0.0817162	-0.00284273	0.211271	0.431316	0.25738	0.0426195	0.796057	0.82766	0.0636843	0.0871341	-0.233838	0.24157	0.24121	0.183757	0.032286	0.999744	0.607475	0.0527478	0.0956469	0.0185915	0.24325	0.935178	0.185352	0.0532	0.991594	0.608968	0.0788938	0.0801602	0.0335969	0.310126	0.857992	0.123627	0.0445617	0.986241	0.589982	0.069113	0.0867513	0.019778	0.244512	0.900727	0.184235	0.0530294	0.999906	0.618905	0.0812288	0.0802624	0.000700011	0.242466	0.996708	0.198339	0.0533262	0.999829	0.661497	0.0804105	0.0800848	-0.0826584	0.219989	0.639844	0.244322	0.0492846	0.996984	0.74261	0.0751174	0.0825832	-0.0279393	0.236535	0.874791	0.205417	0.0528532	0.995635	0.688184	0.0798848	0.0803683	0.125276	0.259045	0.659508	0.166201	0.0497282	0.858783	0.61963	0.0731404	0.0823003	0.2228	0.295385	0.192254	0.114468	0.0298329	0.505416	0.532086	0.0466098	0.0991683	0.284273	-0.496895	0.249697	0.114067	0.0398028	0.00335829	0.164679	0.524477	0.011344	0.001941	0.651655	0.675116	0.576621	0.846537	0.0208612	0.00451072	0.127339	0.174067	0.0799908	0.260231	0.611546	0.16424	0.0506564	0.99979	0.602022	0.0776225	0.0826764	0.399185	0.271207	0.2748	0.142639	0.036019	0.581222	0.561222	0.054602	0.0933981	0.0522115	0.252002	0.738952	0.175486	0.0534053	0.99987	0.586891	0.0817484	0.08098	0.144522	-11.0644	30.6646	0.259201	0.203105	0.274397	0.686994	0.355324	0.324771	0.168655	0.280764	0.140522	0.0524297	0.0407879	0.0391001	0.959052	0.999765	0.62886	0.549456	0.758837	0.588744	0.0788644	0.0644026	0.0591692	0.0815729	0.0895323	0.0908516	0.12787	0.267393	0.662986	0.16417	0.0519126	0.999172	0.63931	0.0792904	0.0818912	0.209413	0.253148	0.521395	0.170275	0.0479293	0.826499	0.600987	0.0717835	0.0844424	-0.496895	0.114067	0.00335829	0.524477	0.001941	0.675116	0.846537	0.00451072	0.174067	-11.0644	0.203105	0.355324	0.280764	0.0407879	0.999765	0.758837	0.0644026	0.0895323	30.6646	0.274397	0.324771	0.140522	0.0391001	0.62886	0.588744	0.0591692	0.0908516	0.296608	0.273376	0.353242	0.142532	0.0406772	0.633313	0.571765	0.060634	0.0896174	0.00487409	0.273899	0.00695311	0.119474	0.00318611	0.0144594	0.469868	0.0045576	0.159674
ENSG00000065911	MTHFD2	methylenetetrahydrofolate dehydrogenase (NADP+ dependent) 2, methenyltetrahydrofolate cyclohydrolase [Source:HGNC Symbol;Acc:HGNC:7434]	protein_coding	10797	-0.00946002	0.648562	0.0486113	0.0127424	7.95619877492096e-06	0.593996	0.186978	3.25219394324176e-05	0.29267	-0.00267291	0.601963	0.86848	0.0236445	4.44252556505475e-05	0.9999	0.263574	0.000157948	0.257917	1.53472	0.459016	0.591647	0.212619	0.000256284	0.831222	0.530283	0.000773801	0.249024	0.0115001	0.663427	2.33296918876887e-06	0.0043827	1.61685530393817e-09	1.18549726686995e-05	0.108944	6.87799866156971e-09	0.437249	-0.0141406	0.579729	0.35098	0.0278064	3.06058992479874e-05	0.932059	0.284156	0.000110199	0.265642	-0.706063	0.655235	0.318393	0.0152385	2.89479500180802e-05	0.999981	0.206644	0.000108673	0.266788	-0.0107468	0.480001	0.0350151	0.0667365	6.1969422970799e-06	0.306232	0.588605	2.49629392900376e-05	0.297536	-0.130125	0.596845	0.649063	0.0238431	4.10372398152518e-05	0.999744	0.262476	0.000146453	0.259571	-0.129771	0.590497	0.690814	0.0256736	4.19327954221269e-05	0.953444	0.275201	0.000147499	0.259121	0.212854	0.596866	0.42792	0.0390335	4.97182993797565e-05	0.913297	0.392144	0.000173476	0.258235	0.0721811	0.605373	0.7498	0.0226726	4.29922496482599e-05	0.999906	0.266506	0.000153351	0.258601	0.157999	0.638278	0.513689	0.0188213	3.72435982798882e-05	0.988904	0.277541	0.000133051	0.261587	0.0435686	0.608994	0.862952	0.0258063	4.43786768775322e-05	0.996984	0.34775	0.000155506	0.257939	0.0747668	0.612625	0.76772	0.0230743	4.32676290922572e-05	0.991482	0.314534	0.000152632	0.258468	0.465728	0.659555	0.249694	0.0141157	2.5009786101052e-05	0.594204	0.233675	8.91932824166075e-05	0.269782	0.258772	0.661932	0.288726	0.0144398	2.77044673808867e-05	0.601786	0.232354	9.89051386971053e-05	0.270466	0.114718	-0.0682821	0.604361	0.58414	0.565189	0.782994	0.0226428	0.0323889	3.93962568694198e-05	4.40935741300502e-05	0.868699	0.961139	0.248974	0.299708	0.000139259	0.000154916	0.263136	0.260769	0.0695959	0.6163	0.756605	0.0222812	4.37018589386156e-05	0.99979	0.272622	0.000156392	0.260957	0.494588	0.63598	0.342773	0.0172425	3.0619561691085e-05	0.638918	0.235186	0.000107207	0.268393	0.211841	0.635442	0.341479	0.0172938	3.05539767530519e-05	0.99987	0.220205	0.000113926	0.268438	0.206731	-22.9758	-14.6682	0.624063	0.517559	0.587301	0.685846	0.176658	0.741653	0.0213918	0.0542058	0.0289738	4.2417175717553e-05	2.02953695597847e-05	4.34590751195136e-05	0.958763	0.999765	0.893696	0.223769	0.42915	0.322289	0.000148951	7.80671952414272e-05	0.000148013	0.261585	0.27686	0.261075	0.419336	0.679496	0.314632	0.0138361	2.91474896202589e-05	0.999172	0.27236	0.000108584	0.269415	0.339968	0.617217	0.464899	0.0202173	3.60083778509494e-05	0.799435	0.251769	0.000127761	0.265018	-0.0682821	0.58414	0.782994	0.0323889	4.40935741300502e-05	0.961139	0.299708	0.000154916	0.260769	-22.9758	0.517559	0.176658	0.0542058	2.02953695597847e-05	0.999765	0.42915	7.80671952414272e-05	0.27686	-14.6682	0.587301	0.741653	0.0289738	4.34590751195136e-05	0.893696	0.322289	0.000148013	0.261075	0.543929	0.65629	0.231363	0.0143084	2.41738161639554e-05	0.525977	0.225126	8.68220989309953e-05	0.273276	0.0113891	0.671115	4.09985126810429e-06	0.00422423	2.69063294964169e-09	1.88135095618869e-05	0.109268	1.06753068555006e-08	0.429638
ENSG00000177302	TOP3A	DNA topoisomerase III alpha [Source:HGNC Symbol;Acc:HGNC:11992]	protein_coding	7156	0.00134969	0.0424337	0.441619	0.653068	1.88736984996118e-12	0.914856	0.902299	2.33602719204594e-11	0.528143	-0.00169996	0.0527582	0.77103	0.577907	2.40800613912138e-12	0.9999	0.884031	2.96630998996799e-11	0.52516	1.18342	-0.0764195	0.232011	0.545442	2.88299712428174e-11	0.598169	0.791915	3.54094676315265e-10	0.543582	-0.00165095	0.0402541	0.0771536	0.663792	5.5862504646767e-13	0.120687	0.891886	4.6158668454354e-12	0.542752	0.00894424	0.0608329	0.101172	0.513102	6.89373085052088e-13	0.870948	0.853273	9.01514544789048e-12	0.540263	0.0419154	0.0463129	0.870389	0.631617	2.47607723755276e-12	0.999981	0.894368	3.07198944570797e-11	0.524817	0.000724003	0.0576541	0.698584	0.549835	2.3337488456826e-12	0.912461	0.934368	2.80995245852269e-11	0.525544	0.066296	0.049958	0.521533	0.595294	2.05897305256049e-12	0.999744	0.888195	2.56367404737124e-11	0.52708	-0.139689	0.0424953	0.235003	0.649977	1.27384890154516e-12	0.848837	0.91073	1.60531194703504e-11	0.532915	-0.0549712	-0.0321707	0.563413	0.750653	2.15731855718922e-12	0.944423	0.950641	2.67971163587337e-11	0.530807	-0.0382279	0.0454495	0.640632	0.630912	2.25882950585248e-12	0.999906	0.90787	2.8074794921605e-11	0.525945	0.0154688	0.0537732	0.85994	0.57931	2.4707200438487e-12	0.993744	0.90135	3.02357449885869e-11	0.524844	0.0905761	0.074186	0.319995	0.444188	1.55975674645543e-12	0.996984	0.868729	1.95378078667981e-11	0.530464	0.0368695	0.0573412	0.687306	0.550661	2.32026674192465e-12	0.988465	0.897588	2.85147488673859e-11	0.525615	0.125575	0.0665571	0.392018	0.487878	1.76412055261603e-12	0.700608	0.865471	2.17313749068852e-11	0.528966	-0.154736	0.00972626	0.0737993	0.917247	2.82275444387052e-13	0.360761	0.985006	3.87658276958218e-12	0.555093	-0.0961796	0.17602	0.0435749	0.0915262	0.174914	0.0441272	0.636988	0.330287	5.42649326635012e-13	1.86845221427859e-13	0.693686	0.762642	0.903092	0.734026	7.26016554020424e-12	2.66084988160714e-12	0.54744	0.559854	-0.0471843	0.0358651	0.555973	0.704663	1.11359442690406e-12	0.99979	0.93631	1.45628193879106e-11	0.538857	-0.0613583	0.0413666	0.742363	0.660585	1.24903256067198e-12	0.890185	0.919227	1.59138833174166e-11	0.537471	-0.0188876	0.0426018	0.812781	0.65112	1.2806366687962e-12	0.99987	0.910798	1.65908633443174e-11	0.537168	0.125859	3.698	-1.90898	0.0590429	0.0591716	0.0436791	0.490066	0.544438	0.904408	0.535059	0.537169	0.644738	1.0462661276625e-12	1.10258787602886e-12	1.30655439458413e-12	0.921915	0.999765	0.963744	0.841939	0.894966	0.922206	1.36737519171771e-11	1.43647109258963e-11	1.65454477989759e-11	0.539609	0.538977	0.536926	-0.12998	0.0215538	0.383193	0.823954	9.12626987315641e-13	0.999172	0.970283	1.20789548970033e-11	0.541251	-0.121718	0.0401247	0.463792	0.667389	1.01633041713397e-12	0.799342	0.922342	1.31996071528648e-11	0.539958	0.17602	0.0915262	0.0441272	0.330287	1.86845221427859e-13	0.762642	0.734026	2.66084988160714e-12	0.559854	3.698	0.0591716	0.544438	0.537169	1.10258787602886e-12	0.999765	0.894966	1.43647109258963e-11	0.538977	-1.90898	0.0436791	0.904408	0.644738	1.30655439458413e-12	0.963744	0.922206	1.65454477989759e-11	0.536926	-0.0436827	0.0412238	0.788712	0.66353	1.27099223881928e-12	0.911745	0.924803	1.60657743140182e-11	0.53726	-0.00172478	0.0385682	0.0678902	0.676801	5.0503656794587e-13	0.107278	0.897159	4.00908456888487e-12	0.54394
ENSG00000151136	ABTB3	ankyrin repeat and BTB domain containing 3 [Source:HGNC Symbol;Acc:HGNC:23844]	protein_coding	121551	-0.00114968	0.452273	0.800246	0.0674689	0.0172099	0.976547	0.396766	0.0297325	0.114154	-0.0190376	0.479661	0.205435	0.0507827	0.00945221	0.9999	0.370212	0.0183608	0.130931	0.869731	0.380396	0.730429	0.241705	0.0486141	0.899195	0.560023	0.0727881	0.0951728	0.00133346	0.453711	0.584242	0.0653217	0.0157188	0.658776	0.364868	0.0201643	0.11674	-0.0190363	0.42246	0.178503	0.083137	0.00871144	0.898596	0.446838	0.0166836	0.13316	0.313388	0.420296	0.636921	0.0946921	0.0161901	0.999981	0.458985	0.0294734	0.115899	-0.00151573	0.429501	0.753957	0.0875614	0.0169851	0.932335	0.63279	0.0286333	0.11453	-0.0116665	0.446001	0.965254	0.0699835	0.0176253	0.999744	0.415732	0.0312554	0.11347	0.165501	0.454638	0.587695	0.0649151	0.015752	0.929835	0.406639	0.0278119	0.11668	-0.18621	0.460879	0.45848	0.087209	0.013538	0.922267	0.532415	0.0248278	0.122349	-0.16271	0.427708	0.441781	0.0823499	0.0140388	0.999906	0.457804	0.0259383	0.119941	-0.243737	0.382733	0.280647	0.126778	0.0112328	0.988904	0.567502	0.0210968	0.126175	-0.232167	0.383416	0.324324	0.128321	0.0121106	0.996984	0.608197	0.0225118	0.124083	-0.222092	0.400343	0.347391	0.108019	0.0125357	0.987465	0.554071	0.0231735	0.12312	-0.205896	0.418488	0.587852	0.0949309	0.0157535	0.820388	0.501053	0.0271397	0.116678	0.0891712	0.467053	0.697744	0.065334	0.0180956	0.868465	0.435267	0.0302918	0.114012	0.122527	-0.406482	0.44895	0.3403	0.512606	0.0777667	0.0693257	0.172115	0.0162622	0.00565463	0.849623	0.774014	0.40625	0.590343	0.0284999	0.0114938	0.117103	0.146393	0.158931	0.479133	0.450052	0.0563173	0.0153965	0.99979	0.40373	0.0279821	0.118676	0.160805	0.457447	0.743019	0.0673033	0.0183987	0.890459	0.421262	0.0307546	0.113528	-0.228212	0.410319	0.274417	0.0976962	0.0120826	0.99987	0.472274	0.02281	0.125567	-0.782407	2.74603	0.227823	0.362738	0.456475	0.446615	0.100107	0.864142	0.995648	0.143564	0.0731658	0.0754963	0.00665615	0.0189579	0.0191712	0.855786	0.999765	0.99872	0.515184	0.478424	0.468002	0.0132575	0.0332271	0.0319919	0.14201	0.112656	0.112329	-0.410043	0.37057	0.294625	0.147262	0.0125445	0.999172	0.617354	0.023404	0.124508	-0.202454	0.437302	0.64317	0.0779928	0.0176581	0.884117	0.446238	0.0305399	0.114722	-0.406482	0.3403	0.0777667	0.172115	0.00565463	0.774014	0.590343	0.0114938	0.146393	2.74603	0.456475	0.864142	0.0731658	0.0189579	0.999765	0.478424	0.0332271	0.112656	0.227823	0.446615	0.995648	0.0754963	0.0191712	0.99872	0.468002	0.0319919	0.112329	-0.0512593	0.441267	0.904759	0.0791757	0.0190667	0.962541	0.458866	0.0316855	0.112489	0.00104767	0.452832	0.671086	0.0661617	0.016457	0.737207	0.364753	0.0209923	0.115433
ENSG00000181472	ZBTB2	zinc finger and BTB domain containing 2 [Source:HGNC Symbol;Acc:HGNC:20868]	protein_coding	57621	0.00679729	-0.056296	0.00364723	0.64658	0.00123396	0.23376	0.900116	0.00297046	0.183277	0.00966896	-0.0364987	0.223457	0.775991	0.0202796	0.9999	0.950442	0.0354599	0.109421	0.663168	-0.0337347	0.637638	0.851582	0.0783422	0.857011	0.942598	0.109586	0.0775799	0.00280596	-0.00327217	0.0269865	0.979118	0.00532374	0.0483701	0.997089	0.00737962	0.146352	0.0206207	0.00611714	0.00492209	0.960273	0.00154821	0.429229	0.992654	0.00368179	0.177742	-0.106553	-0.0106692	0.761288	0.935466	0.0341855	0.999981	0.986456	0.055895	0.0939131	0.00157486	-0.00224027	0.537077	0.98639	0.0307104	0.849895	0.999631	0.0479196	0.0971567	0.0662582	-0.0192188	0.639196	0.881098	0.0326074	0.999744	0.973299	0.0531894	0.0953471	-0.43254	-0.0419022	0.00607074	0.733521	0.00181191	0.749893	0.936281	0.00424151	0.173865	-0.25832	-0.0240668	0.0480555	0.861006	0.00694641	0.694743	0.979912	0.0138982	0.140855	-0.0564926	-0.0257846	0.61341	0.841671	0.0321811	0.999906	0.964711	0.0529338	0.0957454	-0.056448	-0.0340818	0.637082	0.796561	0.0325738	0.988904	0.962277	0.0526883	0.0953784	-0.0708079	-0.0385195	0.569964	0.77169	0.0313835	0.996984	0.963942	0.0509731	0.0965033	0.0603205	-0.00701065	0.629573	0.957326	0.0324523	0.987465	0.992383	0.0525082	0.0954915	0.153528	0.00112043	0.443694	0.993173	0.0284397	0.735578	0.998645	0.0452176	0.099461	0.011767	-0.0134801	0.922333	0.918572	0.0397994	0.97155	0.985412	0.0596934	0.0902989	0.0660622	-0.124164	-0.0148251	-0.0486125	0.501608	0.308312	0.908163	0.712553	0.0338155	0.0271732	0.845194	0.833301	0.979826	0.925223	0.0534137	0.0444855	0.0953428	0.10199	0.0224293	-0.0115858	0.839493	0.929437	0.0393419	0.99979	0.986462	0.0626808	0.0906595	0.0928535	-0.00982047	0.718594	0.93977	0.0380791	0.878857	0.987967	0.0573986	0.0916748	0.057739	-0.0070816	0.599742	0.956493	0.0360913	0.99987	0.990354	0.0584279	0.0933362	0.233639	-9.68424	5.34206	0.00877184	-0.0517823	-0.0108682	0.352807	0.248844	0.807654	0.946588	0.693724	0.933713	0.0290097	0.0243453	0.0390794	0.891047	0.999765	0.923934	0.984234	0.939794	0.988261	0.0473689	0.0412684	0.0591498	0.100017	0.105281	0.0908681	0.0957318	0.00149365	0.642363	0.99112	0.0368949	0.999172	0.999733	0.0590307	0.0926548	0.260708	-0.00450753	0.254579	0.971957	0.0246391	0.687714	0.994921	0.0406826	0.104924	-0.124164	-0.0486125	0.308312	0.712553	0.0271732	0.833301	0.925223	0.0444855	0.10199	-9.68424	-0.0517823	0.248844	0.693724	0.0243453	0.999765	0.939794	0.0412684	0.105281	5.34206	-0.0108682	0.807654	0.933713	0.0390794	0.923934	0.988261	0.0591498	0.0908681	0.229402	0.00670634	0.306563	0.958842	0.0270965	0.596287	0.991511	0.0427289	0.102075	0.00270864	-0.00185195	0.0351439	0.988219	0.0063856	0.0605002	0.997161	0.00872407	0.14153
ENSG00000115368	WDR75	WD repeat domain 75 [Source:HGNC Symbol;Acc:HGNC:25725]	protein_coding	84128	-0.00104587	0.128399	0.563007	0.189484	1.31603117378662e-06	0.940195	0.600706	6.36035879252134e-06	0.326754	0.00255055	0.11822	0.671548	0.22748	1.41215694418412e-06	0.9999	0.660436	6.97893999541444e-06	0.325459	0.567228	0.1037	0.584552	0.435881	1.38483207673953e-05	0.828066	0.724976	5.8313734443721e-05	0.317132	-0.00120632	0.115782	0.212152	0.231161	7.53186713410349e-07	0.285735	0.615535	1.97315572390024e-06	0.336898	-0.00108139	0.121386	0.848664	0.214266	1.50744359718719e-06	0.989289	0.646119	7.24506155765225e-06	0.324256	0.0613045	0.11769	0.816778	0.238499	1.4956385338862e-06	0.999981	0.655597	7.39326570112529e-06	0.324401	-0.00331143	0.0865995	0.0827935	0.375372	3.86981960365885e-07	0.445347	0.882995	2.00287230531657e-06	0.348754	-0.0412185	0.122599	0.699073	0.208273	1.43181997192287e-06	0.999744	0.633798	7.00621974031684e-06	0.325204	-0.0823468	0.118445	0.498008	0.22404	1.24333774511218e-06	0.913692	0.652133	6.10979809277374e-06	0.327795	0.16909	0.166042	0.0892526	0.116594	4.97759856566482e-07	0.743257	0.579378	2.65290006643738e-06	0.347669	-0.0758532	0.114181	0.36765	0.241232	1.05869308747855e-06	0.999906	0.678252	5.35289632517103e-06	0.330732	0.0810532	0.143776	0.368258	0.150404	1.05968865692192e-06	0.988904	0.609052	5.2986979562407e-06	0.330715	0.0865713	0.146075	0.356347	0.145833	1.03994928754409e-06	0.996984	0.636592	5.18131821758676e-06	0.331057	0.0337066	0.12966	0.720941	0.192142	1.44613633658851e-06	0.988627	0.677411	7.00950738269069e-06	0.325021	0.21122	0.150986	0.160593	0.125875	6.23740257246173e-07	0.513651	0.559786	3.1098825286997e-06	0.340282	-0.0640954	0.109416	0.48204	0.273051	1.31239079926428e-06	0.747041	0.718704	6.2713833186708e-06	0.330045	-0.0461365	0.176031	0.123305	0.170212	0.53515	0.0542135	0.207172	0.0856763	1.37964989176365e-06	3.01275627941152e-07	0.856135	0.767043	0.629165	0.44721	6.74459484211337e-06	1.68685164557148e-06	0.32912	0.356571	-0.0344683	0.117168	0.680645	0.238184	1.52177378239273e-06	0.99979	0.685865	7.49751961081299e-06	0.327302	0.13399	0.133486	0.491425	0.176153	1.32492003387512e-06	0.745878	0.608491	6.30374713578908e-06	0.329869	0.0331476	0.129509	0.690581	0.189958	1.52937731049982e-06	0.99987	0.607948	7.56363782321351e-06	0.327209	0.220986	-5.71018	-26.5508	0.147896	0.103294	0.0977351	0.244656	0.369577	0.106926	0.136958	0.302092	0.316617	8.8650419964027e-07	1.13889667440419e-06	5.01101780764496e-07	0.874186	0.999765	0.417298	0.505327	0.775199	0.771194	4.49649107209056e-06	5.70710120608227e-06	2.57748421522524e-06	0.337247	0.332659	0.347549	-0.0274193	0.1192	0.860521	0.242954	1.62085303236484e-06	0.999172	0.724376	7.90332041044829e-06	0.326129	-0.0445898	0.122269	0.797514	0.213269	1.59526628186298e-06	0.938311	0.654852	7.61438638688718e-06	0.326425	0.176031	0.170212	0.0542135	0.0856763	3.01275627941152e-07	0.767043	0.44721	1.68685164557148e-06	0.356571	-5.71018	0.103294	0.369577	0.302092	1.13889667440419e-06	0.999765	0.775199	5.70710120608227e-06	0.332659	-26.5508	0.0977351	0.106926	0.316617	5.01101780764496e-07	0.417298	0.771194	2.57748421522524e-06	0.347549	0.116615	0.135918	0.492855	0.170874	1.32680431785882e-06	0.743901	0.610411	6.25974844384822e-06	0.329843	-0.00116037	0.115199	0.235888	0.234169	8.0729331737826e-07	0.310487	0.617115	2.08006746270862e-06	0.335647
ENSG00000198780	FAM169A	family with sequence similarity 169 member A [Source:HGNC Symbol;Acc:HGNC:29138]	protein_coding	26049	-0.000196294	-0.183799	0.94817	0.260505	7.9796582051436e-09	0.995518	0.676449	5.7747745605641e-08	0.412996	0.000638347	-0.185992	0.949304	0.255317	7.98034304200522e-09	0.9999	0.69044	5.89208720127611e-08	0.412995	2.2348	-0.473106	0.142825	0.0168593	3.64743128074409e-10	0.516804	0.165694	3.72733080683504e-09	0.507322	0.00165973	-0.175312	0.304218	0.278234	4.87345508288405e-09	0.385855	0.663702	1.89775606315713e-08	0.420613	-0.0144042	-0.202704	0.124866	0.207295	2.64584255170292e-09	0.882939	0.637465	2.07315792766429e-08	0.429891	0.217904	-0.202762	0.621334	0.223056	7.13156242254147e-09	0.999981	0.639465	5.31825404169885e-08	0.414742	0.00443762	-0.136453	0.164873	0.405446	3.23324474182399e-09	0.578963	0.894288	2.43382380963784e-08	0.426864	-0.00295928	-0.184873	0.986732	0.255363	7.99443660428791e-09	0.999744	0.683978	5.83417214973042e-08	0.412968	0.013167	-0.18418	0.948287	0.258122	7.97972954016595e-09	0.993658	0.687995	5.78287191963402e-08	0.412996	0.298439	-0.185522	0.0700157	0.286913	1.37928029268008e-09	0.721193	0.759329	1.14013928365124e-08	0.443543	-0.100077	-0.196137	0.476577	0.228522	6.30514965172281e-09	0.999906	0.664354	4.7342094425747e-08	0.416649	-0.204246	-0.237912	0.172714	0.151044	3.34098471608052e-09	0.988904	0.610176	2.60572052216076e-08	0.426368	-0.178865	-0.233108	0.252635	0.16272	4.32743608816997e-09	0.996984	0.660467	3.30288463868174e-08	0.422431	-0.111995	-0.207906	0.476281	0.208719	6.30313995480528e-09	0.987465	0.691828	4.69542176511559e-08	0.416654	-0.316576	-0.227221	0.207992	0.167781	3.79998356024241e-09	0.560305	0.620365	2.82972290459569e-08	0.424413	-0.0926827	-0.205978	0.54323	0.217869	9.62717412251993e-09	0.785711	0.666777	6.79415372933845e-08	0.413851	-0.106119	-0.00250197	-0.186718	-0.185151	0.392936	0.98709	0.251714	0.271896	8.1320572287392e-09	1.1444318849105e-08	0.793517	0.997545	0.674429	0.690367	5.96809815524331e-08	8.21353908156184e-08	0.416501	0.411121	-0.0119142	-0.186953	0.932207	0.260486	1.14070238535118e-08	0.99979	0.708892	8.25798671872535e-08	0.411173	-0.231466	-0.200419	0.476992	0.22375	9.03241424186723e-09	0.736406	0.662117	6.43149934005098e-08	0.414854	0.0614307	-0.174789	0.65893	0.288913	1.04481126587784e-08	0.99987	0.711292	7.63016609261294e-08	0.412561	0.100203	-18.3185	-35.9419	-0.173785	-0.251792	-0.220419	0.753248	0.082922	0.19294	0.297897	0.12853	0.180199	1.09283833657833e-08	2.79123505765678e-09	5.17093998654755e-09	0.967937	0.999765	0.511752	0.686901	0.583905	0.643643	7.85137929242017e-08	2.22763469925612e-08	3.80433441867427e-08	0.411851	0.432974	0.423542	0.270559	-0.134472	0.298015	0.426557	6.8910094371949e-09	0.999172	0.844576	5.17970889993776e-08	0.419087	-0.220905	-0.194412	0.446268	0.234721	8.72308719133633e-09	0.791574	0.675018	6.30620403415371e-08	0.415401	-0.00250197	-0.185151	0.98709	0.271896	1.1444318849105e-08	0.997545	0.690367	8.21353908156184e-08	0.411121	-18.3185	-0.251792	0.082922	0.12853	2.79123505765678e-09	0.999765	0.583905	2.22763469925612e-08	0.432974	-35.9419	-0.220419	0.19294	0.180199	5.17093998654755e-09	0.511752	0.643643	3.80433441867427e-08	0.423542	-0.262147	-0.210682	0.355812	0.202677	7.67725701150386e-09	0.635452	0.648328	5.50044798145142e-08	0.417401	0.00122285	-0.176933	0.45516	0.275559	6.15588379764057e-09	0.537552	0.657045	2.29122215194472e-08	0.417019
ENSG00000151500	THYN1	thymocyte nuclear protein 1 [Source:HGNC Symbol;Acc:HGNC:29560]	protein_coding	29087	0.00182052	-0.163334	0.467444	0.227659	0.000290297	0.919128	0.643412	0.000822989	0.217144	0.00231982	-0.157555	0.780936	0.246104	0.00035227	0.9999	0.680221	0.00101542	0.212749	-1.26082	-0.0453037	0.351124	0.793162	0.000329536	0.687951	0.916247	0.000964592	0.242713	-0.0062079	-0.189186	6.8121332161489e-07	0.104597	5.09217064678215e-09	3.97457217316865e-06	0.444714	1.97848183897198e-08	0.419939	0.0130072	-0.137349	0.0949571	0.301777	0.000109029	0.869083	0.729465	0.000345274	0.238819	-0.116347	-0.143902	0.751074	0.297914	0.00034877	0.999981	0.714595	0.0010139	0.212977	0.00255484	-0.125586	0.337476	0.360096	0.000245209	0.736054	0.874216	0.000674486	0.220947	0.0610087	-0.153272	0.67979	0.255989	0.000338495	0.999744	0.684764	0.000974502	0.213659	0.207775	-0.142659	0.215938	0.287097	0.0001883	0.842217	0.713319	0.000568288	0.226839	-0.151678	-0.226255	0.272385	0.125513	0.000207799	0.86798	0.591759	0.000625049	0.227052	0.0577872	-0.146949	0.621175	0.278029	0.000327937	0.999906	0.71698	0.000954085	0.21438	-0.00250987	-0.15411	0.984006	0.267341	0.000364078	0.999377	0.72998	0.00103486	0.211997	0.167625	-0.108246	0.196536	0.432443	0.000177469	0.996984	0.863353	0.000542541	0.228152	0.159185	-0.120707	0.221709	0.375715	0.000191414	0.987465	0.819906	0.000581142	0.226475	0.185378	-0.128655	0.376161	0.348187	0.000260099	0.690281	0.790096	0.000733382	0.219622	-0.0548362	-0.171932	0.660607	0.20961	0.000230937	0.849894	0.65581	0.000660828	0.224673	0.0115452	0.0610265	-0.158982	-0.143297	0.90982	0.629528	0.235509	0.298097	0.000249586	0.000226991	0.978533	0.921743	0.659655	0.71216	0.000729952	0.000673143	0.222916	0.225062	0.0751405	-0.143742	0.511724	0.289147	0.000208389	0.99979	0.732971	0.000635647	0.226988	-0.00404782	-0.159502	0.9879	0.238328	0.000250945	0.995749	0.678396	0.000711137	0.222793	0.0302869	-0.154437	0.790477	0.253069	0.000243444	0.99987	0.678962	0.000735457	0.22348	0.270386	0.0294652	-5.898	-0.130316	-0.159116	-0.165119	0.298681	0.997307	0.795163	0.337163	0.248208	0.2244	0.000157262	0.000250969	0.00024378	0.884616	0.999765	0.918354	0.721761	0.731607	0.689785	0.000485386	0.000744994	0.000691584	0.233278	0.22279	0.223449	0.0614538	-0.147861	0.773494	0.289379	0.000242162	0.999172	0.764245	0.00072652	0.2236	0.0756962	-0.155827	0.750264	0.246026	0.000240239	0.921316	0.68709	0.000700842	0.22378	0.0610265	-0.143297	0.629528	0.298097	0.000226991	0.921743	0.71216	0.000673143	0.225062	0.0294652	-0.159116	0.997307	0.248208	0.000250969	0.999765	0.731607	0.000744994	0.22279	-5.898	-0.165119	0.795163	0.2244	0.00024378	0.918354	0.689785	0.000691584	0.223449	0.03021	-0.156206	0.896861	0.250672	0.000249158	0.959508	0.69549	0.000703868	0.222955	-0.00596646	-0.192158	2.89558790198453e-06	0.105345	1.87295571681203e-08	1.38336628906292e-05	0.445762	6.37472871650434e-08	0.399542
ENSG00000104365	IKBKB	inhibitor of nuclear factor kappa B kinase subunit beta [Source:HGNC Symbol;Acc:HGNC:5960]	protein_coding	3551	-0.000671349	0.138297	0.81523	0.372748	0.155637	0.97833	0.766151	0.197474	0.0435066	0.00682472	0.122601	0.474297	0.428277	0.134188	0.9999	0.811431	0.179602	0.0489251	-1.68255	0.231806	0.304298	0.269684	0.112723	0.655406	0.588298	0.149326	0.0633934	-0.00940727	0.0805145	1.57597781520972e-12	0.477423	5.37739342047876e-11	6.3178794649814e-11	0.803726	3.04689671858609e-10	0.485267	0.00643381	0.142623	0.473817	0.355505	0.134139	0.95372	0.76654	0.176149	0.0489383	-0.189942	0.150256	0.650949	0.341915	0.148293	0.999981	0.748451	0.196647	0.0452884	-0.00272614	0.104915	0.371576	0.504114	0.122104	0.760599	0.921651	0.159379	0.0523032	0.0386226	0.134773	0.81955	0.382593	0.155765	0.999744	0.783636	0.202807	0.0434761	0.250628	0.147682	0.192139	0.335014	0.0900581	0.841333	0.750302	0.124015	0.0628712	-0.0311073	0.0698582	0.844368	0.678989	0.198876	0.983759	0.935257	0.250398	0.03463	0.0109672	0.135891	0.934765	0.381075	0.158045	0.999906	0.787905	0.20718	0.0429372	-0.0276738	0.127468	0.84691	0.422027	0.156505	0.992593	0.835302	0.203045	0.0433006	-0.0102925	0.131879	0.945068	0.4085	0.158144	0.997591	0.853546	0.204611	0.042914	-0.0399116	0.126444	0.789926	0.421612	0.154821	0.994321	0.845308	0.200699	0.043701	-0.342775	0.0887932	0.151335	0.568041	0.0796088	0.502591	0.897037	0.109575	0.0670248	-0.308605	0.0627688	0.0310815	0.683923	0.0326764	0.28928	0.930794	0.0503752	0.0963934	-0.205223	0.301504	0.129996	0.212978	0.0802917	0.0377972	0.393888	0.173215	0.0582926	0.0369773	0.667305	0.762642	0.783853	0.592277	0.0850278	0.0579592	0.0781468	0.0925857	-0.136834	0.106096	0.302932	0.498228	0.116255	0.99979	0.860136	0.157885	0.0546893	-0.769124	0.0813875	0.0114217	0.588622	0.0168576	0.273516	0.892434	0.0285548	0.116066	0.0189394	0.137283	0.886341	0.381362	0.163273	0.99987	0.775451	0.212289	0.0422323	0.363537	-0.389373	-49.6813	0.173156	0.132859	0.0846371	0.228712	0.969392	0.05708	0.271824	0.40581	0.582342	0.102058	0.164262	0.0476447	0.871658	0.999765	0.350764	0.66148	0.834262	0.901878	0.139625	0.212381	0.0702349	0.0592869	0.0420039	0.0846318	-0.339543	0.0715079	0.168804	0.654718	0.0876914	0.999172	0.929136	0.124175	0.0645338	-0.567964	0.108801	0.0373113	0.472996	0.0366785	0.607038	0.84055	0.0570951	0.092837	0.301504	0.212978	0.0377972	0.173215	0.0369773	0.762642	0.592277	0.0579592	0.0925857	-0.389373	0.132859	0.969392	0.40581	0.164262	0.999765	0.834262	0.212381	0.0420039	-49.6813	0.0846371	0.05708	0.582342	0.0476447	0.350764	0.901878	0.0702349	0.0846318	-0.625066	0.0718556	0.0188852	0.636726	0.0236403	0.253139	0.915948	0.0380873	0.106156	-0.00957984	0.0725174	1.01047846350729e-12	0.520079	3.54909095509686e-11	3.58771585524447e-11	0.824627	2.00006463737122e-10	0.490811
ENSG00000104064	GABPB1	GA binding protein transcription factor subunit beta 1 [Source:HGNC Symbol;Acc:HGNC:4074]	protein_coding	2553	-0.000110318	0.135734	0.978202	0.533178	5.18716980905126e-14	0.998554	0.85487	7.72542985305085e-13	0.569889	-0.00313821	0.140678	0.815127	0.518629	5.05365802479311e-14	0.9999	0.856833	7.70303361639894e-13	0.570177	2.43342	-0.0583699	0.307768	0.84805	3.46961371831143e-12	0.658181	0.941581	4.8365974338419e-11	0.571621	0.0135368	0.213043	2.72189291251859e-13	0.173488	2.19180371610319e-25	1.59077820050173e-11	0.548699	9.95691443607924e-24	0.778384	-0.0152493	0.116249	0.225583	0.589129	2.54983928537193e-14	0.911711	0.886969	4.01300727469352e-13	0.57766	-0.309286	0.160539	0.599984	0.469174	4.54281085986905e-14	0.999981	0.826111	6.98037200688367e-13	0.571352	-0.00102706	0.123931	0.811088	0.575995	5.04764557426587e-14	0.951433	0.939251	7.57729536927674e-13	0.57019	-0.0281963	0.135049	0.905664	0.533131	5.15392137075643e-14	0.999744	0.863154	7.82147979868404e-13	0.56996	-0.380437	0.115362	0.15847	0.590592	1.98200036055009e-14	0.833054	0.886673	3.1503055387017e-13	0.580381	0.121763	0.212102	0.585532	0.373097	7.11240433667958e-14	0.94937	0.816588	1.06691192955267e-12	0.570786	0.167956	0.154055	0.371165	0.477233	3.52434202771039e-14	0.999906	0.840114	5.49269365007809e-13	0.574137	0.199987	0.187076	0.319316	0.398985	3.21167137694501e-14	0.988904	0.825436	4.98803101348813e-13	0.575152	0.176559	0.182757	0.399228	0.412915	3.67961941787525e-14	0.996984	0.854346	5.67097493394908e-13	0.573666	0.126109	0.161081	0.548772	0.465296	4.36087932479978e-14	0.987465	0.865671	6.63248941752809e-13	0.571802	0.484018	0.199895	0.149304	0.361029	1.89693043916722e-14	0.500391	0.799358	2.97868186545759e-13	0.580853	0.461937	0.241197	0.0213525	0.265169	7.02255605582538e-15	0.274095	0.715306	1.18886331405617e-13	0.595831	0.262219	-0.249396	0.139627	0.0690522	0.112301	0.225502	0.515548	0.75623	2.69740585362147e-14	4.48952022504368e-14	0.678438	0.804469	0.851477	0.937388	4.27435081420018e-13	6.92944790817944e-13	0.581468	0.575891	0.161497	0.167416	0.387292	0.447911	6.36470463868886e-14	0.99979	0.834378	9.6448685151173e-13	0.572024	0.980655	0.201593	0.0221795	0.344794	7.25159967983827e-15	0.279826	0.768569	1.23265345538166e-13	0.595495	0.109751	0.151487	0.555088	0.490452	7.71945372734819e-14	0.99987	0.838389	1.1655366781655e-12	0.56987	-0.341107	11.9057	74.6197	0.0976729	0.177877	0.208717	0.422643	0.402644	0.0416053	0.65968	0.426146	0.333733	6.69448353195727e-14	6.51104555113298e-14	1.22467491511913e-14	0.908268	0.999765	0.322066	0.896235	0.844017	0.782067	1.01298490447929e-12	9.85227736268166e-13	2.01906388937945e-13	0.571461	0.571771	0.58996	0.323865	0.194024	0.35175	0.391617	6.00673229941952e-14	0.999172	0.82869	9.1557562067196e-13	0.572668	0.617183	0.161838	0.109225	0.452517	2.64071438354669e-14	0.614265	0.830576	4.21986969770141e-13	0.581699	-0.249396	0.0690522	0.225502	0.75623	4.48952022504368e-14	0.804469	0.937388	6.92944790817944e-13	0.575891	11.9057	0.177877	0.402644	0.426146	6.51104555113298e-14	0.999765	0.844017	9.85227736268166e-13	0.571771	74.6197	0.208717	0.0416053	0.333733	1.22467491511913e-14	0.322066	0.782067	2.01906388937945e-13	0.58996	0.7586	0.209913	0.0434858	0.331557	1.26988515517311e-14	0.291943	0.767181	2.08863482518038e-13	0.589574	0.0138305	0.224844	1.28934043150898e-13	0.14767	1.05949015805452e-25	6.67083833182711e-12	0.511548	4.8986116063294e-24	0.782387
ENSG00000163870	TPRA1	transmembrane protein adipocyte associated 1 [Source:HGNC Symbol;Acc:HGNC:30413]	protein_coding	131601	0.00291924	-0.0344628	0.17587	0.765574	4.88389843531693e-08	0.793569	0.943945	3.08483275182769e-07	0.383996	-0.00958272	-0.00170076	0.181487	0.98827	4.99121776264209e-08	0.9999	0.997117	3.21320932863996e-07	0.383638	-0.863711	0.0352123	0.500166	0.829908	2.2389694519802e-06	0.779997	0.933001	1.13287933895671e-05	0.355552	0.00234327	-0.00514008	0.0414529	0.963879	1.65306849427654e-08	0.0702222	0.993123	5.83835394532639e-08	0.401533	-0.00256402	-0.0218016	0.705636	0.851542	1.06922852050031e-07	0.97712	0.967288	6.36884299957897e-07	0.370931	0.125485	-0.0289329	0.692163	0.808005	1.06228387256573e-07	0.999981	0.954765	6.47389521165861e-07	0.371041	0.00053171	-0.0128255	0.817829	0.914129	1.11450853521106e-07	0.952709	0.994751	6.38624747551673e-07	0.37023	-0.000531165	-0.0186277	0.996684	0.872735	1.14219906429153e-07	0.999744	0.971343	6.84464105174236e-07	0.369815	-0.105098	-0.0240885	0.470353	0.835724	8.9734012158573e-08	0.90788	0.962558	5.4654738201735e-07	0.373882	-0.106475	-0.0742254	0.373511	0.559603	8.54668635506361e-08	0.896609	0.895321	5.23314762517521e-07	0.378268	-0.0368962	-0.0227822	0.715156	0.845289	1.07393740929028e-07	0.999906	0.965595	6.52199116686911e-07	0.370857	-0.0441641	-0.0300965	0.683032	0.801197	1.05738835405146e-07	0.988904	0.963021	6.4046643651804e-07	0.371119	0.0600325	-0.00243402	0.594139	0.983814	1.00154839591677e-07	0.996984	0.998009	6.04707368701225e-07	0.372034	0.0272093	-0.013028	0.809871	0.91249	1.11202077181351e-07	0.994321	0.986655	6.68058145382897e-07	0.370268	0.419051	0.0374413	0.0188392	0.744366	8.75518667290123e-09	0.337323	0.947692	6.12509797970353e-08	0.411551	-0.0706302	-0.0378679	0.516819	0.750145	1.06400145496454e-07	0.769254	0.945281	6.29267034451171e-07	0.374559	-0.00899241	0.0306442	-0.0216872	-0.0135013	0.91951	0.78153	0.852319	0.910376	1.28633553319783e-07	1.24725169895e-07	0.980756	0.96062	0.966719	0.978827	7.65984462041042e-07	7.44201859717627e-07	0.371325	0.371852	-0.00877257	-0.0233066	0.93017	0.843816	1.2878430781806e-07	0.99979	0.972163	7.78241739315294e-07	0.371305	0.11296	-0.0137295	0.627585	0.906908	1.15907956392374e-07	0.829456	0.980633	6.78936075647448e-07	0.373103	0.0458278	-0.0142562	0.645013	0.903336	1.1715406898827e-07	0.99987	0.979447	7.13765024705696e-07	0.372921	0.440144	9.7069	29.2236	0.0255579	0.0141593	0.00770731	0.0506415	0.200555	0.137988	0.8259	0.904948	0.947267	2.19042651246515e-08	6.04825220985955e-08	4.65830067012702e-08	0.855786	0.999765	0.453457	0.952893	0.985043	0.99119	1.50040661250009e-07	3.84361440068228e-07	2.89921040211376e-07	0.400741	0.384069	0.388407	0.0891237	-0.0050202	0.632422	0.966987	1.16260382544547e-07	0.999172	0.99649	7.07077906817259e-07	0.373051	0.124903	-0.0158939	0.547121	0.891566	1.09282761026609e-07	0.838688	0.978262	6.53748454836008e-07	0.374105	0.0306442	-0.0135013	0.78153	0.910376	1.24725169895e-07	0.96062	0.978827	7.44201859717627e-07	0.371852	9.7069	0.0141593	0.200555	0.904948	6.04825220985955e-08	0.999765	0.985043	3.84361440068228e-07	0.384069	29.2236	0.00770731	0.137988	0.947267	4.65830067012702e-08	0.453457	0.99119	2.89921040211376e-07	0.388407	0.236362	0.00210954	0.24336	0.985643	6.87921548894466e-08	0.537454	0.996904	4.1899577711646e-07	0.381917	0.00248368	-0.00251616	0.0325006	0.982277	1.36201466192858e-08	0.0566385	0.995601	4.75152197452818e-08	0.404607
ENSG00000102897	LYRM1	LYR motif containing 1 [Source:HGNC Symbol;Acc:HGNC:25074]	protein_coding	57149	0.00171781	0.0329196	0.274677	0.696718	0.00237205	0.853987	0.918401	0.0053022	0.167149	-0.00764114	0.0557346	0.142716	0.507564	0.00159749	0.9999	0.852955	0.00389607	0.176972	-1.39638	0.184895	0.100481	0.0898618	0.00414595	0.475182	0.359482	0.00876899	0.174148	0.00253256	0.056814	0.00208443	0.477818	6.92805396294747e-05	0.0050114	0.803889	0.000129954	0.248552	0.000870934	0.0433172	0.8601	0.609865	0.00381628	0.990119	0.894237	0.00814041	0.155038	-0.138613	0.0536237	0.547602	0.535887	0.00333563	0.999981	0.858984	0.00748632	0.1585	-0.00331367	0.00608856	0.0458525	0.942535	0.000738789	0.34546	0.995881	0.00180308	0.195556	0.00129179	0.0422425	0.98892	0.617902	0.00386445	0.999744	0.897826	0.0083632	0.154714	-0.0731441	0.0384369	0.490002	0.649591	0.00318278	0.912384	0.910481	0.00694867	0.1597	0.0260804	0.0709992	0.765075	0.445593	0.00339131	0.974064	0.851529	0.00743046	0.159844	-0.0147302	0.0405793	0.841362	0.633324	0.00380235	0.999906	0.908941	0.00834248	0.155132	0.0590183	0.0575669	0.452801	0.507531	0.00307144	0.988904	0.873954	0.00682885	0.160609	0.0271284	0.0495557	0.740867	0.571123	0.00369669	0.996984	0.913231	0.0080118	0.155859	0.024526	0.0472846	0.765676	0.583881	0.0037277	0.991482	0.908822	0.00807902	0.155644	0.0766103	0.0524888	0.561461	0.543334	0.00336907	0.806883	0.887928	0.00709913	0.158245	0.177245	0.0854438	0.0232576	0.310391	0.000564875	0.277176	0.754598	0.00145654	0.20405	0.153361	-0.180383	0.0475751	-0.00271099	0.0158644	0.0226153	0.560839	0.974406	0.000424767	0.000553307	0.651655	0.749441	0.873676	0.994269	0.00116793	0.00149082	0.210716	0.204537	0.0847918	0.0618372	0.242366	0.469379	0.00274697	0.99979	0.845239	0.00627233	0.165268	0.204232	0.0584142	0.226216	0.491373	0.00263894	0.533876	0.851534	0.00569325	0.166294	0.086941	0.0581075	0.227845	0.493526	0.00265005	0.99987	0.83992	0.00609182	0.166186	0.222441	-4.53472	27.6238	0.0681485	0.0277084	0.0719743	0.177299	0.412593	0.0528142	0.426862	0.749625	0.392419	0.00227959	0.0036502	0.00102066	0.862626	0.999765	0.341646	0.780155	0.954059	0.820476	0.00520046	0.00797167	0.00247014	0.170015	0.157934	0.189917	0.103615	0.063525	0.444183	0.471387	0.00377999	0.999172	0.866096	0.00828555	0.157024	0.0183474	0.0451901	0.903358	0.595345	0.00476371	0.96965	0.89379	0.00977549	0.150951	-0.180383	-0.00271099	0.0226153	0.974406	0.000553307	0.749441	0.994269	0.00149082	0.204537	-4.53472	0.0277084	0.412593	0.749625	0.0036502	0.999765	0.954059	0.00797167	0.157934	27.6238	0.0719743	0.0528142	0.392419	0.00102066	0.341646	0.820476	0.00247014	0.189917	0.116654	0.0560186	0.42981	0.513857	0.00372218	0.694681	0.867654	0.00767301	0.157426	0.0026958	0.0597244	0.00116215	0.452853	4.31449807262273e-05	0.00292448	0.788539	8.33031244422686e-05	0.258527
ENSG00000028839	TBPL1	TATA-box binding protein like 1 [Source:HGNC Symbol;Acc:HGNC:11589]	protein_coding	9519	0.000363786	-0.165976	0.841793	0.0938195	3.18256120398856e-20	0.983731	0.457145	1.02820447841904e-18	0.701128	-0.00653801	-0.152455	0.278931	0.12101	1.82346448927048e-20	0.9999	0.528427	6.01252015273558e-19	0.705302	0.301876	-0.144494	0.75651	0.248883	8.41363035791583e-20	0.910086	0.567916	3.18279987685085e-18	0.744474	0.00109392	-0.157707	0.261634	0.107221	1.74638536530838e-20	0.34067	0.448953	4.70055548649497e-19	0.705624	0.00985462	-0.151798	0.0813272	0.117147	7.28019018941928e-21	0.858732	0.513993	2.47502674969048e-19	0.712054	-0.0649316	-0.15867	0.807462	0.115742	3.1521142696031e-20	0.999981	0.502547	1.02313400145651e-18	0.7012	0.00448966	-0.115023	0.0185777	0.235824	2.12270946467014e-21	0.22885	0.811598	7.74826195121527e-20	0.720868	0.108562	-0.163671	0.310652	0.0947121	1.95768417411457e-20	0.999744	0.47408	6.43468829804547e-19	0.704773	0.0261428	-0.162644	0.831045	0.0994809	3.17368143766586e-20	0.97671	0.482216	1.01275484650423e-18	0.701149	-0.0984154	-0.149932	0.326406	0.161613	3.67617453504385e-20	0.88172	0.639681	1.18767837540563e-18	0.704418	0.0587501	-0.157385	0.488811	0.11071	2.5642388506351e-20	0.999906	0.516313	8.28440272147732e-19	0.702754	0.0257943	-0.157303	0.776637	0.120242	3.11958427428448e-20	0.991647	0.55873	1.00473793205515e-18	0.701278	0.0196319	-0.158708	0.83586	0.118801	3.17773287995757e-20	0.996984	0.591477	1.02664456988194e-18	0.701139	-0.0727795	-0.178976	0.44307	0.0743083	2.4301912342927e-20	0.987465	0.491749	7.87578797830123e-19	0.703157	0.0702565	-0.154603	0.644841	0.123717	2.92356161598059e-20	0.851439	0.556432	9.32939002792825e-19	0.701768	-0.00918557	-0.167845	0.920389	0.0974663	5.43398521371071e-20	0.970569	0.502733	1.72873847639855e-18	0.701448	-0.027038	0.0362108	-0.166282	-0.156266	0.718256	0.69722	0.0928202	0.124585	5.12220952826544e-20	5.06907111960159e-20	0.923617	0.941098	0.461572	0.523574	1.62955185695857e-18	1.6250707814242e-18	0.701899	0.701979	-0.0941258	-0.18511	0.26252	0.0640091	2.94534946379525e-20	0.99979	0.424662	9.68103332444297e-19	0.706089	0.123249	-0.157239	0.5296	0.114348	4.49647886647594e-20	0.770172	0.517876	1.42830136329616e-18	0.702891	-0.0483463	-0.173358	0.563853	0.0822427	4.63585842679675e-20	0.99987	0.439317	1.49102819965696e-18	0.702659	-0.307012	10.6228	24.3869	-0.19854	-0.126693	-0.141344	0.106939	0.0951802	0.141802	0.0467987	0.203712	0.152671	1.52082100466494e-20	1.38805033797948e-20	1.88901268378377e-20	0.855786	0.999765	0.456736	0.318201	0.686162	0.607987	5.14507346716402e-19	4.71891753790867e-19	6.25840730872693e-19	0.711014	0.711688	0.709408	0.059846	-0.154651	0.703089	0.133125	5.08430202251167e-20	0.999172	0.595386	1.64516310855953e-18	0.701956	0.373391	-0.14896	0.0303404	0.121913	5.43262033364537e-21	0.607038	0.5321	1.93215553268078e-19	0.718515	0.0362108	-0.156266	0.69722	0.124585	5.06907111960159e-20	0.941098	0.523574	1.6250707814242e-18	0.701979	10.6228	-0.126693	0.0951802	0.203712	1.38805033797948e-20	0.999765	0.686162	4.71891753790867e-19	0.711688	24.3869	-0.141344	0.141802	0.152671	1.88901268378377e-20	0.456736	0.607987	6.25840730872693e-19	0.709408	0.18757	-0.146981	0.272029	0.139772	3.01709589464468e-20	0.56491	0.566832	9.71729058575499e-19	0.705908	0.00102203	-0.157374	0.300339	0.108531	1.91502830718723e-20	0.379869	0.45171	5.10821525119712e-19	0.704938
ENSG00000247077	PGAM5	PGAM family member 5, mitochondrial serine/threonine protein phosphatase [Source:HGNC Symbol;Acc:HGNC:28763]	protein_coding	192111	3.22648789020185e-05	0.0729878	0.983299	0.380632	0.00366728	0.998554	0.772312	0.0077819	0.156065	-0.00328999	0.0789737	0.520341	0.342189	0.00309901	0.9999	0.760493	0.00696233	0.160381	-0.577657	0.163341	0.504865	0.143592	0.00435056	0.783313	0.444941	0.0091375	0.172741	-0.000647143	0.0694384	0.433173	0.400725	0.00285415	0.517133	0.757126	0.00413131	0.162476	-0.00357146	0.0687397	0.458495	0.406094	0.00293085	0.95181	0.798084	0.00644602	0.161802	0.256626	0.0520846	0.252836	0.53567	0.00214599	0.999981	0.858984	0.0050715	0.169658	-0.000572987	0.0669119	0.726808	0.429241	0.00349009	0.922772	0.902738	0.00711909	0.157339	-0.120494	0.0727951	0.182239	0.374227	0.00176539	0.999744	0.779552	0.00420549	0.174509	-0.0156532	0.0723493	0.87992	0.38332	0.00363403	0.982526	0.783841	0.00781979	0.1563	-0.0559935	0.0774491	0.511353	0.394059	0.00308218	0.932787	0.83131	0.00682502	0.162313	-0.0464619	0.0679291	0.517458	0.413014	0.00309175	0.999906	0.806493	0.00695276	0.160441	-0.0455959	0.0613206	0.552793	0.470446	0.00317709	0.988904	0.858063	0.00703444	0.159746	-0.0158239	0.0688948	0.843438	0.420697	0.00361017	0.996984	0.858536	0.00785128	0.156469	-0.0249866	0.0680221	0.755841	0.420205	0.00352636	0.991032	0.84468	0.00770605	0.157074	0.20656	0.1008	0.10639	0.226993	0.00125051	0.455429	0.690541	0.00296605	0.182953	-0.0387163	0.0652054	0.618535	0.443215	0.0039768	0.827677	0.839388	0.00814317	0.155699	-0.00590589	0.00834641	0.0740545	0.0763563	0.925867	0.91568	0.373952	0.37348	0.004382	0.00437747	0.982311	0.986912	0.774236	0.764333	0.00912722	0.00921838	0.153154	0.153181	0.0393996	0.0822959	0.580741	0.32988	0.00388561	0.99979	0.768454	0.00847317	0.156305	0.0267525	0.0760181	0.872113	0.365843	0.00435148	0.952312	0.782617	0.00880367	0.153338	-0.0023018	0.0738142	0.974137	0.379749	0.00439551	0.99987	0.774611	0.00948781	0.153073	0.0839822	1.33035	0.238555	0.0831568	0.0790651	0.0744164	0.605112	0.806668	0.986549	0.327863	0.355908	0.378383	0.00394555	0.004292	0.00439688	0.947923	0.999765	0.995819	0.713474	0.810945	0.81043	0.00842479	0.00918623	0.00890406	0.155905	0.1537	0.153065	-0.158652	0.0448433	0.230795	0.601796	0.00244653	0.999172	0.914686	0.00566402	0.168222	-0.0495644	0.0719538	0.73785	0.388731	0.00420226	0.916465	0.798155	0.00878549	0.154255	0.00834641	0.0763563	0.91568	0.37348	0.00437747	0.986912	0.764333	0.00921838	0.153181	1.33035	0.0790651	0.806668	0.355908	0.004292	0.999765	0.810945	0.00918623	0.1537	0.238555	0.0744164	0.986549	0.378383	0.00439688	0.995819	0.81043	0.00890406	0.153065	0.0826229	0.0824307	0.568752	0.32882	0.00385456	0.792595	0.765637	0.00791454	0.156515	-0.000497559	0.0699355	0.551865	0.398369	0.00317495	0.629743	0.754721	0.00454289	0.159763
ENSG00000039319	ZFYVE16	zinc finger FYVE-type containing 16 [Source:HGNC Symbol;Acc:HGNC:20756]	protein_coding	9765	-0.00172633	0.250953	0.607243	0.167689	0.0123781	0.945594	0.573762	0.0223249	0.123473	-0.00723065	0.254359	0.517089	0.162023	0.0116492	0.9999	0.583238	0.0220327	0.125164	-2.17821	0.35072	0.25419	0.153038	0.00898968	0.615877	0.45879	0.0170828	0.150976	-0.00841555	0.193155	4.72546535295121e-07	0.2125	2.23903138844434e-07	2.8605770187228e-06	0.597389	6.43087894367378e-07	0.358302	0.00125858	0.243146	0.904804	0.180746	0.0136422	0.992714	0.606309	0.024565	0.120748	0.1848	0.226409	0.70675	0.221908	0.0129839	0.999981	0.638011	0.0243921	0.122136	-0.00283673	0.210641	0.426963	0.253331	0.0107239	0.794295	0.824361	0.0191274	0.127458	-0.0337898	0.241485	0.864541	0.182544	0.013564	0.999744	0.606316	0.024937	0.120909	0.092831	0.246413	0.681064	0.174405	0.0128462	0.951293	0.596003	0.0233207	0.122435	0.149648	0.231752	0.4203	0.242233	0.0125927	0.911511	0.725138	0.0233439	0.1244	-0.120286	0.228038	0.442001	0.208431	0.0108933	0.999906	0.645031	0.0207799	0.127025	-0.356855	0.148905	0.0308631	0.40934	0.00211195	0.988904	0.830516	0.00491512	0.170057	-0.362488	0.143817	0.035474	0.42831	0.00233015	0.996984	0.86265	0.00534757	0.167596	-0.34848	0.169891	0.0441059	0.344451	0.0027127	0.987465	0.800196	0.00613816	0.163765	-0.855767	0.127089	0.00171154	0.463771	0.000236821	0.320821	0.855124	0.000674601	0.221728	-0.498088	0.130522	0.00243691	0.454936	0.000284648	0.246124	0.844447	0.000795592	0.219928	-0.309584	0.192166	0.23948	0.296109	0.0225338	0.260082	0.173061	0.111379	0.00153903	0.00765085	0.651655	0.812644	0.586647	0.499969	0.00366625	0.0149286	0.179852	0.13823	-0.294977	0.185179	0.0544625	0.302868	0.00286706	0.99979	0.745745	0.00650796	0.164172	-1.08216	0.171523	0.00202536	0.319162	0.000245966	0.273061	0.750762	0.000698169	0.223247	-0.07893	0.233481	0.608652	0.201552	0.0113787	0.99987	0.62199	0.021662	0.127254	0.186122	-15.6625	-80.271	0.265855	0.18842	0.165732	0.59796	0.182522	0.00760105	0.151415	0.306419	0.345277	0.0113079	0.0062459	0.0006867	0.946663	0.999765	0.285398	0.526901	0.778908	0.790841	0.020982	0.012713	0.00174386	0.127429	0.143726	0.19943	-0.491051	0.155161	0.0863797	0.402246	0.0039063	0.999172	0.832945	0.00851933	0.156167	-0.879466	0.206489	0.00511624	0.233126	0.000507298	0.607038	0.673293	0.00136209	0.206575	0.192166	0.296109	0.260082	0.111379	0.00765085	0.812644	0.499969	0.0149286	0.13823	-15.6625	0.18842	0.182522	0.306419	0.0062459	0.999765	0.778908	0.012713	0.143726	-80.271	0.165732	0.00760105	0.345277	0.0006867	0.285398	0.790841	0.00174386	0.19943	-1.03311	0.142766	0.000685491	0.403303	0.000103152	0.238905	0.813724	0.000319849	0.242558	-0.00894857	0.183545	9.19759654947151e-08	0.227068	5.1819609642241e-08	6.37246732628386e-07	0.612045	1.63134936936975e-07	0.383019
ENSG00000132600	PRMT7	protein arginine methyltransferase 7 [Source:HGNC Symbol;Acc:HGNC:25557]	protein_coding	54496	-0.00209405	-0.037126	0.316757	0.741158	0.227304	0.870696	0.934154	0.274048	0.0289384	-0.0100404	-0.0307524	0.147435	0.783108	0.161759	0.9999	0.951354	0.210677	0.0420728	-3.29818	0.200675	0.00615554	0.184143	0.0247147	0.321858	0.498215	0.0407201	0.118571	-0.00380426	-0.0703805	0.00045114	0.500735	0.0036543	0.00128212	0.815011	0.00519446	0.156156	-0.00577555	-0.055639	0.378168	0.620344	0.243169	0.935138	0.897937	0.293008	0.0262128	-0.0962566	-0.0405801	0.753603	0.724746	0.2961	0.999981	0.929017	0.353593	0.0179753	0.000883321	-0.0388497	0.69233	0.735541	0.291254	0.91011	0.971904	0.33816	0.0186832	0.0176237	-0.0484324	0.886654	0.666919	0.302724	0.999744	0.917113	0.356422	0.0170208	0.200007	-0.0380909	0.153619	0.732279	0.16502	0.83146	0.935703	0.209061	0.0413271	-0.126149	-0.109489	0.27491	0.3729	0.224302	0.868425	0.816519	0.277474	0.0298343	0.050261	-0.0428246	0.607172	0.704421	0.282418	0.999906	0.932708	0.338576	0.0199956	-0.0394218	-0.0587249	0.706358	0.6118	0.29247	0.988904	0.911954	0.344611	0.0185048	0.0604687	-0.0321765	0.578983	0.781619	0.278902	0.996984	0.965012	0.331856	0.0205259	0.021463	-0.0440704	0.844474	0.70091	0.301176	0.994321	0.942854	0.354246	0.0172426	-0.0927459	-0.0608952	0.596989	0.595836	0.281184	0.825483	0.907787	0.325578	0.0201812	-0.00930094	-0.052713	0.929926	0.64846	0.2849	0.974859	0.918555	0.326357	0.0198715	-0.0114275	0.0461888	-0.0507966	-0.0385028	0.89462	0.666246	0.653044	0.740465	0.284099	0.270623	0.975344	0.932155	0.910611	0.933364	0.33098	0.31858	0.0199925	0.0220671	0.0628585	-0.0376062	0.516657	0.742399	0.252687	0.99979	0.948035	0.30577	0.0249479	-0.0354397	-0.0529951	0.875333	0.642163	0.283524	0.954016	0.911716	0.324799	0.0200796	-0.0366025	-0.0563424	0.704346	0.620938	0.273939	0.99987	0.897407	0.329188	0.0215499	0.0831976	6.70718	8.31935	-0.0416626	-0.0259186	-0.042243	0.706391	0.362854	0.665147	0.717873	0.822528	0.712085	0.274104	0.22376	0.270521	0.960635	0.999765	0.85648	0.918126	0.968328	0.943249	0.325217	0.276081	0.314018	0.0215243	0.029932	0.0220832	-0.148573	-0.0780285	0.410144	0.506383	0.234058	0.999172	0.88167	0.287237	0.0281048	-0.142302	-0.0569435	0.479042	0.614372	0.246751	0.804413	0.901422	0.293449	0.0259344	0.0461888	-0.0385028	0.666246	0.740465	0.270623	0.932155	0.933364	0.31858	0.0220671	6.70718	-0.0259186	0.362854	0.822528	0.22376	0.999765	0.968328	0.276081	0.029932	8.31935	-0.042243	0.665147	0.712085	0.270521	0.85648	0.943249	0.314018	0.0220832	-0.147702	-0.0653104	0.453205	0.567874	0.242283	0.714185	0.888627	0.28304	0.0266886	-0.00396151	-0.0741818	0.000296421	0.476034	0.0026509	0.000862443	0.801389	0.00384379	0.164348
ENSG00000171940	ZNF217	zinc finger protein 217 [Source:HGNC Symbol;Acc:HGNC:13009]	protein_coding	7764	-0.00328643	0.682314	0.548561	0.0227881	0.386132	0.937751	0.24668	0.432836	0.00604461	0.00290946	0.659346	0.873219	0.0280683	0.420899	0.9999	0.284659	0.47367	0.00190672	0.585106	0.62624	0.849965	0.117287	0.225887	0.947981	0.407302	0.270632	0.0337134	0.0092655	0.71781	0.0011468	0.010757	0.0119394	0.002941	0.166031	0.0156057	0.124479	-0.00854443	0.653903	0.618497	0.0286137	0.397558	0.965661	0.288434	0.446968	0.00466184	-0.302196	0.689306	0.706122	0.0242064	0.408553	0.999981	0.255136	0.46445	0.0033528	-0.0170184	0.478825	0.00272654	0.0952193	0.0220422	0.0836629	0.646584	0.0358971	0.106993	-0.372612	0.663348	0.246988	0.0251078	0.29541	0.999744	0.269961	0.349202	0.0180756	-0.613162	0.632616	0.0934293	0.03127	0.190425	0.817611	0.300855	0.236142	0.0358909	0.104186	0.739374	0.731611	0.0244222	0.419868	0.9723	0.331029	0.471872	0.00206298	-0.121708	0.650775	0.633908	0.0297246	0.399745	0.999906	0.300921	0.455831	0.00439984	0.0646644	0.68128	0.813146	0.0265008	0.417661	0.991896	0.312945	0.467725	0.00228366	-0.167714	0.619249	0.555961	0.0437631	0.387464	0.996984	0.423138	0.439733	0.00588218	-0.131073	0.637518	0.646534	0.035737	0.401453	0.987465	0.373265	0.453085	0.00419576	0.297073	0.704232	0.516845	0.0207811	0.380067	0.783054	0.271249	0.423187	0.00678866	0.210777	0.727524	0.437501	0.0158281	0.350217	0.717683	0.241165	0.390766	0.0107005	0.195175	-0.260494	0.682759	0.61069	0.377845	0.343105	0.0202043	0.0427121	0.333912	0.322939	0.78707	0.842218	0.237398	0.334095	0.380177	0.370584	0.0128741	0.0143765	0.10007	0.699294	0.688306	0.0196378	0.393812	0.99979	0.258107	0.44635	0.00518624	0.480056	0.711695	0.407587	0.0166342	0.34241	0.688348	0.23119	0.38364	0.0117327	0.167428	0.705137	0.499265	0.0177463	0.364276	0.99987	0.223334	0.419223	0.00887791	0.415208	-0.578467	-16.93	0.723067	0.676551	0.661756	0.464173	0.975717	0.732018	0.0163353	0.0257463	0.0268482	0.356609	0.410422	0.398302	0.914618	0.999765	0.887525	0.194323	0.32115	0.313899	0.406439	0.463984	0.438933	0.0098662	0.00318214	0.00463978	0.241671	0.72336	0.602836	0.0187107	0.382663	0.999172	0.301123	0.435874	0.00655941	0.0760897	0.68209	0.883161	0.0212871	0.408252	0.96462	0.258401	0.452782	0.00344129	-0.260494	0.61069	0.343105	0.0427121	0.322939	0.842218	0.334095	0.370584	0.0143765	-0.578467	0.676551	0.975717	0.0257463	0.410422	0.999765	0.32115	0.463984	0.00318214	-16.93	0.661756	0.732018	0.0268482	0.398302	0.887525	0.313899	0.438933	0.00463978	0.420346	0.720661	0.406284	0.0159198	0.342054	0.676197	0.234913	0.382437	0.0117802	0.00944289	0.725735	0.0010519	0.00991573	0.0112165	0.00267945	0.15882	0.0147117	0.126215
ENSG00000126460	PRRG2	proline rich and Gla domain 2 [Source:HGNC Symbol;Acc:HGNC:9470]	protein_coding	5639	0.00245282	-0.265918	0.261974	0.0256896	0.0879532	0.846867	0.260349	0.120989	0.0636731	0.00200257	-0.256148	0.783747	0.0328306	0.130922	0.9999	0.30659	0.175842	0.0498122	0.841809	-0.268968	0.494198	0.0910319	0.266802	0.776726	0.361451	0.31242	0.0259116	0.00209816	-0.240536	0.0720555	0.0399027	0.0436505	0.113764	0.293777	0.0521829	0.0863902	-0.0104477	-0.265551	0.125728	0.0245817	0.0601569	0.882939	0.270558	0.0884916	0.0762214	0.326874	-0.27946	0.306862	0.0217704	0.0946438	0.999981	0.243289	0.134012	0.0611788	0.00347113	-0.214744	0.134693	0.0733891	0.0624839	0.542178	0.601885	0.0889585	0.0749938	-0.106065	-0.252935	0.411302	0.0333326	0.10725	0.999744	0.304174	0.14726	0.0568645	0.00743866	-0.252225	0.9598	0.0349191	0.134085	0.995552	0.314602	0.174919	0.0489528	-0.0635422	-0.238961	0.600737	0.0671841	0.151771	0.955305	0.481679	0.198476	0.0449742	0.0872226	-0.242786	0.393106	0.0417435	0.105307	0.999906	0.348046	0.146039	0.0575002	0.00416842	-0.251529	0.96964	0.0403167	0.134133	0.999062	0.369932	0.177836	0.0489399	0.0457385	-0.240275	0.688439	0.0507182	0.127291	0.996984	0.442045	0.169803	0.0508204	0.0718694	-0.237825	0.529637	0.0496733	0.117784	0.987465	0.421881	0.158881	0.0535791	0.195088	-0.226509	0.286486	0.0605537	0.0917178	0.623808	0.419929	0.123947	0.0622503	0.207588	-0.206411	0.0579572	0.083818	0.0359078	0.338004	0.477655	0.0546644	0.0934936	0.135269	-0.191893	-0.25169	-0.304602	0.131454	0.084217	0.0332712	0.0124681	0.0579801	0.0449552	0.685225	0.778881	0.296463	0.201877	0.084661	0.0684277	0.0783216	0.0864736	0.0929741	-0.235363	0.358895	0.0514846	0.095625	0.99979	0.388252	0.133663	0.0615524	0.215551	-0.239694	0.360808	0.0461455	0.0958429	0.65286	0.360129	0.126642	0.0614735	-0.0767701	-0.266653	0.446487	0.0271616	0.10452	0.99987	0.269492	0.14516	0.0584522	-0.434373	12.6992	44.0445	-0.30096	-0.207869	-0.210501	0.0575332	0.0977992	0.0263092	0.0124468	0.0848545	0.0730553	0.0357464	0.0490502	0.0217299	0.855786	0.999765	0.299642	0.171958	0.503991	0.463836	0.056735	0.0754055	0.0356134	0.0936328	0.0837059	0.108652	0.00139251	-0.254262	0.994129	0.0417923	0.126829	0.999499	0.401816	0.170257	0.0515641	0.442603	-0.234657	0.03319	0.0444182	0.0252772	0.607038	0.354086	0.0415186	0.10416	-0.191893	-0.304602	0.084217	0.0124681	0.0449552	0.778881	0.201877	0.0684277	0.0864736	12.6992	-0.207869	0.0977992	0.0848545	0.0490502	0.999765	0.503991	0.0754055	0.0837059	44.0445	-0.210501	0.0263092	0.0730553	0.0217299	0.299642	0.463836	0.0356134	0.108652	0.306265	-0.223929	0.135311	0.061261	0.0589129	0.420317	0.416943	0.0832422	0.0778024	0.00261804	-0.23563	0.0257677	0.0419327	0.0228965	0.0461737	0.299709	0.0285585	0.10588
ENSG00000178202	POGLUT3	protein O-glucosyltransferase 3 [Source:HGNC Symbol;Acc:HGNC:28496]	protein_coding	143888	-0.00285993	0.14842	0.244009	0.261692	0.433289	0.839138	0.67743	0.477946	0.000478712	0.0129467	0.110038	0.111379	0.401486	0.317161	0.9999	0.794646	0.372627	0.0149891	1.82769	-0.102269	0.200114	0.57402	0.250975	0.568086	0.80906	0.296389	0.0288173	0.00242792	0.146878	0.0636447	0.258889	0.244425	0.102175	0.643825	0.261304	0.0260028	0.00232388	0.135783	0.763291	0.306777	0.581771	0.983633	0.731218	0.620544	-0.0153716	-0.51702	0.175371	0.148778	0.191946	0.358694	0.999981	0.605554	0.415974	0.00946995	-0.00341554	0.0956438	0.190687	0.475391	0.395768	0.607664	0.916864	0.44197	0.00487687	-0.0151631	0.132859	0.916871	0.316231	0.591698	0.999744	0.7372	0.633308	-0.0163787	0.0394674	0.134956	0.811743	0.309579	0.585991	0.974282	0.732032	0.62154	-0.0158002	0.368834	0.175695	0.00559048	0.206341	0.0729243	0.549064	0.689438	0.105674	0.0707674	0.161326	0.151078	0.157931	0.251305	0.367512	0.999906	0.690378	0.423978	0.00835204	0.235421	0.194049	0.0528123	0.146696	0.222752	0.988904	0.601646	0.273507	0.0297472	0.187155	0.183385	0.14153	0.176095	0.351377	0.996984	0.674988	0.404334	0.0104109	0.0746488	0.148263	0.561067	0.272102	0.551345	0.987465	0.747325	0.59486	-0.012259	0.0788433	0.143454	0.702163	0.28923	0.57489	0.88039	0.745151	0.608216	-0.0146714	0.34952	0.212816	0.00397631	0.102246	0.0498224	0.246152	0.510433	0.0724646	0.0832072	0.181783	-0.116554	0.135617	0.101395	0.0706317	0.354304	0.299517	0.457532	0.262349	0.497531	0.660999	0.847308	0.720295	0.815054	0.308769	0.537636	0.0233781	-0.00668332	0.150293	0.16278	0.186051	0.225064	0.399198	0.99979	0.6745	0.451545	0.00453107	0.586816	0.172176	0.0250251	0.187918	0.152948	0.283204	0.623576	0.190667	0.0446861	0.1316	0.152613	0.2448	0.253266	0.441402	0.99987	0.67938	0.494178	-0.000438083	-0.160794	-13.1028	-5.79339	0.114623	0.0836804	0.126024	0.536061	0.129352	0.798047	0.39871	0.535211	0.351239	0.554419	0.344805	0.593663	0.930752	0.999765	0.920034	0.763889	0.894161	0.793818	0.596167	0.399599	0.625026	-0.0127171	0.0114145	-0.0167686	0.248427	0.177748	0.241127	0.198361	0.439072	0.999172	0.680723	0.49004	-0.000170608	0.579118	0.157802	0.0127577	0.220847	0.103599	0.607038	0.662115	0.139126	0.0587625	-0.116554	0.101395	0.354304	0.457532	0.497531	0.847308	0.815054	0.537636	-0.00668332	-13.1028	0.0836804	0.129352	0.535211	0.344805	0.999765	0.894161	0.399599	0.0114145	-5.79339	0.126024	0.798047	0.351239	0.593663	0.920034	0.793818	0.625026	-0.0167686	0.419971	0.173762	0.0676814	0.190999	0.257019	0.329553	0.635829	0.298178	0.0242388	0.00321901	0.153785	0.014327	0.230208	0.108503	0.0274355	0.614379	0.122015	0.0564597
ENSG00000089775	ZBTB25	zinc finger and BTB domain containing 25 [Source:HGNC Symbol;Acc:HGNC:13112]	protein_coding	7597	-0.000919165	-0.123115	0.591051	0.183679	0.0180626	0.943073	0.594792	0.0309917	0.112766	-0.00031798	-0.12754	0.955456	0.169704	0.0201461	0.9999	0.592322	0.0352562	0.109613	0.197845	-0.174374	0.835692	0.156633	0.0517508	0.942145	0.462935	0.0768323	0.0929244	0.000412909	-0.125725	0.652999	0.173426	0.0186715	0.720797	0.548699	0.0236373	0.111811	-0.00344189	-0.132364	0.520316	0.151919	0.0172196	0.957392	0.569109	0.0300739	0.114137	-0.0731237	-0.122095	0.770135	0.196373	0.0195237	0.999981	0.611006	0.034539	0.110522	0.00154824	-0.111211	0.394546	0.236302	0.0152717	0.774076	0.812108	0.0261172	0.11756	0.114296	-0.127753	0.255417	0.163154	0.0122471	0.999744	0.579644	0.0228347	0.12377	0.0257756	-0.126762	0.822793	0.170541	0.019788	0.975277	0.591085	0.0338799	0.110133	0.154864	-0.114333	0.0995074	0.251327	0.00704055	0.749237	0.730863	0.0140527	0.140491	0.0693773	-0.120286	0.383774	0.19242	0.0150741	0.999906	0.628392	0.0276011	0.117929	0.104641	-0.100924	0.218429	0.282393	0.0112328	0.988904	0.741852	0.0210968	0.126175	0.0429049	-0.116529	0.629564	0.220858	0.0184547	0.996984	0.721851	0.0323559	0.112148	0.0376425	-0.120357	0.673173	0.200338	0.0188453	0.987465	0.683552	0.032977	0.111544	-0.137677	-0.146522	0.335166	0.118819	0.0141126	0.660964	0.545489	0.0246995	0.119793	0.0717683	-0.110805	0.405755	0.24104	0.018737	0.695113	0.688681	0.0312173	0.112998	-0.0275974	0.0930928	-0.128015	-0.103141	0.695601	0.286434	0.167933	0.276741	0.0229981	0.0157908	0.917153	0.827828	0.580536	0.694816	0.0383904	0.0279351	0.106974	0.11795	-0.00811803	-0.12911	0.918546	0.171175	0.0242729	0.99979	0.614681	0.0413918	0.10537	0.0148615	-0.126415	0.935894	0.177587	0.0243095	0.976526	0.609414	0.0391144	0.105325	0.0450773	-0.120313	0.567543	0.198156	0.021531	0.99987	0.617459	0.037569	0.108923	-0.0972197	1.67225	5.52833	-0.137832	-0.121295	-0.121913	0.590275	0.781999	0.725163	0.146051	0.203732	0.195195	0.0218349	0.0236739	0.0232563	0.945094	0.999765	0.884725	0.518207	0.686162	0.660845	0.0371508	0.0402977	0.03777	0.108509	0.106114	0.106642	0.12632	-0.104081	0.391824	0.279459	0.0184376	0.999172	0.757257	0.0326729	0.113467	-0.0294169	-0.128758	0.858224	0.16711	0.024077	0.956269	0.597186	0.0398905	0.105611	0.0930928	-0.103141	0.286434	0.276741	0.0157908	0.827828	0.694816	0.0279351	0.11795	1.67225	-0.121295	0.781999	0.203732	0.0236739	0.999765	0.686162	0.0402977	0.106114	5.52833	-0.121913	0.725163	0.195195	0.0232563	0.884725	0.660845	0.03777	0.106642	-0.0627762	-0.133708	0.697082	0.156064	0.0230117	0.868392	0.590691	0.0372365	0.106956	0.000250093	-0.126479	0.787951	0.171442	0.0196211	0.836221	0.544983	0.0247221	0.110378
ENSG00000173065	FAM222B	family with sequence similarity 222 member B [Source:HGNC Symbol;Acc:HGNC:25563]	protein_coding	55731	0.00230173	-0.0634127	0.339802	0.624789	0.0418639	0.881316	0.892939	0.063839	0.0876896	-0.000973944	-0.0492057	0.903577	0.70604	0.0578638	0.9999	0.929091	0.0873351	0.077473	1.30174	-0.304439	0.343078	0.0858706	0.0734672	0.682025	0.353021	0.103673	0.0800104	0.00323859	-0.0322872	0.0109035	0.795784	0.00487367	0.0216964	0.94337	0.00679353	0.148674	-0.000795465	-0.0519111	0.916322	0.689728	0.0579389	0.993535	0.923192	0.0856284	0.0774313	0.255492	-0.0719109	0.469144	0.587425	0.0481901	0.999981	0.876717	0.0750763	0.0832912	0.00250292	-0.0236207	0.329429	0.857847	0.041257	0.72974	0.987094	0.0619197	0.0881424	0.150184	-0.0504676	0.290261	0.695185	0.0388045	0.999744	0.926765	0.0616838	0.0900351	-0.266326	-0.0647682	0.098506	0.61238	0.021247	0.817611	0.896382	0.035987	0.108066	0.272056	-0.0715967	0.0367859	0.601131	0.00846197	0.688226	0.910367	0.0164757	0.135472	-0.128267	-0.0653745	0.253409	0.613157	0.0362378	0.999906	0.900467	0.0586285	0.0921351	0.0508734	-0.037713	0.67309	0.777166	0.054582	0.988904	0.957356	0.0820722	0.0793428	0.0497865	-0.0374974	0.691946	0.779445	0.0549945	0.996984	0.964731	0.0826328	0.0791024	-0.0536347	-0.0619608	0.670436	0.63916	0.0545217	0.987465	0.927264	0.0819519	0.0793781	0.0930601	-0.0384749	0.645349	0.771181	0.0539245	0.851631	0.953893	0.0784254	0.0797294	0.092724	-0.029961	0.44721	0.821845	0.0497312	0.72331	0.966977	0.0723521	0.0832658	0.0385456	-0.0191871	-0.0506437	-0.0564577	0.698881	0.876838	0.697823	0.67461	0.0579894	0.0606424	0.918181	0.979043	0.927232	0.910801	0.0846626	0.0884119	0.0783164	0.0768589	0.00498037	-0.0504239	0.964578	0.703682	0.0611194	0.99979	0.936203	0.0911708	0.0766028	0.354818	-0.0270451	0.171537	0.835435	0.0309605	0.4721	0.966518	0.0480432	0.0980404	-0.00231575	-0.0518161	0.983431	0.694061	0.0611528	0.99987	0.922965	0.0918396	0.0765849	0.130394	-0.471035	22.0177	-0.0375093	-0.0531805	-0.0294453	0.609246	0.95601	0.320301	0.77812	0.692038	0.8229	0.0557218	0.0610961	0.0428556	0.947923	0.999765	0.62503	0.938689	0.939301	0.967124	0.0831074	0.0910969	0.0640142	0.0796097	0.0766153	0.0879813	0.00735942	-0.0500893	0.971894	0.712918	0.0611353	0.999172	0.946774	0.0911268	0.0765943	0.00988069	-0.0510067	0.966125	0.696919	0.061123	0.989986	0.93195	0.0885048	0.0766009	-0.0191871	-0.0564577	0.876838	0.67461	0.0606424	0.979043	0.910801	0.0884119	0.0768589	-0.471035	-0.0531805	0.95601	0.692038	0.0610961	0.999765	0.939301	0.0910969	0.0766153	22.0177	-0.0294453	0.320301	0.8229	0.0428556	0.62503	0.967124	0.0640142	0.0879813	0.153269	-0.036141	0.500701	0.784412	0.0520089	0.749143	0.955594	0.0748234	0.0818318	0.00354355	-0.0279414	0.00574312	0.82161	0.00305698	0.0121842	0.950198	0.00438735	0.16073
ENSG00000169189	NSMCE1	NSE1 homolog, SMC5-SMC6 complex component [Source:HGNC Symbol;Acc:HGNC:29897]	protein_coding	197370	0.0017843	-0.00156954	0.504088	0.991286	0.0280417	0.928886	0.998132	0.0452031	0.099882	-0.00167884	0.0110754	0.850237	0.938782	0.0326815	0.9999	0.98851	0.0535356	0.0952785	-2.19249	0.260098	0.120401	0.149988	0.051312	0.495758	0.454504	0.0762678	0.0932316	0.000120586	0.00880419	0.933051	0.951117	0.03303	0.950177	0.989947	0.0402238	0.0949571	0.00336112	0.0122729	0.687995	0.931898	0.0311908	0.976029	0.984953	0.0503652	0.0966891	-0.108116	0.0169904	0.78211	0.907904	0.0321896	0.999981	0.979625	0.0531116	0.0957373	-0.00554125	-0.0523413	0.0488459	0.714866	0.00742881	0.354601	0.970802	0.0138436	0.137474	0.16649	0.0086183	0.289145	0.951735	0.0217202	0.999744	0.989964	0.0374765	0.107423	0.0829369	0.0124208	0.644398	0.931024	0.0305952	0.943384	0.985103	0.0492048	0.0972698	-0.136394	-0.00143388	0.356337	0.992715	0.0247591	0.891311	0.998835	0.0416588	0.104779	0.133994	0.0232039	0.28092	0.871135	0.0214005	0.999906	0.971737	0.0372695	0.107856	0.146162	0.0460717	0.271558	0.753075	0.0210276	0.988904	0.950815	0.036217	0.108368	0.119943	0.0404614	0.387249	0.783918	0.025041	0.996984	0.965558	0.0420672	0.103244	0.133396	0.0355551	0.337496	0.806842	0.0234633	0.987465	0.969157	0.0397571	0.105162	0.175677	0.0316151	0.431561	0.828488	0.0262863	0.726835	0.96836	0.0422652	0.101807	0.152691	0.0448793	0.25643	0.759247	0.0224296	0.569643	0.947647	0.0364843	0.107715	0.132554	-0.0699315	0.0122657	-0.00875859	0.226874	0.609071	0.931613	0.952918	0.0210074	0.0329687	0.71335	0.917331	0.985177	0.989813	0.0355436	0.0524905	0.109648	0.0961207	0.128408	0.0359499	0.298622	0.804858	0.0242631	0.99979	0.9637	0.0413785	0.105382	0.13723	0.0189316	0.634111	0.896397	0.0333995	0.833374	0.97952	0.0512018	0.0957227	0.134031	0.030676	0.275051	0.831848	0.0232654	0.99987	0.960544	0.040131	0.106631	0.333449	-5.49472	3.837	0.0451426	-0.0106922	0.0133274	0.235298	0.560058	0.875864	0.757324	0.942416	0.927408	0.0214254	0.0320263	0.0359927	0.873447	0.999765	0.951114	0.931258	0.990872	0.987688	0.0365691	0.052266	0.0550675	0.109068	0.0970079	0.0934207	0.157566	0.0386266	0.494321	0.796789	0.0305416	0.999172	0.964403	0.0501816	0.098455	0.143602	0.015937	0.576203	0.912125	0.0323516	0.853302	0.983043	0.0512961	0.096699	-0.0699315	-0.00875859	0.609071	0.952918	0.0329687	0.917331	0.989813	0.0524905	0.0961207	-5.49472	-0.0106922	0.560058	0.942416	0.0320263	0.999765	0.990872	0.052266	0.0970079	3.837	0.0133274	0.875864	0.927408	0.0359927	0.951114	0.987688	0.0550675	0.0934207	0.166729	0.0261461	0.50754	0.85789	0.0308617	0.752442	0.973648	0.0478008	0.0981377	0.000361747	0.0104566	0.803314	0.941966	0.032363	0.848447	0.985796	0.0394299	0.0955749
ENSG00000143258	USP21	ubiquitin specific peptidase 21 [Source:HGNC Symbol;Acc:HGNC:12620]	protein_coding	27005	0.0045208	-0.0385282	0.12533	0.807105	0.427372	0.743727	0.955103	0.47227	0.00115784	0.00287798	-0.0190863	0.770724	0.905134	0.700507	0.9999	0.981182	0.735429	-0.0273377	-0.955003	0.0050766	0.590404	0.982167	0.726022	0.830948	0.991649	0.747507	-0.0343951	-0.00608345	-0.0490146	6.14938214787797e-05	0.734367	0.00346572	0.00021882	0.920733	0.00494519	0.157519	0.0242401	0.0160177	0.00773246	0.916518	0.102823	0.498849	0.980722	0.140533	0.0583277	-0.073622	-0.0079561	0.865392	0.961116	0.707567	0.999981	0.992209	0.743067	-0.0280551	0.0007956	-0.00532361	0.801331	0.97393	0.703224	0.947839	0.998788	0.73292	-0.0276136	0.19788	-0.0133992	0.256493	0.93242	0.549842	0.999744	0.986191	0.593731	-0.012104	-0.075013	-0.0179019	0.707123	0.910623	0.693426	0.957947	0.981036	0.720686	-0.0266203	-0.113748	-0.0564901	0.489264	0.746788	0.659223	0.92864	0.949426	0.69514	-0.0234465	-0.0666328	-0.0215089	0.630303	0.892939	0.682009	0.999906	0.976865	0.719532	-0.025467	-0.0571608	-0.028849	0.69964	0.860133	0.692458	0.988904	0.975583	0.723802	-0.0265224	-0.0142919	-0.0178579	0.926276	0.91362	0.710098	0.997591	0.989964	0.742241	-0.0283128	-0.118369	-0.0383565	0.444052	0.812689	0.637231	0.987465	0.970488	0.673896	-0.0209658	-0.234111	-0.0453263	0.344989	0.779438	0.59875	0.667978	0.956115	0.630892	-0.0170921	-0.227288	-0.0693488	0.126496	0.667445	0.421697	0.428002	0.925493	0.460665	0.00184789	-0.131865	0.151828	-0.0194326	0.0229513	0.278862	0.315681	0.902619	0.88855	0.555719	0.576142	0.742085	0.834811	0.978671	0.973687	0.591573	0.610533	-0.0128525	-0.0149679	-0.192517	-0.0563402	0.158851	0.725578	0.460059	0.99979	0.941886	0.509582	-0.00255406	-0.587557	-0.0570872	0.0634703	0.71801	0.31363	0.334803	0.938079	0.355219	0.0156782	-0.0690912	-0.0275937	0.613003	0.864068	0.670557	0.99987	0.968997	0.707557	-0.0246001	0.271101	6.05262	-25.1947	0.0123102	0.0055604	-0.0418539	0.385305	0.562764	0.353811	0.939675	0.972983	0.79543	0.607697	0.660545	0.594424	0.89821	0.999765	0.650128	0.982963	0.995915	0.961969	0.646573	0.697912	0.625732	-0.0182036	-0.0235809	-0.0168465	-0.389833	-0.0887538	0.12514	0.589592	0.419904	0.999172	0.910514	0.471684	0.00205869	-0.246156	-0.0277205	0.387038	0.862235	0.608384	0.761497	0.971554	0.641889	-0.0182738	0.151828	0.0229513	0.315681	0.88855	0.576142	0.834811	0.973687	0.610533	-0.0149679	6.05262	0.0055604	0.562764	0.972983	0.660545	0.999765	0.995915	0.697912	-0.0235809	-25.1947	-0.0418539	0.353811	0.79543	0.594424	0.650128	0.961969	0.625732	-0.0168465	-0.415566	-0.0581821	0.134238	0.716435	0.431619	0.418892	0.939577	0.469409	0.000689816	-0.00621742	-0.0543312	5.10223981326742e-05	0.706369	0.00299971	0.000181745	0.908528	0.0043123	0.161211
ENSG00000198053	SIRPA	signal regulatory protein alpha [Source:HGNC Symbol;Acc:HGNC:9662]	protein_coding	140885	0.00862767	0.437268	0.0893611	0.109715	0.0880709	0.700809	0.486704	0.121127	0.0636278	0.00929385	0.467657	0.585073	0.0928587	0.204938	0.9999	0.471684	0.257593	0.0330395	0.0746437	0.563338	0.978033	0.108128	0.0674986	0.992618	0.394272	0.0964014	0.0831849	0.0150858	0.570894	8.32798950471935e-10	0.0102238	2.96019315685653e-08	1.12222894841445e-08	0.161739	9.98375406412013e-08	0.392175	-0.0112683	0.470117	0.481809	0.089734	0.19287	0.95372	0.460648	0.24068	0.0353989	0.413851	0.45008	0.580307	0.112008	0.204458	0.999981	0.494784	0.258678	0.0331312	-0.0100416	0.374525	0.0627767	0.17585	0.0721057	0.394781	0.753492	0.10066	0.0703106	-0.29679	0.483167	0.324254	0.0796735	0.166038	0.999744	0.437099	0.213966	0.0410968	-0.296404	0.468667	0.388495	0.0900665	0.178448	0.885202	0.463921	0.22346	0.0383764	-0.0163354	0.61837	0.953698	0.0416175	0.147567	0.995434	0.401887	0.193696	0.046019	-0.0157007	0.482304	0.947613	0.0834339	0.224113	0.999906	0.459928	0.278498	0.0295042	0.0186853	0.488925	0.941737	0.0864854	0.224043	0.997374	0.496802	0.274865	0.0295165	-0.135252	0.447592	0.611393	0.117167	0.207464	0.996984	0.589452	0.257825	0.0325595	-0.0505438	0.473674	0.849972	0.0936697	0.221992	0.994321	0.526939	0.273025	0.0298834	0.440959	0.543071	0.302159	0.0541581	0.161195	0.63483	0.403442	0.201467	0.0422031	0.526335	0.61263	0.0385502	0.0277821	0.0544271	0.302239	0.302914	0.0781696	0.0803692	0.496528	-0.802203	0.501037	0.281284	0.0162184	0.0015311	0.0619484	0.292408	0.031474	0.00603747	0.651655	0.675116	0.388205	0.70736	0.0502646	0.0121593	0.097539	0.144638	0.237995	0.539686	0.312901	0.0547997	0.164929	0.99979	0.399217	0.213032	0.0418504	0.645099	0.535021	0.239379	0.0548756	0.146652	0.547092	0.389128	0.183843	0.0462495	0.195486	0.521546	0.404953	0.0621468	0.182743	0.99987	0.391826	0.233661	0.0379277	0.453603	-0.442842	79.4188	0.539146	0.489023	0.570022	0.398639	0.980388	0.0873436	0.0569332	0.0870009	0.0401858	0.181667	0.226133	0.087708	0.900816	0.999765	0.395362	0.347886	0.508752	0.369632	0.22909	0.278679	0.119015	0.0381559	0.0295053	0.0645274	0.402471	0.565067	0.3598	0.0505778	0.1746	0.999172	0.43283	0.223566	0.0396811	0.238475	0.501352	0.626812	0.0719034	0.210513	0.878271	0.43113	0.255972	0.0323796	-0.802203	0.281284	0.0015311	0.292408	0.00603747	0.675116	0.70736	0.0121593	0.144638	-0.442842	0.489023	0.980388	0.0870009	0.226133	0.999765	0.508752	0.278679	0.0295053	79.4188	0.570022	0.0873436	0.0401858	0.087708	0.395362	0.369632	0.119015	0.0645274	0.55306	0.545891	0.248102	0.0515777	0.149057	0.542798	0.384495	0.186084	0.0456461	0.0158873	0.587122	1.02812065262317e-10	0.00689909	4.38255801541258e-09	1.69099433189547e-09	0.133156	1.67217131979963e-08	0.422238
ENSG00000182240	BACE2	beta-secretase 2 [Source:HGNC Symbol;Acc:HGNC:934]	protein_coding	25825	-0.010549	0.830052	0.0668216	0.00814202	0.00803731	0.645146	0.151919	0.0153896	0.135347	-0.0119359	0.793906	0.536563	0.0128219	0.0254466	0.9999	0.201078	0.0432267	0.102769	-5.32767	1.09933	0.0884447	0.00693564	0.00521827	0.462276	0.111527	0.0106988	0.16739	0.00375127	0.794414	0.227335	0.0118469	0.0168986	0.302716	0.172369	0.0215608	0.114676	-0.00156097	0.770891	0.931683	0.0154555	0.0292853	0.994856	0.220799	0.047703	0.098584	-0.441019	0.809048	0.603666	0.0128494	0.0265459	0.999981	0.191635	0.0450427	0.101515	-0.0182124	0.574139	0.00247705	0.0595439	0.000742767	0.0801517	0.568746	0.00181109	0.195429	-0.178656	0.772279	0.601867	0.0148636	0.0265191	0.999744	0.213373	0.0445324	0.101545	0.0921704	0.777615	0.813604	0.0145357	0.028762	0.974282	0.213129	0.0467152	0.099124	0.190949	0.761618	0.553089	0.0284694	0.0566539	0.943243	0.353001	0.0848381	0.0790725	-0.0767963	0.764174	0.776988	0.0165213	0.0284981	0.999906	0.233936	0.0476787	0.0993997	0.0376892	0.782613	0.896645	0.0165383	0.0291813	0.996187	0.265406	0.0479578	0.0986906	-0.117099	0.74124	0.698403	0.0234712	0.0277618	0.996984	0.339126	0.0458944	0.100181	-0.309475	0.709153	0.305969	0.0270402	0.0197682	0.987465	0.335279	0.0343808	0.110162	0.145175	0.792248	0.765385	0.014571	0.0284042	0.909969	0.236848	0.0451714	0.0994984	0.310705	0.853843	0.28556	0.00835938	0.0228176	0.598989	0.187612	0.0370198	0.107207	0.237701	-0.351047	0.786809	0.690217	0.316756	0.233247	0.0127656	0.0325661	0.0240421	0.0205105	0.759337	0.804469	0.192406	0.300342	0.039909	0.0349559	0.105655	0.110352	0.0506213	0.792266	0.850132	0.014058	0.0345134	0.99979	0.222338	0.0559562	0.0947147	0.302728	0.802658	0.627129	0.0122677	0.0320427	0.829418	0.205178	0.0494203	0.0969923	-0.0648478	0.771587	0.807651	0.0159906	0.0342136	0.99987	0.212996	0.055805	0.0949831	0.138005	1.78473	-7.56725	0.79659	0.788392	0.774273	0.820981	0.930289	0.886659	0.0140983	0.0157712	0.0161963	0.034316	0.0348734	0.0347105	0.978811	0.999765	0.95532	0.181584	0.267785	0.252658	0.0547739	0.0561939	0.0533596	0.0948912	0.0943953	0.0945395	0.139796	0.807684	0.779326	0.0147177	0.0339707	0.999172	0.275611	0.0549821	0.095202	0.521279	0.805229	0.347014	0.0111818	0.0251365	0.73748	0.198348	0.0413334	0.104327	-0.351047	0.690217	0.233247	0.0325661	0.0205105	0.804469	0.300342	0.0349559	0.110352	1.78473	0.788392	0.930289	0.0157712	0.0348734	0.999765	0.267785	0.0561939	0.0943953	-7.56725	0.774273	0.886659	0.0161963	0.0347105	0.95532	0.252658	0.0533596	0.0945395	0.41936	0.823723	0.440401	0.0104914	0.0280218	0.703762	0.202555	0.0439589	0.101064	0.00418028	0.799939	0.183312	0.0111799	0.0149768	0.250822	0.168378	0.0192362	0.118113
ENSG00000170633	RNF34	ring finger protein 34 [Source:HGNC Symbol;Acc:HGNC:17297]	protein_coding	80196	-0.00266753	-0.259164	0.16105	0.0126432	0.0013409	0.77722	0.186962	0.00319868	0.181256	-0.00836502	-0.258861	0.186505	0.0129367	0.00146936	0.9999	0.202224	0.00361494	0.179023	-0.675421	-0.222155	0.537277	0.116032	0.000966448	0.802598	0.404994	0.00246844	0.214763	-0.00095048	-0.279106	0.353784	0.00761309	0.00212135	0.437078	0.138654	0.00313139	0.169946	0.00480329	-0.267687	0.422125	0.0105166	0.00231853	0.943042	0.191792	0.00525094	0.167721	0.0794839	-0.280164	0.77642	0.00909625	0.00292274	0.999981	0.164714	0.00666782	0.161873	0.000889255	-0.263934	0.662456	0.013575	0.00279403	0.897414	0.364386	0.00583719	0.163016	0.0362679	-0.273525	0.747841	0.00905448	0.00289569	0.999744	0.177408	0.00651185	0.162109	-0.0945496	-0.27855	0.461934	0.00787328	0.00241918	0.906609	0.165466	0.00547163	0.166654	0.123285	-0.282364	0.24154	0.0130967	0.00146223	0.857458	0.262674	0.00354375	0.181118	-0.0236275	-0.276297	0.791276	0.00872114	0.00293546	0.999906	0.184028	0.00664511	0.161762	-0.0612648	-0.289547	0.520821	0.00720428	0.00255095	0.988904	0.191393	0.00579611	0.165318	0.0780395	-0.252587	0.432223	0.0188365	0.002345	0.996984	0.31281	0.0053769	0.167437	0.0189271	-0.269742	0.849661	0.01153	0.00297675	0.994321	0.243106	0.00665386	0.161407	-0.00536374	-0.274353	0.973295	0.0103784	0.00301945	0.99116	0.209389	0.0064513	0.161044	-0.0776989	-0.297442	0.40888	0.00469086	0.00223583	0.697598	0.14574	0.00492365	0.170505	-0.125656	0.18635	-0.282064	-0.2308	0.099384	0.0482728	0.00541821	0.0247768	0.000957987	0.000580354	0.673189	0.762642	0.134679	0.265934	0.00241189	0.00155564	0.191451	0.203413	-0.104375	-0.30094	0.225515	0.00381124	0.00161383	0.99979	0.132161	0.00392856	0.178674	-0.234799	-0.295585	0.241597	0.00424708	0.00168072	0.549483	0.13184	0.00382301	0.177665	0.0410786	-0.272943	0.632744	0.00847349	0.0026949	0.99987	0.163543	0.00618192	0.165758	0.0808821	-0.252094	-16.6852	-0.270788	-0.280361	-0.29611	0.681168	0.969474	0.328993	0.00985334	0.00808232	0.00446075	0.00276158	0.00295768	0.00199914	0.95875	0.999765	0.632347	0.15449	0.211864	0.153694	0.00616561	0.00662264	0.00446336	0.165133	0.163373	0.173326	-0.0243375	-0.283935	0.879941	0.00814898	0.00293193	0.999172	0.217481	0.00663856	0.163598	-0.289778	-0.292439	0.103532	0.00412016	0.000984597	0.609975	0.128137	0.00245483	0.190788	0.18635	-0.2308	0.0482728	0.0247768	0.000580354	0.762642	0.265934	0.00155564	0.203413	-0.252094	-0.280361	0.969474	0.00808232	0.00295768	0.999765	0.211864	0.00662264	0.163373	-16.6852	-0.29611	0.328993	0.00446075	0.00199914	0.632347	0.153694	0.00446336	0.173326	-0.230307	-0.302439	0.187874	0.00358115	0.00144503	0.480801	0.126805	0.00333836	0.18141	-0.000889878	-0.279408	0.391165	0.00762411	0.00223323	0.47411	0.13884	0.00327123	0.168661
ENSG00000161996	WDR90	WD repeat domain 90 [Source:HGNC Symbol;Acc:HGNC:26960]	protein_coding	197335	-0.000104892	0.136858	0.968348	0.338007	5.07438535838578e-06	0.998003	0.741363	2.16970122824855e-05	0.301395	0.00753124	0.122987	0.390413	0.387229	3.639283436265e-06	0.9999	0.783734	1.65222268308892e-05	0.307754	-0.370853	0.0995003	0.802388	0.600569	1.83352073007039e-05	0.929185	0.823586	7.47711334963631e-05	0.310955	-0.00455142	0.110094	0.000905216	0.407256	3.24310442715589e-08	0.00238283	0.760727	1.08604588300991e-07	0.390694	0.00292297	0.139909	0.723864	0.325847	4.79997428735886e-06	0.978607	0.744773	2.07281579540864e-05	0.302464	-0.0900697	0.143687	0.815681	0.32376	4.95505392411159e-06	0.999981	0.735785	2.20147025293756e-05	0.301853	-8.85628e-05	0.135323	0.974891	0.351975	5.07572175480987e-06	0.996364	0.869881	2.08871572054142e-05	0.30139	-0.00375265	0.136277	0.980781	0.337607	5.07666118305157e-06	0.999744	0.75303	2.22087915421722e-05	0.301387	0.166211	0.144927	0.348336	0.30641	3.41309505086293e-06	0.879959	0.729841	1.53640968473072e-05	0.308973	-0.195282	0.0776104	0.180303	0.615318	3.36652873105201e-06	0.827368	0.915496	1.51708894906364e-05	0.312342	-0.0243609	0.133545	0.843319	0.349503	4.98930412928106e-06	0.999906	0.767954	2.19326984394299e-05	0.301721	0.00518326	0.137635	0.96865	0.346471	5.07445385631866e-06	0.999062	0.79247	2.19864820771691e-05	0.301395	0.0319504	0.144906	0.816129	0.323837	4.95565355244953e-06	0.996984	0.806625	2.14762190819131e-05	0.301851	-0.109284	0.113805	0.427021	0.430102	3.81922863277998e-06	0.987465	0.849287	1.69611250658741e-05	0.306836	-0.138082	0.117814	0.531942	0.415585	4.25713352189017e-06	0.791493	0.82937	1.79263145226567e-05	0.304764	-0.1156	0.107497	0.385067	0.459419	3.9584674241535e-06	0.679465	0.847325	1.70764821121579e-05	0.309238	-0.104765	0.16383	0.132096	0.177045	0.334252	0.22327	0.352237	0.2254	3.6524870658062e-06	2.84610131469514e-06	0.766995	0.804469	0.760785	0.650251	1.63956086065078e-05	1.31445025424078e-05	0.310782	0.315541	-0.0218433	0.129787	0.858365	0.370676	5.48546736834345e-06	0.99979	0.795901	2.39619219117686e-05	0.302931	-0.0803276	0.128762	0.777952	0.37142	5.36881542663494e-06	0.9078	0.785303	2.24891430977585e-05	0.303349	-0.0481823	0.126672	0.692068	0.378804	5.18477838344813e-06	0.99987	0.774458	2.3000959284866e-05	0.304027	-0.104441	7.43297	-36.629	0.123121	0.161593	0.0976799	0.70771	0.424268	0.128258	0.398121	0.269882	0.493347	5.22299403846314e-06	4.17154968302715e-06	1.95242876164856e-06	0.960635	0.999765	0.443343	0.763868	0.750027	0.870847	2.27771146435263e-05	1.86331607353076e-05	8.93188936122692e-06	0.303884	0.30823	0.322652	-0.435538	0.0537568	0.0532676	0.711118	1.02132728466243e-06	0.999172	0.946199	5.1803353204989e-06	0.334659	-0.259017	0.122664	0.306179	0.388607	3.46770280268057e-06	0.718029	0.798155	1.54395515755557e-05	0.311776	0.16383	0.177045	0.22327	0.2254	2.84610131469514e-06	0.804469	0.650251	1.31445025424078e-05	0.315541	7.43297	0.161593	0.424268	0.269882	4.17154968302715e-06	0.999765	0.750027	1.86331607353076e-05	0.30823	-36.629	0.0976799	0.128258	0.493347	1.95242876164856e-06	0.443343	0.870847	8.93188936122692e-06	0.322652	-0.194721	0.114838	0.432954	0.426158	4.21623027636937e-06	0.697595	0.8255	1.79576022784321e-05	0.308025	-0.00504039	0.103595	0.000254787	0.428885	1.0756527036816e-08	0.000752784	0.774062	3.81750241871826e-08	0.408327
ENSG00000171492	LRRC8D	leucine rich repeat containing 8 VRAC subunit D [Source:HGNC Symbol;Acc:HGNC:16992]	protein_coding	55144	-0.00417125	0.0609026	0.307925	0.781704	0.790425	0.866891	0.947518	0.809569	-0.036738	-0.00592962	0.0487469	0.663725	0.82552	0.88266	0.9999	0.961102	0.89671	-0.0477494	-4.28039	0.354117	0.0601131	0.221445	0.22917	0.425563	0.540392	0.274076	0.0330503	-0.0129562	-0.0362919	1.75831198818622e-11	0.827417	1.70191987961232e-08	4.46668989012295e-10	0.953335	5.99460724821634e-08	0.40107	0.0175531	0.0600128	0.169461	0.78318	0.686028	0.894855	0.950062	0.716613	-0.0258726	-0.19642	0.0544069	0.743328	0.809242	0.89046	0.999981	0.955356	0.905032	-0.0488147	-8.80511e-05	0.0373132	0.98392	0.868376	0.900301	0.998502	0.987561	0.911427	-0.0502073	0.225786	0.0389628	0.349264	0.858704	0.80946	0.999744	0.968209	0.830577	-0.0388448	0.445144	0.06141	0.103842	0.777141	0.590535	0.823059	0.948005	0.625722	-0.0162609	0.0668958	-0.0384674	0.767266	0.872997	0.914647	0.974715	0.983224	0.923903	-0.0529948	0.00381249	0.0387032	0.984108	0.861046	0.900301	0.999906	0.969423	0.912627	-0.0502074	-0.138784	0.00222866	0.497321	0.992122	0.855243	0.988904	0.998457	0.871367	-0.0442202	-0.0111212	0.0352741	0.958434	0.876754	0.900092	0.997591	0.983452	0.911527	-0.0501772	-0.0758513	0.0226681	0.722957	0.919476	0.88872	0.988627	0.988133	0.900273	-0.0485743	-0.385541	-0.0133102	0.259715	0.952408	0.762795	0.601119	0.991552	0.781847	-0.033771	-0.352917	-0.0442451	0.0859705	0.842378	0.55533	0.376953	0.971312	0.587163	-0.012812	-0.194758	0.279417	0.0334702	0.110469	0.247768	0.181215	0.878898	0.624659	0.757054	0.700933	0.724677	0.799903	0.972696	0.891708	0.77834	0.72624	-0.0335624	-0.0277057	-0.0200224	0.0334192	0.916228	0.881886	0.901051	0.99979	0.978302	0.910769	-0.0509294	-0.610273	-0.0044311	0.165844	0.983995	0.684228	0.464971	0.996305	0.706644	-0.0259946	0.0356925	0.0431857	0.850408	0.84676	0.898835	0.99987	0.964035	0.909722	-0.0506055	0.582781	-16.0718	-74.4464	0.0998512	-0.0214955	-0.0368581	0.176201	0.265646	0.0456684	0.655515	0.924234	0.866413	0.695676	0.768803	0.433951	0.862626	0.999765	0.330831	0.894397	0.986248	0.975568	0.72578	0.795807	0.473042	-0.0271662	-0.034821	0.000419795	-0.0355019	0.0309803	0.920237	0.893301	0.901144	0.999172	0.983648	0.910819	-0.0509431	-0.435301	0.01801	0.268504	0.934899	0.77058	0.694589	0.986562	0.789671	-0.0350126	0.279417	0.110469	0.181215	0.624659	0.700933	0.799903	0.891708	0.72624	-0.0277057	-16.0718	-0.0214955	0.265646	0.924234	0.768803	0.999765	0.986248	0.795807	-0.034821	-74.4464	-0.0368581	0.0456684	0.866413	0.433951	0.330831	0.975568	0.473042	0.000419795	-0.568867	-0.0192758	0.138741	0.930731	0.64985	0.424236	0.986186	0.674253	-0.0224936	-0.013214	-0.0474364	1.08057044833737e-11	0.774508	1.09002429457539e-08	2.50360231047966e-10	0.933845	3.86486800833941e-08	0.408119
ENSG00000183454	GRIN2A	glutamate ionotropic receptor NMDA type subunit 2A [Source:HGNC Symbol;Acc:HGNC:4585]	protein_coding	2903	0.0107579	-0.180665	0.0171147	0.450218	0.00785474	0.426417	0.811719	0.0150831	0.135969	0.0162514	-0.151008	0.285431	0.539624	0.0444804	0.9999	0.867151	0.069599	0.0858028	6.21907	-0.811244	0.0141904	0.0126113	0.00392426	0.351625	0.147743	0.00836558	0.175748	-0.0051059	-0.15169	0.0357171	0.52774	0.0129604	0.0616136	0.829756	0.0168481	0.122187	0.010404	-0.109419	0.468575	0.656689	0.0555453	0.953712	0.91272	0.0825659	0.0787839	-0.0244273	-0.120298	0.970975	0.633708	0.0669064	0.999981	0.895412	0.0995036	0.0727678	0.00729854	-0.042682	0.13267	0.863572	0.0294335	0.53953	0.987264	0.0462393	0.0984327	0.0218376	-0.122238	0.935683	0.619768	0.0667842	0.999744	0.898467	0.0982473	0.0728276	-0.176682	-0.131487	0.566724	0.59362	0.0595932	0.924563	0.888614	0.0871081	0.0765251	0.125029	-0.24771	0.617725	0.354027	0.0338547	0.959101	0.804838	0.0545355	0.0953072	0.0737688	-0.113995	0.73038	0.64488	0.0641892	0.999906	0.913787	0.0957912	0.0741195	0.0696767	-0.104208	0.760967	0.680726	0.0647869	0.991249	0.93318	0.0951477	0.0738179	-0.103872	-0.150321	0.66331	0.554656	0.0626011	0.996984	0.907236	0.0923613	0.0749331	-0.0545439	-0.133526	0.819803	0.595035	0.0657238	0.994321	0.912579	0.0961367	0.0733501	-0.421229	-0.178663	0.271155	0.474825	0.0433635	0.608635	0.859287	0.0650344	0.0865957	-0.316178	-0.191455	0.169649	0.444682	0.0320486	0.481872	0.84026	0.049547	0.0969867	-0.133988	0.165643	-0.120983	-0.0749494	0.477466	0.479503	0.623838	0.767935	0.0531086	0.0531974	0.834172	0.882675	0.898812	0.940062	0.078473	0.079042	0.0811593	0.0811055	-0.159231	-0.150988	0.452897	0.546684	0.0519988	0.99979	0.882463	0.0794512	0.081838	-0.471265	-0.150595	0.339346	0.544419	0.0458277	0.636668	0.873877	0.067394	0.0858656	0.0644291	-0.107997	0.760367	0.665127	0.061519	0.99987	0.91483	0.0923096	0.0763896	0.0504998	2.14227	-51.9804	-0.112781	-0.110311	-0.17013	0.916864	0.894672	0.21486	0.655444	0.664604	0.494042	0.0633371	0.0631885	0.0364515	0.992367	0.999765	0.532505	0.894397	0.930409	0.87103	0.0926717	0.0937397	0.0556631	0.075435	0.0755122	0.0930291	0.31161	-0.0605637	0.430231	0.813629	0.0509093	0.999172	0.968313	0.0779239	0.0825169	0.276352	-0.105779	0.530273	0.669195	0.0552611	0.830459	0.922352	0.0812381	0.0798781	0.165643	-0.0749494	0.479503	0.767935	0.0531974	0.882675	0.940062	0.079042	0.0811055	2.14227	-0.110311	0.894672	0.664604	0.0631885	0.999765	0.930409	0.0937397	0.0755122	-51.9804	-0.17013	0.21486	0.494042	0.0364515	0.532505	0.87103	0.0556631	0.0930291	-0.157751	-0.133937	0.714831	0.593623	0.0606408	0.876174	0.899689	0.0853706	0.0768598	-0.00538641	-0.157242	0.0283907	0.511962	0.0111144	0.0503363	0.820487	0.0145887	0.126469
ENSG00000038210	PI4K2B	phosphatidylinositol 4-kinase type 2 beta [Source:HGNC Symbol;Acc:HGNC:18215]	protein_coding	55300	-0.00464284	0.0266717	0.025736	0.809215	2.54337726491192e-17	0.493515	0.955601	5.87319726678772e-16	0.645974	-0.00155628	0.00423329	0.82475	0.970373	2.81171754903489e-16	0.9999	0.995507	5.76928947980473e-15	0.623641	0.190191	0.00845095	0.879141	0.957946	1.67977943116903e-13	0.959704	0.981207	2.85301966080839e-12	0.608556	-0.0024	-0.012328	0.0319144	0.911031	3.04815641268271e-17	0.0559497	0.979278	5.23266850843866e-16	0.644341	-0.00166581	-0.000578531	0.801265	0.995936	2.79216468722068e-16	0.987392	0.999559	5.63470208363855e-15	0.623708	0.453627	-0.0357745	0.139498	0.754943	9.93169417498065e-17	0.999981	0.938312	2.16375737177641e-15	0.633489	-0.000148614	-0.000136751	0.947345	0.999059	2.8735915085634e-16	0.988191	0.999902	5.75991762304144e-15	0.623433	-0.217189	0.000821698	0.078395	0.994103	6.35686499533242e-17	0.999744	0.998273	1.40852963890188e-15	0.637628	0.205603	0.0121707	0.145357	0.91354	1.02425231550026e-16	0.83146	0.98162	2.19019462243561e-15	0.633201	0.194875	0.0350137	0.0936343	0.775391	1.22319815186652e-16	0.744944	0.956534	2.63456115400981e-15	0.636004	-0.0485296	-0.00398206	0.622272	0.972064	2.55853364128055e-16	0.999906	0.99595	5.24461585620524e-15	0.624546	0.00251615	0.00213803	0.980968	0.98537	2.87890609285414e-16	0.999071	0.997546	5.82670429649058e-15	0.623415	-0.0151964	-0.00261428	0.890026	0.982194	2.85300360800515e-16	0.996987	0.997841	5.79683526056203e-15	0.623502	-0.0725353	-0.0134389	0.510027	0.907194	2.33076560962498e-16	0.987465	0.985462	4.75430483077033e-15	0.625437	-0.152397	-0.0189056	0.387858	0.869706	2.00231574355327e-16	0.697431	0.978061	4.07533712059425e-15	0.626884	-0.0446485	-0.00991567	0.675705	0.932196	4.13789542540226e-16	0.857812	0.986844	8.23856959051861e-15	0.624377	-0.0522237	0.0510634	-0.000660757	0.0137587	0.548367	0.636693	0.995366	0.906624	3.78080044325961e-16	4.04207451373209e-16	0.860204	0.923891	0.998453	0.978078	7.67447161194725e-15	8.19682283944541e-15	0.625252	0.624604	-0.0450639	-0.00885318	0.645387	0.938972	4.0644422681894e-16	0.99979	0.988822	8.23415636143609e-15	0.624551	-0.185929	-0.0123568	0.413994	0.914141	3.25542051393284e-16	0.693077	0.982089	6.64693613472883e-15	0.626696	-0.111058	-0.0171207	0.252399	0.880737	2.37995492254931e-16	0.99987	0.973678	5.0322502153009e-15	0.629702	-0.305315	-3.59204	-25.5489	-0.0322102	-0.0127636	-0.0251021	0.168578	0.629974	0.185841	0.779648	0.9132	0.826324	1.78884796158691e-16	4.02438404761995e-16	1.9201537987129e-16	0.862626	0.999765	0.504647	0.939513	0.985572	0.967349	3.79396235359605e-15	8.24071446154616e-15	4.03950656582615e-15	0.632419	0.624647	0.631747	-0.0855476	-0.0153859	0.639038	0.896904	4.0481649654196e-16	0.999172	0.984645	8.28997246757088e-15	0.62459	0.0182154	0.00124921	0.928602	0.991285	4.48853129916749e-16	0.97781	0.998592	9.0708635807584e-15	0.623588	0.0510634	0.0137587	0.636693	0.906624	4.04207451373209e-16	0.923891	0.978078	8.19682283944541e-15	0.624604	-3.59204	-0.0127636	0.629974	0.9132	4.02438404761995e-16	0.999765	0.985572	8.24071446154616e-15	0.624647	-25.5489	-0.0251021	0.185841	0.826324	1.9201537987129e-16	0.504647	0.967349	4.03950656582615e-15	0.631747	-0.115782	-0.0111329	0.560596	0.923206	3.82075462738457e-16	0.787527	0.985083	7.71043848471033e-15	0.62515	-0.00253866	-0.014982	0.0247356	0.891747	2.45949789507808e-17	0.0445699	0.973027	4.12347406970141e-16	0.646276
ENSG00000133028	SCO1	synthesis of cytochrome C oxidase 1 [Source:HGNC Symbol;Acc:HGNC:10603]	protein_coding	6341	-0.00236471	0.0198264	0.32066	0.87683	0.00339744	0.873959	0.972044	0.00728432	0.15803	0.00146762	0.00440575	0.853362	0.972709	0.00499813	0.9999	0.995635	0.0105736	0.148013	-0.43755	-0.0118007	0.743831	0.945147	0.00481777	0.905151	0.97645	0.00998392	0.169748	-0.00151609	-0.00172747	0.234888	0.989159	0.00285588	0.310685	0.99821	0.00413353	0.162461	-0.00319649	0.00303914	0.668883	0.981092	0.00470699	0.972161	0.997455	0.00976019	0.149586	0.268717	-0.0150733	0.44072	0.908212	0.00398463	0.999981	0.979718	0.00873044	0.153921	-0.000149162	0.00537066	0.953214	0.967301	0.00506039	0.989403	0.998396	0.0098907	0.147688	0.0732704	0.00722153	0.602373	0.954949	0.00454161	0.999744	0.989964	0.00962738	0.15052	0.100775	0.0122357	0.529767	0.923848	0.00432042	0.917954	0.983283	0.00907161	0.151821	0.312571	0.00527107	0.0150106	0.968696	0.000298787	0.621213	0.995632	0.000866057	0.218821	-0.107373	-0.00509705	0.333623	0.968214	0.00346948	0.999906	0.995703	0.00768957	0.157491	-0.017036	0.00257331	0.886313	0.984413	0.00502585	0.995537	0.997402	0.0104946	0.147868	0.0526639	0.0212025	0.671307	0.872594	0.00471238	0.996984	0.982891	0.00990262	0.149556	-0.0349892	-0.000200784	0.77873	0.998773	0.00490869	0.993233	0.999394	0.0102726	0.148487	0.157791	0.0281098	0.428896	0.82922	0.00393415	0.724808	0.968548	0.00813577	0.154251	-0.167927	-0.0332719	0.16128	0.798289	0.00269552	0.470532	0.960124	0.00579609	0.165752	-0.106355	0.195335	0.00342076	0.0566259	0.277949	0.107055	0.978654	0.664589	0.00371549	0.00207503	0.742077	0.782323	0.995204	0.905935	0.00793274	0.00478851	0.157473	0.172388	-0.0628742	-0.00730888	0.569613	0.955343	0.00524933	0.99979	0.991165	0.0110076	0.148376	-0.0122825	0.0048009	0.961975	0.970539	0.00597204	0.986168	0.993162	0.011605	0.14493	-0.063014	-0.00431348	0.566536	0.973466	0.00523839	0.99987	0.994939	0.0110627	0.148432	0.202875	-0.648003	-4.06305	0.0273356	0.00326526	0.00158505	0.4198	0.938712	0.853022	0.834768	0.980331	0.990317	0.00459951	0.00596333	0.00589578	0.906755	0.999765	0.941787	0.956031	0.997419	0.997677	0.009613	0.0121951	0.0114761	0.151878	0.144969	0.145275	0.0793873	0.0203244	0.700042	0.879612	0.00563184	0.999172	0.980469	0.0116849	0.146501	-0.00464199	0.0054374	0.983872	0.966429	0.0059765	0.995378	0.993886	0.0119244	0.14491	0.195335	0.0566259	0.107055	0.664589	0.00207503	0.782323	0.905935	0.00478851	0.172388	-0.648003	0.00326526	0.938712	0.980331	0.00596333	0.999765	0.997419	0.0121951	0.144969	-4.06305	0.00158505	0.853022	0.990317	0.00589578	0.941787	0.997677	0.0114761	0.145275	0.0265505	0.00829767	0.906047	0.949386	0.00594419	0.963435	0.989724	0.011563	0.145056	-0.00131716	-0.00154559	0.308412	0.990328	0.0033272	0.388545	0.99759	0.00474181	0.158565
ENSG00000174165	ZDHHC24	zinc finger DHHC-type containing 24 [Source:HGNC Symbol;Acc:HGNC:27387]	protein_coding	254359	-0.000688123	-0.141114	0.631466	0.0705575	1.60902466365182e-13	0.949414	0.403191	2.2650451388322e-12	0.557185	0.00340255	-0.150857	0.475245	0.0533539	1.4058458044332e-13	0.9999	0.377924	2.03266350292128e-12	0.558721	-0.943676	0.0123954	0.218598	0.899107	7.73976376796789e-14	0.584895	0.960195	1.36008044726638e-12	0.617453	-0.000994658	-0.150571	0.194408	0.051122	7.9738333769258e-14	0.265178	0.327477	7.75612796822432e-13	0.56511	-0.00527818	-0.151384	0.238268	0.0505323	9.18676300518261e-14	0.916438	0.363797	1.33384362237145e-12	0.563524	0.114068	-0.154216	0.586454	0.0528467	1.55870230835842e-13	0.999981	0.36021	2.23966576158185e-12	0.557547	-0.0013448	-0.159518	0.377698	0.0444284	1.23497348630323e-13	0.764657	0.518991	1.76475675522149e-12	0.56019	-0.0613235	-0.145034	0.467827	0.0614628	1.39412048585874e-13	0.999744	0.395178	1.99354438685752e-12	0.558816	0.164434	-0.136301	0.0855473	0.074705	4.31053237704702e-14	0.817611	0.431011	6.52728796483554e-13	0.57193	-0.0367841	-0.0876662	0.633764	0.28764	4.79640246461187e-14	0.960429	0.759762	7.32701539491296e-13	0.575161	0.109824	-0.132476	0.0980327	0.0842808	4.79208022780633e-14	0.999906	0.461431	7.29897666323123e-13	0.570764	0.0264642	-0.137974	0.711654	0.0840078	1.68324593754804e-13	0.988904	0.492079	2.38404458656395e-12	0.556671	-0.0146202	-0.14879	0.844682	0.0641784	1.76497080229399e-13	0.996984	0.481352	2.48793919461577e-12	0.556129	0.0313603	-0.138395	0.675143	0.0803883	1.65185169493291e-13	0.987465	0.504848	2.34757010688348e-12	0.556886	-0.0368175	-0.149773	0.759159	0.0594193	1.71823629740506e-13	0.906668	0.417246	2.38808446251234e-12	0.556436	0.0728439	-0.12611	0.311646	0.110571	2.03685233202278e-13	0.621678	0.526913	2.84039876810094e-12	0.558863	0.0412278	-0.0512903	-0.142129	-0.156378	0.4834	0.48266	0.0673723	0.0510606	2.63348412270868e-13	2.63137245930362e-13	0.837154	0.884083	0.401187	0.3637	3.67240419953598e-12	3.67192054917981e-12	0.555898	0.555907	0.0403133	-0.134686	0.542556	0.0876242	2.79088193003846e-13	0.99979	0.480336	3.907610325463e-12	0.555225	-0.152367	-0.153472	0.32182	0.0500027	2.07870950939935e-13	0.621744	0.37222	2.92227230084884e-12	0.558629	0.0658744	-0.13258	0.315973	0.089301	2.05476728240865e-13	0.99987	0.457509	2.92617988212145e-12	0.558762	-0.0121159	-1.93181	-6.12901	-0.144287	-0.150088	-0.149117	0.935999	0.701746	0.640512	0.0698855	0.061026	0.0590796	3.32695718477992e-13	3.10947602378573e-13	3.00422742963161e-13	0.993554	0.999765	0.843236	0.379933	0.446691	0.425413	4.59938014528446e-12	4.34491324048932e-12	4.13399179238858e-12	0.553182	0.553969	0.55437	-0.0489017	-0.152034	0.691858	0.0612675	3.0938927942421e-13	0.999172	0.462529	4.30867024611789e-12	0.554028	0.0234975	-0.141937	0.864298	0.0693529	3.29064832916952e-13	0.958236	0.424399	4.54578885535115e-12	0.55331	-0.0512903	-0.156378	0.48266	0.0510606	2.63137245930362e-13	0.884083	0.3637	3.67192054917981e-12	0.555907	-1.93181	-0.150088	0.701746	0.061026	3.10947602378573e-13	0.999765	0.446691	4.34491324048932e-12	0.553969	-6.12901	-0.149117	0.640512	0.0590796	3.00422742963161e-13	0.843236	0.425413	4.13399179238858e-12	0.55437	-0.04501	-0.147488	0.738192	0.0621962	3.16230546953205e-13	0.886525	0.419973	4.34289951149067e-12	0.553773	-0.000879513	-0.150552	0.257472	0.0518335	9.68115406855752e-14	0.334184	0.330609	8.78822388963384e-13	0.562935
ENSG00000100744	GSKIP	GSK3B interacting protein [Source:HGNC Symbol;Acc:HGNC:20343]	protein_coding	51527	-0.000794127	0.0289899	0.556543	0.690202	2.06884926751644e-08	0.939579	0.916422	1.39347613661208e-07	0.39795	0.00190838	0.0213111	0.671011	0.769891	2.23470632923651e-08	0.9999	0.947916	1.52543634796899e-07	0.396712	1.24974	-0.104707	0.0908883	0.266167	3.11615798240552e-07	0.464118	0.585223	1.90634469220609e-06	0.394158	0.00116	0.0313578	0.107081	0.660902	7.21979841936042e-09	0.159925	0.890706	2.72128851292052e-08	0.414551	0.000517671	0.0253229	0.902668	0.727574	2.41397923625688e-08	0.992714	0.936414	1.60720806366594e-07	0.395471	-0.0112646	0.025607	0.954554	0.730379	2.42719289746753e-08	0.999981	0.93103	1.65033253021926e-07	0.395383	0.00268603	0.0539847	0.0591535	0.457533	4.5928719983647e-09	0.387149	0.91191	3.37188760755032e-08	0.421521	-0.0790521	0.0244405	0.319642	0.734498	1.53108828902229e-08	0.999744	0.938422	1.06327846933904e-07	0.402752	-0.0412462	0.022538	0.649788	0.756113	2.20803055292995e-08	0.943922	0.94404	1.49108353405584e-07	0.396905	-0.0343838	0.0260949	0.646269	0.743508	3.17427577077022e-08	0.961858	0.949113	2.08867747269593e-07	0.394714	-0.0171535	0.0227495	0.785523	0.754726	2.34836274434199e-08	0.999906	0.945175	1.58946113398762e-07	0.395915	0.0576924	0.0396657	0.391327	0.593421	1.72524579292013e-08	0.988904	0.905715	1.18741197378419e-07	0.400853	0.0501134	0.0381984	0.475186	0.609316	1.91626720512167e-08	0.996984	0.924416	1.30978500229177e-07	0.399176	-0.0052579	0.0236	0.940556	0.749596	2.42457656069657e-08	0.997713	0.955089	1.62309330507892e-07	0.3954	0.141036	0.0435518	0.210298	0.552993	1.16802716649662e-08	0.562931	0.891021	8.02575073518117e-08	0.407032	0.0476705	0.0364693	0.484441	0.624145	2.40290175537356e-08	0.74872	0.91157	1.58261392599881e-07	0.399244	0.0303227	0.0117352	0.0260558	0.0284842	0.585826	0.865285	0.720437	0.704579	2.62791499120441e-08	2.97776803761976e-08	0.87586	0.977475	0.934282	0.921713	1.75864906101637e-07	1.98310942464344e-07	0.397792	0.395757	0.0310203	0.0318129	0.620292	0.667129	2.69171858382906e-08	0.99979	0.925661	1.83138969441293e-07	0.397402	0.279006	0.044612	0.0529185	0.535314	5.23141822566837e-09	0.32244	0.868846	3.88454274101556e-08	0.423362	-0.0240279	0.0216239	0.699615	0.768657	2.81568220976811e-08	0.99987	0.944464	1.916985734831e-07	0.396669	-0.188982	1.60564	4.45936	0.0052169	0.0313198	0.0298782	0.182793	0.736383	0.719382	0.943536	0.676117	0.686113	1.31790741740165e-08	2.86271494509143e-08	2.84177072808006e-08	0.862626	0.999765	0.88158	0.983413	0.934713	0.935469	9.34353613582261e-08	1.93005985572172e-07	1.84020796042433e-07	0.408883	0.396399	0.396519	0.0689665	0.0381733	0.554128	0.615118	2.56368843885024e-08	0.999172	0.91777	1.74656521475829e-07	0.398193	0.235385	0.0359846	0.0672742	0.615608	6.30631887870386e-09	0.607038	0.901614	4.67103134888973e-08	0.420467	0.0117352	0.0284842	0.865285	0.704579	2.97776803761976e-08	0.977475	0.921713	1.98310942464344e-07	0.395757	1.60564	0.0313198	0.736383	0.676117	2.86271494509143e-08	0.999765	0.934713	1.93005985572172e-07	0.396399	4.45936	0.0298782	0.719382	0.686113	2.84177072808006e-08	0.88158	0.935469	1.84020796042433e-07	0.396519	0.235302	0.0489242	0.0617706	0.499813	5.90292986654068e-09	0.320489	0.861851	4.31237214899036e-08	0.421493	0.00128983	0.033048	0.0761414	0.642915	5.58205523636167e-09	0.118383	0.883134	2.08998094741301e-08	0.418527
ENSG00000173320	STOX2	storkhead box 2 [Source:HGNC Symbol;Acc:HGNC:25450]	protein_coding	56977	-0.00260444	0.00139474	0.289598	0.991573	0.000149179	0.860943	0.998132	0.000455172	0.231979	0.0037309	-0.0193238	0.649123	0.884422	0.000221689	0.9999	0.976766	0.000672078	0.223205	0.813609	-0.117804	0.569246	0.520286	0.00112179	0.819789	0.776989	0.00280833	0.210763	0.000491819	-0.00990368	0.710292	0.940378	0.000228396	0.770809	0.986473	0.000393418	0.222539	0.0232512	0.0160619	0.00193938	0.897736	3.44418339506936e-06	0.308021	0.976077	1.53282737364306e-05	0.308801	-0.422624	0.0219784	0.239439	0.870133	0.000133094	0.999981	0.971329	0.000427207	0.234478	-0.000991487	-0.0235507	0.705732	0.861781	0.000227944	0.915072	0.987243	0.000631663	0.222583	0.165907	-0.0122279	0.252046	0.925764	0.000137327	0.999744	0.984402	0.000434162	0.233794	-0.254233	-0.0259479	0.12267	0.842574	8.60598539307093e-05	0.83146	0.963717	0.000282111	0.243919	0.147108	-0.00157848	0.28041	0.99129	0.000157351	0.871043	0.998835	0.000486889	0.233265	0.130456	0.00196099	0.25506	0.988136	0.000138319	0.999906	0.998167	0.000439638	0.233636	0.165858	0.0303428	0.175505	0.821635	0.00010933	0.988904	0.967191	0.000351081	0.238759	0.131429	0.022715	0.304081	0.867229	0.00015347	0.996984	0.981894	0.000475799	0.231356	0.102211	0.00829472	0.426192	0.950788	0.000184373	0.987465	0.990899	0.000561979	0.227306	-0.261219	-0.0476844	0.203604	0.721673	0.000120282	0.556839	0.944294	0.000368516	0.236686	0.0842198	0.00840674	0.498459	0.950613	0.000210424	0.757024	0.990222	0.000608404	0.226769	-0.00966202	0.163849	-0.0113136	0.0316511	0.924259	0.191886	0.932228	0.815447	0.000255458	0.00012257	0.981835	0.800795	0.985177	0.955473	0.000745449	0.000389105	0.222388	0.238782	0.0379215	-0.00329816	0.740046	0.980509	0.000244565	0.99979	0.995736	0.000734047	0.223376	0.100574	-0.00419383	0.705358	0.975062	0.000241121	0.870857	0.993869	0.000686288	0.223697	0.0401867	-0.00476009	0.723606	0.971689	0.00024299	0.99987	0.994475	0.000734512	0.223522	-0.171657	-2.2836	-22.0835	-0.0294638	-0.0195003	-0.033182	0.508994	0.793037	0.328243	0.827926	0.886619	0.804644	0.000212442	0.000248955	0.000169628	0.926429	0.999765	0.632179	0.9536	0.98059	0.96352	0.000634521	0.00073986	0.000499404	0.226555	0.222973	0.231594	0.25155	0.0354	0.235419	0.796878	0.000139387	0.999172	0.964449	0.000444116	0.23595	0.117616	-0.00583334	0.619717	0.96508	0.000230605	0.875479	0.993866	0.000675675	0.224705	0.163849	0.0316511	0.191886	0.815447	0.00012257	0.800795	0.955473	0.000389105	0.238782	-2.2836	-0.0195003	0.793037	0.886619	0.000248955	0.999765	0.98059	0.00073986	0.222973	-22.0835	-0.033182	0.328243	0.804644	0.000169628	0.632179	0.96352	0.000499404	0.231594	-0.0223213	-0.013341	0.923473	0.921297	0.000255437	0.970672	0.985083	0.000719748	0.22239	0.000339598	-0.0105315	0.799968	0.936667	0.000235785	0.845602	0.985595	0.000404264	0.221826
ENSG00000159479	MED8	mediator complex subunit 8 [Source:HGNC Symbol;Acc:HGNC:19971]	protein_coding	112950	0.000135433	-0.297328	0.943459	0.00482068	6.38448724692773e-15	0.994641	0.120835	1.07996456633804e-13	0.592387	0.00289962	-0.301715	0.647675	0.0042442	5.78332799244445e-15	0.9999	0.126452	9.91169046217457e-14	0.593418	1.52568	-0.379972	0.154802	0.00668456	1.38941027358673e-13	0.525762	0.109903	2.37159261144729e-12	0.610755	0.000443079	-0.294044	0.665334	0.0050902	5.84464699065003e-15	0.731231	0.116381	7.0007901719899e-14	0.593308	0.00720191	-0.287674	0.226267	0.00575011	3.14424949209239e-15	0.912229	0.14831	5.52061223058855e-14	0.599709	-0.108059	-0.287718	0.698577	0.00727506	5.95096694756373e-15	0.999981	0.148362	1.0249653833693e-13	0.59312	0.00243693	-0.270008	0.228476	0.0108092	3.16547132280742e-15	0.645868	0.33921	5.54850853768586e-14	0.59964	0.0772568	-0.296358	0.491756	0.00463326	5.08829268050694e-15	0.999744	0.130366	8.77835966091437e-14	0.594748	0.0483063	-0.294083	0.706591	0.00511597	5.97483797607596e-15	0.957947	0.138168	1.01231660366642e-13	0.593078	-0.01846	-0.299504	0.861664	0.00934469	1.35439889290773e-14	0.986241	0.235852	2.24003365388221e-13	0.588887	0.0417957	-0.291886	0.638582	0.00553793	5.75042674040553e-15	0.999906	0.152244	9.87971748644735e-14	0.593477	0.10304	-0.269832	0.277708	0.0114142	3.61254952391643e-15	0.988904	0.232789	6.34820146913896e-14	0.598284	0.0935365	-0.271365	0.344768	0.0114783	4.14998014958933e-15	0.996984	0.265647	7.23759320975319e-14	0.596857	0.079214	-0.280296	0.42545	0.00835397	4.70232448297453e-15	0.987465	0.215432	8.10576331340249e-14	0.595565	0.0557585	-0.289133	0.727017	0.00684587	6.03262586276565e-15	0.892544	0.180974	1.01140059388156e-13	0.592978	0.0296287	-0.29085	0.758584	0.00694663	9.49605315280414e-15	0.897583	0.174628	1.57304842274875e-13	0.592657	0.00803314	0.061305	-0.297549	-0.281717	0.918655	0.529806	0.00483053	0.00915851	9.89106763970941e-15	8.20874935643525e-15	0.980351	0.89744	0.127705	0.177754	1.67040221843989e-13	1.39878164709248e-13	0.592226	0.594192	-0.0178536	-0.301395	0.840083	0.00492308	9.74682751174739e-15	0.99979	0.148234	1.65951303772026e-13	0.592381	0.0265945	-0.295887	0.897256	0.00545847	9.86115920993594e-15	0.962865	0.144858	1.65194266120714e-13	0.592258	-0.00677529	-0.298787	0.938618	0.00502672	9.91267903335007e-15	0.99987	0.128012	1.68913349687045e-13	0.592203	-0.20967	2.11861	2.0171	-0.320133	-0.289934	-0.295701	0.296305	0.753116	0.908415	0.00288744	0.00739933	0.00571014	5.8559656063942e-15	9.475472972116e-15	9.87762682824347e-15	0.884106	0.999765	0.965469	0.0873198	0.202566	0.172037	1.02731214508126e-13	1.60412278810289e-13	1.64017481076164e-13	0.597729	0.592679	0.59224	0.0223618	-0.293582	0.892068	0.00750744	9.8528539655697e-15	0.999172	0.208672	1.67345697638892e-13	0.592267	0.079823	-0.294134	0.663505	0.00539951	9.06912500279367e-15	0.892375	0.142385	1.53408304722053e-13	0.593142	0.061305	-0.281717	0.529806	0.00915851	8.20874935643525e-15	0.89744	0.177754	1.39878164709248e-13	0.594192	2.11861	-0.289934	0.753116	0.00739933	9.475472972116e-15	0.999765	0.202566	1.60412278810289e-13	0.592679	2.0171	-0.295701	0.908415	0.00571014	9.87762682824347e-15	0.965469	0.172037	1.64017481076164e-13	0.59224	0.0475781	-0.292964	0.791315	0.00616937	9.60930827210854e-15	0.912745	0.159058	1.60716453303449e-13	0.592531	0.000807163	-0.291358	0.435592	0.00539446	4.76515158438538e-15	0.518563	0.12143	5.50187257850845e-14	0.595428
ENSG00000144061	NPHP1	nephrocystin 1 [Source:HGNC Symbol;Acc:HGNC:7905]	protein_coding	4867	0.00446282	-0.260089	0.255855	0.219409	0.0886716	0.845234	0.633921	0.121858	0.0633975	-0.000418205	-0.23514	0.974555	0.270685	0.136652	0.9999	0.705114	0.182367	0.0482678	4.94864	-0.637488	0.0271994	0.0264238	0.0107222	0.383102	0.204834	0.0198759	0.145517	0.012586	-0.163443	8.77773840013818e-12	0.304253	2.14553825970501e-10	2.57587623629443e-10	0.684042	1.07826253699088e-09	0.466319	-0.00378789	-0.24057	0.758939	0.258	0.132548	0.983633	0.687887	0.174301	0.0493685	0.748508	-0.297358	0.191829	0.167904	0.0768873	0.999981	0.577632	0.112096	0.0681841	0.0049865	-0.181479	0.232795	0.398363	0.0847149	0.649399	0.891616	0.115875	0.0649396	-0.0283432	-0.235965	0.902925	0.26615	0.136035	0.999744	0.695405	0.180391	0.0484316	-0.435763	-0.258527	0.0973753	0.216673	0.0531405	0.817611	0.644107	0.0788168	0.0801958	0.182567	-0.161794	0.40247	0.485644	0.144954	0.904955	0.866133	0.190627	0.0466806	-0.0642429	-0.243115	0.726727	0.253977	0.131337	0.999906	0.694198	0.176638	0.0496987	0.191482	-0.186146	0.329003	0.390358	0.0995221	0.988904	0.820676	0.137594	0.0594541	0.207234	-0.179983	0.310562	0.408147	0.097003	0.996984	0.853546	0.134946	0.0603354	0.337651	-0.16641	0.0977521	0.433274	0.0532584	0.987465	0.849929	0.0803608	0.0801253	0.513296	-0.167201	0.116998	0.432691	0.0589671	0.467947	0.838384	0.0846058	0.0768655	0.435124	-0.137347	0.0264908	0.515508	0.0265455	0.281797	0.873106	0.0421447	0.102693	0.239663	-0.203884	-0.233175	-0.2914	0.137372	0.31065	0.268026	0.183006	0.071332	0.106997	0.687721	0.833678	0.69128	0.603762	0.101106	0.14377	0.0715039	0.0576292	0.291659	-0.178095	0.107599	0.402864	0.0623425	0.99979	0.812208	0.0927028	0.0759542	0.908841	-0.175677	0.0301249	0.400203	0.0288447	0.290756	0.807296	0.0452358	0.100189	0.0109269	-0.236462	0.952045	0.272196	0.150009	0.99987	0.698055	0.197524	0.0454093	-0.216639	0.658465	69.7223	-0.26135	-0.23577	-0.168507	0.602228	0.962256	0.0513571	0.230217	0.282686	0.424525	0.137507	0.150075	0.0403345	0.947681	0.999765	0.339604	0.621258	0.759989	0.839678	0.180321	0.196722	0.0607653	0.0486222	0.0453928	0.0898818	0.482784	-0.148922	0.153413	0.496939	0.0756785	0.999172	0.877775	0.109413	0.0695262	0.382526	-0.221022	0.311405	0.298616	0.107112	0.722305	0.732925	0.143183	0.0575913	-0.203884	-0.2914	0.31065	0.183006	0.106997	0.833678	0.603762	0.14377	0.0576292	0.658465	-0.23577	0.962256	0.282686	0.150075	0.999765	0.759989	0.196722	0.0453928	69.7223	-0.168507	0.0513571	0.424525	0.0403345	0.339604	0.839678	0.0607653	0.0898818	0.659531	-0.172313	0.0728476	0.416206	0.0497862	0.336558	0.820885	0.0720742	0.0832305	0.01294	-0.151945	3.08504158064896e-12	0.333448	8.10444206270841e-11	8.95221410418164e-11	0.704836	4.24631129581242e-10	0.479729
ENSG00000196943	NOP9	NOP9 nucleolar protein [Source:HGNC Symbol;Acc:HGNC:19826]	protein_coding	161424	0.00220636	0.0455536	0.241564	0.652453	9.66294638652804e-11	0.83874	0.901876	9.31636990352653e-10	0.477335	0.000474416	0.0566851	0.939884	0.57889	1.84914627338358e-10	0.9999	0.884695	1.74561421796818e-09	0.468392	-0.945834	0.0416526	0.333928	0.739102	7.57207801604985e-11	0.674787	0.893173	8.70893616373318e-10	0.530141	-0.00419573	0.0333757	1.18457653729138e-05	0.711448	1.8551918686559e-14	5.02268176785905e-05	0.911645	2.03796842762696e-13	0.581092	-0.000717647	0.0566342	0.903575	0.577937	1.84127175864491e-10	0.992714	0.88121	1.71100938858267e-09	0.468451	0.0193234	0.0559358	0.944307	0.590815	1.84985518904341e-10	0.999981	0.878178	1.74866365575817e-09	0.468386	-0.000541494	0.0516156	0.787989	0.619068	1.79156311671337e-10	0.943104	0.949842	1.6537383410088e-09	0.468831	0.0848817	0.057782	0.445685	0.567907	1.40662822288317e-10	0.999744	0.876744	1.34929952998189e-09	0.472181	-0.00696995	0.0571607	0.956302	0.574254	1.85150494445341e-10	0.994821	0.880361	1.72128739384708e-09	0.468374	0.0361549	0.0088857	0.727064	0.93577	1.03906774693734e-10	0.9723	0.99111	1.01687881198393e-09	0.480458	-0.0787263	0.0486549	0.371057	0.631637	1.2678894947985e-10	0.999906	0.908024	1.22071766907809e-09	0.473612	-0.134407	0.0226146	0.151881	0.826293	6.98559718711198e-11	0.988904	0.967808	6.93427171159599e-10	0.481742	-0.148966	0.0173437	0.127169	0.86673	6.13270604220902e-11	0.996984	0.981894	6.11976412058518e-10	0.4835	-0.189427	0.0185502	0.0520991	0.854361	3.07845924742858e-11	0.987465	0.976641	3.25956351664117e-10	0.492693	-0.222081	0.0278094	0.158108	0.785888	7.19152851992041e-11	0.510294	0.958004	6.93038176866439e-10	0.481349	-0.261561	-0.00192696	0.00501764	0.984523	5.75026748408117e-12	0.246152	0.995736	6.68773990605835e-11	0.518592	-0.153761	0.111004	0.0554741	0.0876615	0.0457285	0.249456	0.577477	0.401272	3.67890700163632e-11	1.30906156730044e-10	0.656297	0.809516	0.878665	0.783152	3.88142082861208e-10	1.26562894838536e-09	0.494507	0.477274	-0.135071	0.0308607	0.120561	0.76236	7.81732930802354e-11	0.99979	0.953488	7.87257277748005e-10	0.48435	-0.482118	0.0255298	0.0161344	0.797106	1.55987356717574e-11	0.277426	0.957414	1.69653577828847e-10	0.505801	-0.0625862	0.0487992	0.47204	0.634555	1.92277070571893e-10	0.99987	0.903536	1.84270692322377e-09	0.471926	0.0524246	-3.93174	-36.9847	0.0642956	0.0442474	0.0217277	0.792757	0.555432	0.0307488	0.537548	0.672684	0.828817	2.37861970834283e-10	2.08393415257975e-10	2.66524766324897e-11	0.97561	0.999765	0.30621	0.843393	0.933379	0.967349	2.2123183572544e-09	1.96904332327767e-09	2.80349559562983e-10	0.468941	0.470799	0.498782	-0.412584	-0.0175958	0.00988264	0.863069	1.02997532021966e-11	0.999172	0.976796	1.18265267728975e-10	0.511166	-0.362489	0.0424237	0.0435195	0.670753	3.53516973044409e-11	0.607038	0.922722	3.7078298147394e-10	0.495037	0.111004	0.0876615	0.249456	0.401272	1.30906156730044e-10	0.809516	0.783152	1.26562894838536e-09	0.477274	-3.93174	0.0442474	0.555432	0.672684	2.08393415257975e-10	0.999765	0.933379	1.96904332327767e-09	0.470799	-36.9847	0.0217277	0.0307488	0.828817	2.66524766324897e-11	0.30621	0.967349	2.80349559562983e-10	0.498782	-0.379521	0.0207829	0.0306662	0.836261	2.65937539710636e-11	0.273339	0.967023	2.78324771188103e-10	0.498811	-0.00454708	0.0280293	2.17650795220107e-06	0.751353	3.84772071155364e-15	1.07385403019909e-05	0.926322	4.52803603645843e-14	0.597636
ENSG00000197948	FCHSD1	FCH and double SH3 domains 1 [Source:HGNC Symbol;Acc:HGNC:25463]	protein_coding	89848	-0.000893161	0.0960913	0.70484	0.450061	0.0255724	0.961921	0.811622	0.0417859	0.102623	0.00235394	0.0870883	0.764016	0.494012	0.026091	0.9999	0.847163	0.0441413	0.102028	0.97061	-0.0214235	0.402448	0.885052	0.0122997	0.723648	0.954361	0.0223734	0.141214	-0.000937555	0.0858501	0.458222	0.497087	0.0219277	0.541089	0.813824	0.0274654	0.107145	-0.016107	0.0712978	0.0268228	0.562524	0.00395261	0.689698	0.874334	0.00839592	0.15413	0.063685	0.0860151	0.853479	0.507362	0.0266462	0.999981	0.846721	0.0452018	0.101403	0.00122586	0.104619	0.625154	0.419044	0.0246713	0.884989	0.898493	0.0396226	0.103683	-0.0272431	0.0911628	0.844616	0.471602	0.0266031	0.999744	0.831203	0.0446446	0.101451	0.00743975	0.0916326	0.962584	0.470363	0.0269673	0.995651	0.829494	0.044225	0.101046	-0.215267	0.0758139	0.0962665	0.579319	0.00902013	0.74583	0.903798	0.0174417	0.133714	-0.048266	0.085809	0.660638	0.49958	0.0251023	0.999906	0.850451	0.0428132	0.103172	-0.0982728	0.0657223	0.402697	0.612192	0.0207122	0.988904	0.911954	0.0357713	0.108808	-0.0655295	0.0735712	0.592788	0.57325	0.0242346	0.996984	0.913501	0.0408875	0.10421	-0.0912764	0.0724667	0.45734	0.573257	0.0219097	0.987465	0.905892	0.0375188	0.107169	-0.141038	0.0723755	0.474189	0.574486	0.0222465	0.756147	0.899659	0.0365695	0.106723	-0.0839886	0.0703339	0.480053	0.588041	0.0243715	0.745598	0.900146	0.0391745	0.105249	-0.0841029	0.046413	0.0880391	0.101912	0.385587	0.700387	0.487411	0.437085	0.0221365	0.0278089	0.791165	0.942273	0.838314	0.805349	0.0371969	0.0454011	0.108104	0.101294	-0.103491	0.0684754	0.342355	0.594213	0.0209194	0.99979	0.899993	0.0364286	0.109772	-0.272416	0.0710613	0.282524	0.577486	0.018992	0.588527	0.887143	0.0316143	0.112604	-0.123953	0.0702081	0.252103	0.581556	0.0178855	0.99987	0.880901	0.03203	0.114351	-0.323179	2.98499	-27.546	0.0552467	0.100764	0.0622687	0.191633	0.719742	0.201131	0.667517	0.441544	0.626028	0.0153717	0.028011	0.0157981	0.862626	0.999765	0.518685	0.899158	0.852137	0.916166	0.0274079	0.0465382	0.0270621	0.118723	0.101075	0.117937	-0.244164	0.0446527	0.228263	0.734121	0.0169488	0.999172	0.950193	0.0303604	0.11591	-0.173254	0.0820236	0.443998	0.519275	0.0235815	0.790638	0.864356	0.0391664	0.10623	0.046413	0.101912	0.700387	0.437085	0.0278089	0.942273	0.805349	0.0454011	0.101294	2.98499	0.100764	0.719742	0.441544	0.028011	0.999765	0.852137	0.0465382	0.101075	-27.546	0.0622687	0.201131	0.626028	0.0157981	0.518685	0.916166	0.0270621	0.117937	-0.215339	0.0682898	0.330941	0.594947	0.0205748	0.617151	0.900121	0.0338108	0.11026	-0.00119906	0.0834685	0.348057	0.508409	0.0193361	0.429703	0.818609	0.0243852	0.110801
ENSG00000181444	ZNF467	zinc finger protein 467 [Source:HGNC Symbol;Acc:HGNC:23154]	protein_coding	168544	-0.00340365	0.0603253	0.302473	0.733728	5.08753471967947e-08	0.864101	0.931851	3.20470019308662e-07	0.383323	-0.0127325	0.0643493	0.245567	0.716478	4.45618223548515e-08	0.9999	0.932264	2.89102985941702e-07	0.385503	-3.97449	0.374971	0.0399757	0.127838	6.83641120340898e-08	0.400396	0.42152	4.75078061115989e-07	0.421982	-0.00641584	0.00493624	0.000163172	0.975813	1.04572082639859e-10	0.000518395	0.996308	5.59456608743868e-10	0.476255	-0.00897224	0.0307488	0.385776	0.862233	5.87824463077142e-08	0.93574	0.969002	3.66724910908037e-07	0.380935	0.183087	0.0268227	0.705199	0.882701	7.79787206027939e-08	0.999981	0.974695	4.86047112301297e-07	0.376234	-0.000334305	0.0382136	0.924446	0.833402	8.29808435836301e-08	0.982882	0.984115	4.84835560685484e-07	0.375193	0.0966321	0.0421556	0.620247	0.812069	7.43627620558904e-08	0.999744	0.956356	4.61159948534979e-07	0.377026	0.435542	0.0644979	0.0476953	0.710423	1.34315344284685e-08	0.777093	0.929301	9.44109815265929e-08	0.404827	-0.351498	-0.0112411	0.0527553	0.953061	1.82763622342876e-08	0.705296	0.992969	1.25167212852728e-07	0.403658	0.117053	0.0550461	0.44767	0.75688	6.37767177181304e-08	0.999906	0.945809	4.02224428264147e-07	0.379583	-0.153242	0.00206036	0.352402	0.990952	5.57886198254276e-08	0.988904	0.998293	3.53452504289844e-07	0.3818	-0.142666	0.00338062	0.406322	0.98524	6.0518042310549e-08	0.996984	0.998115	3.79144350591172e-07	0.380453	-0.053439	0.0308661	0.756937	0.864572	7.97084918351284e-08	0.991032	0.978327	4.92111240688926e-07	0.375867	-0.51251	-0.0267112	0.0615358	0.880375	1.63836670696566e-08	0.3939	0.979799	1.09286444144884e-07	0.401675	-0.0487472	0.0298147	0.770809	0.870425	1.05746327275066e-07	0.903543	0.97648	6.25578073723348e-07	0.374664	0.0133779	-0.167951	0.0413919	-0.00272125	0.921943	0.320445	0.816869	0.988133	1.09496376803736e-07	6.96015832334901e-08	0.981201	0.835078	0.956176	0.996805	6.59959911870951e-07	4.34613007429771e-07	0.374072	0.381721	0.0625217	0.053994	0.683801	0.765896	1.01852546788506e-07	0.99979	0.95472	6.26594940414444e-07	0.375301	-0.596909	5.55757176336378e-05	0.0920598	0.99975	2.94312183507644e-08	0.375568	0.999955	1.91298322088724e-07	0.395948	0.0848059	0.0545154	0.578305	0.762025	9.53196561466277e-08	0.99987	0.942555	5.91123924228535e-07	0.376424	0.216983	-10.7973	-45.8197	0.0643102	0.00144792	-0.00468077	0.534391	0.35458	0.129422	0.724109	0.99368	0.979099	9.19765852426863e-08	7.39335813831855e-08	3.78216544007959e-08	0.930326	0.999765	0.444533	0.91903	0.998956	0.996241	5.61177496353432e-07	4.62218177361345e-07	2.38642422278062e-07	0.377028	0.380708	0.391842	-0.221441	0.000167759	0.438012	0.999279	8.32351163469905e-08	0.999172	0.999956	5.19433062602125e-07	0.378714	-0.783269	0.00596199	0.0121768	0.972401	5.87107553331077e-09	0.607038	0.994921	4.3735623897624e-08	0.421577	-0.167951	-0.00272125	0.320445	0.988133	6.96015832334901e-08	0.835078	0.996805	4.34613007429771e-07	0.381721	-10.7973	0.00144792	0.35458	0.99368	7.39335813831855e-08	0.999765	0.998956	4.62218177361345e-07	0.380708	-45.8197	-0.00468077	0.129422	0.979099	3.78216544007959e-08	0.444533	0.996241	2.38642422278062e-07	0.391842	-0.681755	-0.0269839	0.0265644	0.87807	1.11363507628804e-08	0.26676	0.976896	7.7700507703719e-08	0.411553	-0.00657706	-0.000800147	0.000131509	0.996071	8.61993821285915e-11	0.000420757	0.998814	4.50053787846292e-10	0.478891
ENSG00000162542	TMCO4	transmembrane and coiled-coil domains 4 [Source:HGNC Symbol;Acc:HGNC:27393]	protein_coding	255104	0.000638616	0.166688	0.764839	0.149841	0.0157855	0.968939	0.550416	0.0276017	0.11662	-0.00407438	0.177349	0.565676	0.125559	0.0143842	0.9999	0.535064	0.0264076	0.119255	-3.39098	0.447241	0.0028632	0.00218602	0.000151873	0.308694	0.0634947	0.00048975	0.261915	-0.00381239	0.148211	0.000560495	0.166549	0.000117572	0.001558	0.541016	0.00021245	0.237181	0.00271054	0.173509	0.685038	0.132943	0.0153349	0.975385	0.539905	0.0271839	0.117443	0.0457726	0.166393	0.883431	0.158618	0.0162046	0.999981	0.564005	0.0294895	0.115873	-0.00583412	0.106506	0.00875218	0.344023	0.00101447	0.162439	0.867815	0.00238634	0.188002	0.0401041	0.170275	0.7499	0.139358	0.0157117	0.999744	0.54843	0.028325	0.116753	-0.0229811	0.168958	0.872815	0.143421	0.0161789	0.98071	0.555303	0.028481	0.115919	-0.012411	0.137587	0.916335	0.275871	0.0241905	0.991692	0.750102	0.0408397	0.105471	0.00520307	0.170738	0.95833	0.1404	0.0163222	0.999906	0.561034	0.0295484	0.115667	0.154005	0.210151	0.145672	0.0734632	0.00712679	0.988904	0.469696	0.0142058	0.13859	0.107781	0.199223	0.33022	0.0932075	0.0113075	0.996984	0.54522	0.0211664	0.125991	0.0311253	0.176556	0.779822	0.133003	0.0158546	0.993401	0.595248	0.0284077	0.116495	0.105719	0.184297	0.553652	0.117058	0.0142685	0.803135	0.543276	0.0249335	0.119483	0.0611101	0.186626	0.569652	0.114448	0.0154342	0.800282	0.532086	0.02643	0.118606	0.0819329	0.009664	0.174177	0.174985	0.349193	0.929349	0.13014	0.141901	0.0124523	0.0174281	0.772138	0.987673	0.526315	0.548939	0.0226364	0.0303718	0.124717	0.115102	0.0802939	0.189007	0.41508	0.106591	0.0135244	0.99979	0.512772	0.0250391	0.122378	-0.0761985	0.167222	0.740114	0.151609	0.0167568	0.888461	0.575932	0.0284096	0.116239	0.0796345	0.185049	0.416265	0.111745	0.0135421	0.99987	0.497211	0.0251637	0.12234	0.367125	-1.58443	-21.6341	0.211713	0.166643	0.150842	0.0994773	0.833047	0.266951	0.0693517	0.160847	0.194381	0.0060202	0.0171849	0.010834	0.855786	0.999765	0.581042	0.379231	0.635758	0.659216	0.0121208	0.0305258	0.0195349	0.144715	0.115509	0.128627	-0.0412349	0.164839	0.822539	0.171199	0.0171462	0.999172	0.649477	0.0306797	0.115575	-0.0585934	0.169834	0.774766	0.143022	0.0169392	0.929898	0.562834	0.029473	0.115926	0.009664	0.174985	0.929349	0.141901	0.0174281	0.987673	0.548939	0.0303718	0.115102	-1.58443	0.166643	0.833047	0.160847	0.0171849	0.999765	0.635758	0.0305258	0.115509	-21.6341	0.150842	0.266951	0.194381	0.010834	0.581042	0.659216	0.0195349	0.128627	0.0101427	0.173476	0.959686	0.139522	0.0174637	0.983273	0.566683	0.0293568	0.115043	-0.00381693	0.145394	0.000648927	0.175593	0.000132397	0.00174146	0.551537	0.000235708	0.234593
ENSG00000165716	DIPK1B	divergent protein kinase domain 1B [Source:HGNC Symbol;Acc:HGNC:28290]	protein_coding	138311	0.000198536	-0.0861909	0.943815	0.570543	2.82561430924209e-10	0.994641	0.87295	2.55274560651719e-09	0.462457	0.00303305	-0.0904709	0.745996	0.551701	2.69480853908147e-10	0.9999	0.872557	2.48860126338788e-09	0.463124	-3.92231	0.226598	0.0169728	0.273964	2.55428427907965e-09	0.361957	0.59325	2.24997623668634e-08	0.477361	-0.00712367	-0.126112	3.46018150058334e-07	0.32873	1.06273840205235e-15	2.16975697110118e-06	0.703876	1.43038806248985e-14	0.610653	0.00575931	-0.0779811	0.513232	0.605897	2.31251545740319e-10	0.957392	0.892091	2.1177023154371e-09	0.465271	-0.321168	-0.0587345	0.434638	0.703375	2.12025867708376e-10	0.999981	0.920106	1.99160731536815e-09	0.466485	0.00163218	-0.0673078	0.585895	0.662754	2.46040225419656e-10	0.871614	0.964114	2.22860815414948e-09	0.464402	-0.0695735	-0.0853262	0.674998	0.572053	2.60572463052911e-10	0.999744	0.878414	2.40633407291561e-09	0.463597	0.376034	-0.0655696	0.0443845	0.657055	4.14492436649632e-11	0.767894	0.913082	4.29264790290305e-10	0.488748	-0.0095246	-0.103107	0.951385	0.535872	3.78057344241283e-10	0.995434	0.886373	3.41244700416656e-09	0.462374	0.138281	-0.0695372	0.290847	0.644713	1.66805910925502e-10	0.999906	0.913691	1.5825644244031e-09	0.469823	0.223542	-0.027055	0.108895	0.859578	8.35474101606065e-11	0.988904	0.975583	8.19946894246027e-10	0.479316	0.311606	-0.00106676	0.0308913	0.994388	3.08814135128557e-11	0.996984	0.999113	3.2664905416801e-10	0.492652	0.160265	-0.0521408	0.273547	0.733151	1.6034497269257e-10	0.987465	0.949927	1.51161644850096e-09	0.470371	0.195708	-0.0589288	0.405387	0.701408	2.03943777886133e-10	0.709291	0.938568	1.84489314899951e-09	0.467027	0.142664	-0.0546801	0.313691	0.723001	2.15577552732216e-10	0.623106	0.939526	1.97329809157347e-09	0.470324	0.0927036	0.118288	-0.0858035	-0.0568712	0.422749	0.410109	0.570442	0.714817	2.57252073446685e-10	2.52916449107086e-10	0.808206	0.863249	0.878177	0.92574	2.37672586151498e-09	2.35760736564607e-09	0.467837	0.468077	0.209442	-0.0445895	0.105223	0.768575	1.00328393281169e-10	0.99979	0.955168	9.94963084179223e-10	0.480939	0.276961	-0.068693	0.360062	0.652141	2.34514792917146e-10	0.652225	0.91634	2.12513709992776e-09	0.469141	0.0652328	-0.077433	0.614466	0.612597	3.09369426384338e-10	0.99987	0.893924	2.8684225870555e-09	0.465227	0.0779247	15.134	6.31099	-0.0794118	-0.0321481	-0.0814356	0.792821	0.124512	0.806945	0.60843	0.834329	0.596753	3.37688343484117e-10	1.13801874865784e-10	3.39175283838551e-10	0.97561	0.999765	0.923554	0.876212	0.970967	0.906196	3.08425973421007e-09	1.12109934112571e-09	3.020925066586e-09	0.463983	0.479206	0.46392	0.0158719	-0.0848082	0.947875	0.592146	3.48207419481335e-10	0.999172	0.911555	3.19858877250714e-09	0.463546	0.209848	-0.0783258	0.436884	0.605622	2.61957738207643e-10	0.786216	0.898437	2.4084368984305e-09	0.467581	0.118288	-0.0568712	0.410109	0.714817	2.52916449107086e-10	0.863249	0.92574	2.35760736564607e-09	0.468077	15.134	-0.0321481	0.124512	0.834329	1.13801874865784e-10	0.999765	0.970967	1.12109934112571e-09	0.479206	6.31099	-0.0814356	0.806945	0.596753	3.39175283838551e-10	0.923554	0.906196	3.020925066586e-09	0.46392	0.21325	-0.0664428	0.419916	0.664948	2.56290889764657e-10	0.686625	0.925412	2.31909988222983e-09	0.46789	-0.00689018	-0.129806	1.34155628470296e-06	0.322885	3.77941254860113e-15	6.9798499773768e-06	0.696954	4.46026417959133e-14	0.59782
ENSG00000100139	MICALL1	MICAL like 1 [Source:HGNC Symbol;Acc:HGNC:29804]	protein_coding	85377	-0.00189396	0.281406	0.567918	0.117707	0.537714	0.940832	0.501308	0.577071	-0.0108485	-0.00348247	0.277282	0.752289	0.123944	0.565352	0.9999	0.533246	0.611368	-0.0136974	0.756385	0.187891	0.69703	0.451091	0.546843	0.883102	0.734669	0.581826	-0.0134282	0.00834965	0.319185	4.09204010374221e-07	0.0382761	3.66039612923785e-05	2.51369903745086e-06	0.288702	7.17134092577224e-05	0.261946	-0.0178886	0.248976	0.0823372	0.157654	0.266764	0.858732	0.576213	0.317032	0.0223946	-0.0711037	0.276971	0.88351	0.131499	0.574994	0.999981	0.52633	0.622409	-0.014682	-0.00364166	0.231403	0.301123	0.203065	0.45132	0.710955	0.784646	0.496335	-0.00156131	-0.121299	0.270761	0.534738	0.12996	0.530578	0.999744	0.534239	0.575774	-0.0101054	-0.195377	0.260976	0.380192	0.144107	0.485217	0.883433	0.555346	0.526077	-0.00528988	0.123509	0.316959	0.501658	0.107747	0.531383	0.93142	0.566817	0.577033	-0.0103018	-0.0251398	0.268299	0.870978	0.136131	0.574386	0.999906	0.555045	0.621063	-0.0146201	0.113508	0.300611	0.49249	0.102445	0.520316	0.988904	0.52746	0.564868	-0.00903063	0.0386722	0.281562	0.822667	0.128469	0.57144	0.996984	0.608313	0.614486	-0.0143195	0.0465092	0.2807	0.788147	0.124535	0.568728	0.994321	0.583889	0.610733	-0.0140426	0.384124	0.322525	0.164148	0.0754139	0.361127	0.515781	0.460691	0.404415	0.00915974	0.171686	0.314033	0.303422	0.0867424	0.452432	0.614584	0.483292	0.490123	-0.0016944	0.130849	-0.120621	0.276982	0.242764	0.336482	0.476183	0.121849	0.188292	0.467631	0.515985	0.76737	0.881591	0.512624	0.608986	0.508627	0.554753	-0.00340061	-0.0086672	0.107086	0.296308	0.485012	0.104347	0.518367	0.99979	0.509792	0.564549	-0.00892125	0.518899	0.309935	0.143962	0.0845071	0.342122	0.441778	0.461964	0.383378	0.0117712	0.102327	0.290417	0.502234	0.109145	0.522825	0.99987	0.490679	0.571378	-0.00939546	0.0390226	-5.03508	11.5512	0.278417	0.255748	0.285789	0.911138	0.666634	0.704175	0.130001	0.166143	0.117389	0.576151	0.554842	0.559914	0.991511	0.999765	0.875317	0.494389	0.639429	0.548852	0.616798	0.600564	0.593185	-0.0149688	-0.0127612	-0.0132887	0.158252	0.303505	0.579775	0.105609	0.540108	0.999172	0.553896	0.585682	-0.0112205	0.0931561	0.278425	0.769961	0.123005	0.567126	0.928415	0.534349	0.603345	-0.0140365	-0.120621	0.242764	0.476183	0.188292	0.515985	0.881591	0.608986	0.554753	-0.0086672	-5.03508	0.255748	0.666634	0.166143	0.554842	0.999765	0.639429	0.600564	-0.0127612	11.5512	0.285789	0.704175	0.117389	0.559914	0.875317	0.548852	0.593185	-0.0132887	0.399669	0.314165	0.198113	0.0830116	0.388796	0.491339	0.465245	0.428322	0.00580106	0.008528	0.326446	3.05840642520781e-07	0.0336769	2.85395029197628e-05	1.85749162274289e-06	0.269459	5.66056146566811e-05	0.267079
ENSG00000124440	HIF3A	hypoxia inducible factor 3 subunit alpha [Source:HGNC Symbol;Acc:HGNC:15825]	protein_coding	64344	-0.0246691	-0.0735334	0.00970274	0.883859	0.0239965	0.347087	0.973199	0.0395525	0.104501	-0.0566964	-0.107223	0.0770217	0.835111	0.0871333	0.9999	0.964098	0.123889	0.0639899	-10.5576	0.849276	0.0500511	0.214834	0.0126322	0.410826	0.532731	0.0228922	0.140372	-0.023528	-0.34277	1.35018266123606e-06	0.449366	2.25490279293477e-05	7.33469985631268e-06	0.787332	4.58876247161588e-05	0.271893	-0.00593687	-0.214715	0.845591	0.681719	0.23628	0.989289	0.920923	0.285832	0.0273794	-0.41094	-0.173609	0.772784	0.745494	0.23309	0.999981	0.935128	0.289089	0.0279283	0.000922144	-0.197302	0.929108	0.711944	0.238405	0.983709	0.970802	0.284336	0.0270168	-0.0674122	-0.207568	0.906481	0.691033	0.237987	0.999744	0.925738	0.290704	0.0270879	0.87442	-0.161915	0.179209	0.754357	0.135828	0.837344	0.943579	0.176882	0.0484865	-0.399371	-0.433298	0.457652	0.449228	0.205477	0.922267	0.852698	0.257648	0.0333414	-0.191882	-0.228977	0.672439	0.662283	0.226505	0.999906	0.91957	0.280884	0.0290795	-1.06746	-0.484605	0.0256616	0.353317	0.0452353	0.988904	0.796091	0.0696953	0.0852769	-0.869296	-0.44183	0.0830609	0.405155	0.0908804	0.996984	0.853176	0.127416	0.0625623	-0.705652	-0.352544	0.162108	0.503269	0.129295	0.987465	0.880224	0.172024	0.0502612	-1.9211	-0.464398	0.0163882	0.367978	0.033954	0.331737	0.801826	0.0527278	0.0941197	-1.44072	-0.532043	0.00253674	0.295203	0.0106493	0.246124	0.740446	0.019134	0.129107	-1.06719	0.943833	-0.220478	0.0481765	0.00638544	0.0549135	0.65963	0.927254	0.0203669	0.0802238	0.651655	0.767043	0.913021	0.983591	0.0346431	0.112529	0.110558	0.0675613	-0.609606	-0.323756	0.173525	0.538845	0.14836	0.99979	0.879893	0.194996	0.04582	-2.28515	-0.35533	0.0269137	0.489256	0.0522823	0.286898	0.850699	0.0754845	0.0816634	-0.638192	-0.299017	0.151611	0.567275	0.138863	0.99987	0.875526	0.184991	0.0482622	-0.42821	14.3241	-134.124	-0.243934	-0.145533	-0.332198	0.67615	0.676111	0.130242	0.64861	0.787025	0.526727	0.249531	0.249528	0.128625	0.95875	0.999765	0.445549	0.891553	0.960898	0.884948	0.300344	0.303146	0.165369	0.0254702	0.0254707	0.0510552	-0.854421	-0.356134	0.306991	0.512555	0.191722	0.999172	0.884924	0.242167	0.0360653	-1.65068	-0.272229	0.0744635	0.597724	0.0953716	0.607038	0.894357	0.129684	0.0616442	0.943833	0.0481765	0.0549135	0.927254	0.0802238	0.767043	0.983591	0.112529	0.0675613	14.3241	-0.145533	0.676111	0.787025	0.249528	0.999765	0.960898	0.303146	0.0254707	-134.124	-0.332198	0.130242	0.526727	0.128625	0.445549	0.884948	0.165369	0.0510552	-2.16651	-0.414551	0.0159817	0.420022	0.0375639	0.246813	0.82247	0.0566179	0.0920978	-0.0258554	-0.375068	1.00965519964025e-07	0.393636	2.37999469902247e-06	6.90739149587192e-07	0.750439	5.64824566075755e-06	0.315769
ENSG00000166797	CIAO2A	cytosolic iron-sulfur assembly component 2A [Source:HGNC Symbol;Acc:HGNC:26235]	protein_coding	84191	-0.00203538	0.10313	0.396613	0.425265	0.000810392	0.904596	0.798662	0.00205647	0.193365	-0.00619841	0.103036	0.437664	0.426419	0.000851099	0.9999	0.809914	0.00223079	0.1922	-3.40464	0.380095	0.00581686	0.0155964	1.78476107474074e-05	0.320516	0.160279	7.29973243975937e-05	0.311551	-0.00188311	0.081251	0.142173	0.524496	0.000440519	0.203765	0.827686	0.000723568	0.207623	-0.000828976	0.091062	0.912389	0.482064	0.00109094	0.993027	0.842122	0.00270666	0.186255	-0.244102	0.112138	0.487137	0.395965	0.000895082	0.999981	0.782122	0.00235081	0.190999	-0.00278898	0.0616626	0.274472	0.638148	0.000662709	0.686397	0.955766	0.00163311	0.198117	-0.231337	0.0913826	0.0999752	0.472028	0.000347903	0.999744	0.831255	0.000998546	0.213034	0.135216	0.0991165	0.402257	0.442133	0.000816229	0.889465	0.814794	0.00210158	0.193194	0.0589189	0.0602499	0.657222	0.669984	0.00140357	0.963194	0.932565	0.00341964	0.182129	-0.00988245	0.0909754	0.929824	0.483437	0.00109293	0.999906	0.841608	0.00278432	0.186211	0.000981281	0.0923435	0.993479	0.487238	0.00109646	0.999829	0.864204	0.00276253	0.186133	-0.06136	0.0755385	0.623556	0.570884	0.000991007	0.996984	0.913231	0.00251634	0.188564	-0.0684485	0.078006	0.585123	0.552952	0.000967488	0.987465	0.898768	0.00246898	0.18914	-0.0723352	0.0824105	0.719311	0.531941	0.00103864	0.889139	0.88507	0.0025207	0.187437	0.0555756	0.10998	0.643489	0.402555	0.00111347	0.841394	0.816809	0.00266745	0.187802	-0.0122931	0.0312466	0.096843	0.105255	0.900185	0.797382	0.451135	0.426524	0.00121005	0.00118488	0.975854	0.96289	0.820483	0.798738	0.00296435	0.00291713	0.185772	0.186285	-0.0156498	0.0938757	0.887125	0.471852	0.00120781	0.99979	0.84625	0.00304227	0.185817	-0.0450962	0.0939983	0.860504	0.468562	0.00120239	0.947033	0.841909	0.00285387	0.185927	-0.0150562	0.0947206	0.890761	0.465046	0.00120846	0.99987	0.823839	0.00307149	0.185804	0.000504908	6.60676	23.3742	0.0971541	0.12137	0.120461	0.998395	0.430426	0.282969	0.459302	0.357043	0.352433	0.00121804	0.000938241	0.000749874	0.99983	0.999765	0.594194	0.799939	0.811643	0.794961	0.0029871	0.00241448	0.00188656	0.185611	0.191954	0.197334	-0.0253714	0.092409	0.901673	0.490357	0.00121028	0.999172	0.874239	0.00304194	0.185767	0.108144	0.101953	0.636143	0.428508	0.00110899	0.882481	0.819322	0.0027277	0.1879	0.0312466	0.105255	0.797382	0.426524	0.00118488	0.96289	0.798738	0.00291713	0.186285	6.60676	0.12137	0.430426	0.357043	0.000938241	0.999765	0.811643	0.00241448	0.191954	23.3742	0.120461	0.282969	0.352433	0.000749874	0.594194	0.794961	0.00188656	0.197334	-0.00183368	0.096917	0.993471	0.457521	0.00121801	0.997306	0.842789	0.00287682	0.185611	-0.00162117	0.0815732	0.212671	0.524609	0.000569086	0.284574	0.827272	0.000917434	0.201684
ENSG00000221968	FADS3	fatty acid desaturase 3 [Source:HGNC Symbol;Acc:HGNC:3576]	protein_coding	3995	0.000686707	0.0533749	0.781378	0.688995	0.00933223	0.971239	0.916048	0.0175193	0.131281	-0.00343193	0.0631618	0.676474	0.635939	0.00898137	0.9999	0.906942	0.0175577	0.132328	-0.0702754	0.107128	0.959417	0.545481	0.00233379	0.98706	0.791915	0.00531081	0.1906	0.000410428	0.0594623	0.757275	0.65459	0.00926439	0.810195	0.88959	0.0123324	0.13148	0.00166101	0.0591574	0.830255	0.656649	0.00944723	0.989157	0.91272	0.0178934	0.130945	0.0274523	0.0548454	0.939522	0.686823	0.00959807	0.999981	0.914637	0.018765	0.130511	-0.000295483	0.0538767	0.910694	0.691599	0.0095723	0.978364	0.969256	0.0173033	0.130585	0.141619	0.0575324	0.330148	0.662904	0.00660391	0.999744	0.915708	0.0133619	0.140632	-0.201367	0.0466342	0.224079	0.723473	0.00534064	0.844019	0.932961	0.0108725	0.146269	-0.287754	0.045015	0.0324961	0.750031	0.00117048	0.683146	0.950641	0.00291931	0.186584	0.0553972	0.0633404	0.630993	0.634466	0.00878278	0.999906	0.909139	0.0172456	0.132938	0.0918457	0.0809546	0.456223	0.552212	0.00772335	0.988904	0.89086	0.0152517	0.136425	0.0596808	0.0731975	0.642555	0.593374	0.00883605	0.996984	0.920103	0.0171112	0.132773	-0.0091524	0.0552172	0.943469	0.683373	0.00960082	0.997713	0.938684	0.0183852	0.130503	0.231287	0.0880456	0.262205	0.513251	0.00583628	0.603387	0.876513	0.0114799	0.143922	-0.0169412	0.0539443	0.892249	0.693109	0.0112089	0.959039	0.933069	0.0199976	0.127675	0.0470559	-0.00447617	0.0588548	0.0567022	0.644408	0.971819	0.659198	0.680364	0.0103848	0.0112842	0.8951	0.994867	0.912951	0.913011	0.019333	0.0209574	0.129809	0.127488	-0.0353001	0.0505972	0.758335	0.709022	0.0108786	0.99979	0.937643	0.020678	0.128512	0.162994	0.0690814	0.541285	0.607747	0.0097508	0.775926	0.899133	0.0178007	0.13156	-0.0138192	0.0556863	0.903608	0.679539	0.0112251	0.99987	0.918811	0.0214129	0.127635	0.089117	2.40866	-1.17107	0.0673982	0.0667187	0.0567	0.732947	0.782785	0.958933	0.621289	0.627196	0.675673	0.0107862	0.0109585	0.011278	0.965278	0.999765	0.986334	0.881575	0.922083	0.933394	0.0201583	0.0207428	0.0202285	0.128751	0.128308	0.127503	-0.0237527	0.0534786	0.911519	0.70107	0.0112353	0.999172	0.943494	0.0212433	0.127609	0.177652	0.0658428	0.454797	0.622104	0.00906285	0.795011	0.904805	0.0171867	0.133584	-0.00447617	0.0567022	0.971819	0.680364	0.0112842	0.994867	0.913011	0.0209574	0.127488	2.40866	0.0667187	0.782785	0.627196	0.0109585	0.999765	0.922083	0.0207428	0.128308	-1.17107	0.0567	0.958933	0.675673	0.011278	0.986334	0.933394	0.0202285	0.127503	0.221383	0.0799829	0.341207	0.553326	0.00789864	0.624658	0.881773	0.0148093	0.13736	0.000175631	0.0582394	0.896051	0.66155	0.00955539	0.92079	0.890384	0.0126719	0.130634
ENSG00000147650	LRP12	LDL receptor related protein 12 [Source:HGNC Symbol;Acc:HGNC:31708]	protein_coding	29967	-0.00214163	-0.0619801	0.323459	0.595103	7.13683631683224e-07	0.87424	0.882615	3.62787726381655e-06	0.337867	0.00433758	-0.0812595	0.548292	0.488255	9.45216578888692e-07	0.9999	0.844653	4.82014121087209e-06	0.332793	0.165978	-0.180646	0.885818	0.225021	4.99102548740411e-06	0.961965	0.544614	2.35205608812978e-05	0.338997	0.0029942	-0.0563661	0.00881617	0.614907	4.72486035369704e-08	0.0179868	0.873352	1.5298077267199e-07	0.384541	-0.00640573	-0.0815316	0.345688	0.483915	7.42221731367379e-07	0.930635	0.843386	3.79333464574544e-06	0.337162	-0.126372	-0.0632186	0.690992	0.596816	1.03673090703491e-06	0.999981	0.880227	5.27260407034179e-06	0.331113	0.00297159	-0.0411801	0.197115	0.727446	5.2056902769726e-07	0.61489	0.970802	2.62759805683387e-06	0.343507	-0.1821	-0.0741541	0.152907	0.520173	4.37398493158669e-07	0.999744	0.857912	2.34428465962371e-06	0.346594	0.0847532	-0.0691933	0.561875	0.553454	9.55600300488092e-07	0.923119	0.870539	4.7966754769494e-06	0.332595	0.361939	-0.0129106	0.00198828	0.914976	1.5953215513707e-08	0.545521	0.989231	1.10603999326287e-07	0.405837	0.0727247	-0.0654063	0.472767	0.575915	8.80545392079279e-07	0.999906	0.88474	4.50691941638413e-06	0.334077	0.0405641	-0.0630629	0.7085	0.599189	1.04539573192071e-06	0.988904	0.908852	5.23225970612035e-06	0.330962	0.0381431	-0.0633103	0.735853	0.599534	1.05786430929418e-06	0.996984	0.922081	5.26805285284222e-06	0.330746	-0.00175122	-0.0739586	0.987685	0.534573	1.11413606664781e-06	0.998819	0.893909	5.53371091016337e-06	0.329801	0.140307	-0.0548257	0.440009	0.644407	8.48635735175096e-07	0.733501	0.923337	4.10621281536118e-06	0.334745	0.17908	-0.0304371	0.0999729	0.796366	3.56125107978207e-07	0.394994	0.959324	1.90183239132304e-06	0.353622	0.108062	-0.106611	-0.0696788	-0.0997636	0.225438	0.336418	0.54904	0.407019	6.28230746959449e-07	8.06416939541174e-07	0.71335	0.839635	0.868029	0.786895	3.27511123057837e-06	4.14996558102737e-06	0.34349	0.338971	0.10206	-0.0509111	0.309479	0.667045	7.67234950592501e-07	0.99979	0.925606	4.00077453183649e-06	0.339875	0.575964	-0.0323236	0.0122526	0.776332	6.84999272888916e-08	0.273634	0.951605	4.16971763362398e-07	0.381988	0.0950325	-0.0569198	0.341413	0.628664	8.13425065358222e-07	0.99987	0.900996	4.24163456387047e-06	0.338814	-0.0405121	-7.13666	8.46951	-0.0762707	-0.0981561	-0.0634749	0.859784	0.350896	0.67122	0.524647	0.413969	0.593372	1.21253364960193e-06	8.26516176901389e-07	1.13285071427639e-06	0.983868	0.999765	0.859245	0.836846	0.838899	0.904804	6.01095428010906e-06	4.24604829052106e-06	5.45099259047979e-06	0.331506	0.338523	0.332757	0.215376	-0.0321166	0.249085	0.791112	6.70144704534629e-07	0.999172	0.962397	3.52720230775297e-06	0.342325	0.273286	-0.0596755	0.188632	0.608235	5.57939775357704e-07	0.652259	0.899548	2.89633107936437e-06	0.345624	-0.106611	-0.0997636	0.336418	0.407019	8.06416939541174e-07	0.839635	0.786895	4.14996558102737e-06	0.338971	-7.13666	-0.0981561	0.350896	0.413969	8.26516176901389e-07	0.999765	0.838899	4.24604829052106e-06	0.338523	8.46951	-0.0634749	0.67122	0.593372	1.13285071427639e-06	0.859245	0.904804	5.45099259047979e-06	0.332757	0.372633	-0.0347196	0.0658846	0.76572	2.60814556807522e-07	0.32643	0.952468	1.416842733404e-06	0.3591	0.00297494	-0.0543019	0.0101902	0.628621	5.32745962045418e-08	0.0202636	0.878379	1.67462040887097e-07	0.382562
ENSG00000035141	FAM136A	family with sequence similarity 136 member A [Source:HGNC Symbol;Acc:HGNC:25911]	protein_coding	84908	-0.0037036	0.140266	0.13535	0.292212	0.0147959	0.758777	0.707185	0.0260729	0.118457	-0.00418742	0.12757	0.613758	0.344111	0.0313258	0.9999	0.762143	0.0516331	0.0965588	-3.34163	0.461685	0.00964634	0.00543367	0.00268469	0.336291	0.0981494	0.00599911	0.186644	-0.00513887	0.090599	5.60146920089389e-05	0.455685	4.18037634374234e-05	0.000201494	0.790807	8.11550156372756e-05	0.259186	0.00100175	0.121415	0.898051	0.366876	0.0342225	0.992714	0.772711	0.0545291	0.0938803	-0.271039	0.142436	0.457091	0.299141	0.0280249	0.999981	0.715476	0.047179	0.0999	-0.00768037	0.0363863	0.00299002	0.779094	0.00102833	0.0877438	0.97608	0.00241457	0.187677	-0.0400667	0.120052	0.785384	0.370843	0.0334985	0.999744	0.777918	0.0544295	0.0945299	0.0832	0.124499	0.619941	0.353977	0.0314284	0.938678	0.764355	0.0503066	0.0964602	-0.00447954	0.11332	0.974206	0.443243	0.0399882	0.996692	0.851141	0.0629154	0.0901512	-0.0238239	0.117491	0.837882	0.383443	0.0339016	0.999906	0.789098	0.0553438	0.0941666	-0.0287091	0.112718	0.817736	0.413961	0.0337606	0.991896	0.832161	0.0543462	0.0942932	-0.0825272	0.0979149	0.524486	0.478796	0.0296189	0.996984	0.881736	0.0484855	0.0982443	-0.135988	0.092196	0.294762	0.497198	0.0228261	0.987465	0.877668	0.0388292	0.10597	-0.106809	0.105884	0.608958	0.438928	0.0312448	0.833238	0.842388	0.0490737	0.0966369	-0.166147	0.0869018	0.180191	0.519311	0.0177026	0.492908	0.875614	0.0297081	0.114649	-0.0886568	0.131892	0.123552	0.159829	0.382197	0.294718	0.352362	0.242576	0.026208	0.0231013	0.78975	0.829013	0.760864	0.666259	0.0429527	0.0387524	0.103077	0.106841	-0.0905742	0.106745	0.427625	0.428815	0.0275645	0.99979	0.824579	0.0461272	0.10156	-0.37057	0.0999184	0.161454	0.452332	0.0166179	0.460167	0.835574	0.0281855	0.116479	-0.00373345	0.124817	0.973818	0.354049	0.034831	0.99987	0.758137	0.0566789	0.0944327	0.242458	-1.89659	-25.5375	0.151329	0.11844	0.0998845	0.350576	0.827624	0.258058	0.265048	0.387931	0.456616	0.025166	0.0342389	0.0215666	0.891047	0.999765	0.573199	0.654162	0.825817	0.858142	0.041942	0.0552914	0.0353764	0.104292	0.0949604	0.108874	-0.268635	0.0757366	0.20513	0.581912	0.0190436	0.999172	0.906874	0.033578	0.112524	-0.230497	0.115063	0.330033	0.387152	0.0244419	0.729582	0.797253	0.0404018	0.105163	0.131892	0.159829	0.294718	0.242576	0.0231013	0.829013	0.666259	0.0387524	0.106841	-1.89659	0.11844	0.827624	0.387931	0.0342389	0.999765	0.825817	0.0552914	0.0949604	-25.5375	0.0998845	0.258058	0.456616	0.0215666	0.573199	0.858142	0.0353764	0.108874	-0.236627	0.101772	0.307262	0.449179	0.023592	0.596692	0.837421	0.0380273	0.106217	-0.00507478	0.0872577	8.80442727004658e-05	0.474981	6.0944207389251e-05	0.000294226	0.800571	0.000114845	0.251271
ENSG00000196236	XPNPEP3	X-prolyl aminopeptidase 3 [Source:HGNC Symbol;Acc:HGNC:28052]	protein_coding	63929	0.000412737	-0.140596	0.842739	0.211927	0.00023794	0.983922	0.625845	0.000688154	0.221622	-0.000488605	-0.137494	0.943692	0.222583	0.000241494	0.9999	0.654567	0.00072585	0.221289	0.732599	-0.218486	0.527761	0.144181	0.000408684	0.796908	0.44554	0.00116401	0.237245	0.00604287	-0.103579	1.60219250618754e-09	0.24712	1.24478857338011e-11	1.95148522690827e-08	0.630807	7.93476441720176e-11	0.504499	0.000694303	-0.137497	0.915123	0.221018	0.000240831	0.993304	0.65329	0.000705142	0.221351	0.0311414	-0.140914	0.918457	0.219793	0.000240923	0.999981	0.635791	0.000728581	0.221343	0.00180421	-0.118674	0.414325	0.298059	0.000181447	0.785414	0.850215	0.000514611	0.227661	-0.0482371	-0.138504	0.69389	0.216094	0.000226366	0.999744	0.645336	0.000680012	0.222738	-0.0831266	-0.142677	0.551904	0.203097	0.000207716	0.922028	0.630033	0.000620138	0.224657	0.256585	-0.0839705	0.0239167	0.481257	3.05889732412262e-05	0.656201	0.865062	0.000112127	0.268414	-0.0278141	-0.14149	0.774313	0.208801	0.00023358	0.999906	0.64506	0.000704228	0.222036	0.156304	-0.097761	0.129402	0.3886	8.9105297279739e-05	0.988904	0.820251	0.000292417	0.243173	0.139725	-0.10067	0.19413	0.37875	0.000116494	0.996984	0.837334	0.000371174	0.237381	0.0578923	-0.126446	0.593342	0.267315	0.000213982	0.987465	0.744539	0.000642534	0.223995	0.259603	-0.103623	0.133204	0.357695	9.08729700806409e-05	0.485123	0.796888	0.000286861	0.24275	0.223464	-0.086547	0.0310937	0.43887	3.69213768187086e-05	0.28928	0.837411	0.000127723	0.264494	0.108352	-0.0329547	-0.136069	-0.146936	0.2043	0.75703	0.22312	0.20602	0.00013995	0.000269727	0.703722	0.954632	0.648822	0.631475	0.00043362	0.000785107	0.235861	0.221154	0.0813036	-0.121584	0.398484	0.285899	0.000206649	0.99979	0.73155	0.000631171	0.227176	0.605454	-0.0966913	0.00577736	0.372022	9.82807423695099e-06	0.273061	0.785778	3.86473091237955e-05	0.291468	-0.0459501	-0.145598	0.631801	0.200467	0.000254603	0.99987	0.620807	0.000763957	0.222464	-0.385217	6.8568	41.6073	-0.17952	-0.113147	-0.0967526	0.0766213	0.349454	0.027166	0.113311	0.326019	0.382223	7.19089689882929e-05	0.000192612	3.33110053833853e-05	0.855786	0.999765	0.30177	0.467026	0.792319	0.812709	0.000240073	0.000587695	0.00011615	0.250367	0.228755	0.266642	0.0867925	-0.122288	0.628955	0.2973	0.000254181	0.999172	0.769625	0.000757484	0.222502	0.329745	-0.123538	0.0966618	0.266328	8.47736562394981e-05	0.608962	0.706968	0.000274949	0.246819	-0.0329547	-0.146936	0.75703	0.20602	0.000269727	0.954632	0.631475	0.000785107	0.221154	6.8568	-0.113147	0.349454	0.326019	0.000192612	0.999765	0.792319	0.000587695	0.228755	41.6073	-0.0967526	0.027166	0.382223	3.33110053833853e-05	0.30177	0.812709	0.00011615	0.266642	0.423816	-0.0960033	0.0282743	0.386445	3.43441836289361e-05	0.269383	0.805861	0.000119213	0.266005	0.00613341	-0.0985734	1.39489460194288e-09	0.269956	1.09401136012276e-11	1.61863787440176e-08	0.653485	6.76433888817659e-11	0.506158
ENSG00000065308	TRAM2	translocation associated membrane protein 2 [Source:HGNC Symbol;Acc:HGNC:16855]	protein_coding	9697	-0.0055106	0.26743	0.0385982	0.0618243	3.45605244814294e-05	0.561984	0.38274	0.00012254	0.263135	0.00147493	0.23493	0.869467	0.109362	0.000221984	0.9999	0.504268	0.000672678	0.223175	-0.0469025	0.218245	0.974557	0.249077	0.000453114	0.991702	0.567945	0.00127295	0.234603	0.000110359	0.238171	0.939287	0.103213	0.000224027	0.955171	0.442298	0.000386556	0.222971	0.00338225	0.241724	0.688904	0.0982507	0.000209564	0.976029	0.479923	0.000621905	0.22446	-0.399629	0.270359	0.309731	0.0693888	0.000143628	0.999981	0.404932	0.000457209	0.232811	-0.00199318	0.215791	0.487275	0.146487	0.000182286	0.82465	0.718148	0.00051664	0.227559	0.1415	0.237967	0.372604	0.10129	0.000159192	0.999744	0.485845	0.00049546	0.230551	0.0973235	0.242594	0.591468	0.0966461	0.000198298	0.930232	0.476216	0.000595007	0.22569	-0.132937	0.241465	0.372593	0.130081	0.000168926	0.896609	0.598555	0.000518694	0.231686	0.151538	0.254605	0.226583	0.0801115	0.000119094	0.999906	0.452075	0.000384762	0.236902	0.0651795	0.254464	0.628191	0.0898374	0.000202943	0.988904	0.50308	0.00061328	0.225175	-0.0662722	0.21966	0.636559	0.144105	0.000203933	0.996984	0.634094	0.000615021	0.225067	-0.0975862	0.217458	0.487568	0.142139	0.000182338	0.987465	0.607898	0.000556753	0.227552	-0.385539	0.185952	0.0849747	0.202431	6.16310369284695e-05	0.427462	0.659189	0.000202159	0.251034	0.12111	0.2678	0.372725	0.0733783	0.000161235	0.668699	0.455734	0.000479853	0.232723	0.0431111	-0.0988394	0.240634	0.213937	0.697865	0.473103	0.100571	0.154582	0.000213108	0.000182043	0.917857	0.881591	0.476865	0.568439	0.000632877	0.00055374	0.226484	0.230018	-0.032134	0.233112	0.797062	0.117128	0.000221042	0.99979	0.530005	0.000670214	0.225661	0.12542	0.248359	0.666204	0.0931671	0.000209874	0.850638	0.476925	0.000606309	0.226828	-0.030015	0.234989	0.809118	0.111999	0.000221786	0.99987	0.49748	0.000677504	0.225585	-0.495259	-4.68493	-22.3497	0.186783	0.222522	0.217396	0.0788318	0.622263	0.365622	0.202192	0.138917	0.141214	5.91441111481845e-05	0.000204796	0.000159568	0.855786	0.999765	0.658556	0.591521	0.603143	0.589978	0.000201268	0.000620901	0.000473539	0.254548	0.227379	0.232954	-0.0749824	0.225868	0.747299	0.138857	0.000217472	0.999172	0.604847	0.000659964	0.226028	0.0775427	0.243212	0.764839	0.0981747	0.000218823	0.926697	0.486286	0.00064442	0.225888	-0.0988394	0.213937	0.473103	0.154582	0.000182043	0.881591	0.568439	0.00055374	0.230018	-4.68493	0.222522	0.622263	0.138917	0.000204796	0.999765	0.603143	0.000620901	0.227379	-22.3497	0.217396	0.365622	0.141214	0.000159568	0.658556	0.589978	0.000473539	0.232954	-0.0561991	0.234119	0.824888	0.115457	0.000222688	0.92927	0.525746	0.000636086	0.225494	-9.99866e-05	0.236887	0.945636	0.105226	0.000224138	0.959426	0.445621	0.000385534	0.222959
ENSG00000137965	IFI44	interferon induced protein 44 [Source:HGNC Symbol;Acc:HGNC:16938]	protein_coding	10561	0.00424692	-0.0597661	0.636266	0.901637	0.59863	0.950653	0.976761	0.633525	-0.0170801	0.000472617	-0.0375615	0.98738	0.938223	0.626687	0.9999	0.988289	0.668874	-0.0199066	8.0328	-0.679785	0.109386	0.28789	0.193722	0.486302	0.605891	0.237765	0.0406355	0.0285763	0.127736	1.10900409286021e-11	0.724571	3.69626918425609e-09	3.0847512240708e-10	0.917438	1.46457011326666e-08	0.424834	-0.017258	-0.0581003	0.539157	0.904037	0.579525	0.957392	0.978367	0.618613	-0.0151433	0.203106	-0.053409	0.877131	0.913841	0.623706	0.999981	0.981143	0.667773	-0.019607	0.000535289	-0.0308871	0.955373	0.950037	0.626323	0.990307	0.996265	0.662361	-0.0198701	-0.298848	-0.0376388	0.572163	0.937604	0.586731	0.999744	0.987237	0.6288	-0.0158753	-0.853895	-0.0811077	0.154945	0.864923	0.391439	0.83146	0.967921	0.437254	0.00539934	-0.270102	0.0261566	0.58667	0.96053	0.608304	0.94937	0.993781	0.649112	-0.0182656	0.294688	-0.0035317	0.48124	0.994161	0.564834	0.999906	0.998576	0.612048	-0.0136444	0.626618	0.12602	0.159658	0.796908	0.396091	0.988904	0.962326	0.447422	0.00483802	0.398561	0.0707738	0.39253	0.886476	0.536182	0.996984	0.985135	0.581455	-0.0106892	0.606374	0.088029	0.193361	0.856331	0.426132	0.987465	0.977331	0.476339	0.00130081	1.54387	0.169837	0.0374412	0.723068	0.202533	0.357321	0.944294	0.245265	0.033501	0.857987	0.164826	0.0559937	0.733993	0.25044	0.33466	0.94152	0.291766	0.0253193	0.757246	-0.747706	-0.0181733	-0.229157	0.0382732	0.101218	0.969286	0.641013	0.206519	0.33001	0.651655	0.782323	0.993447	0.898291	0.251585	0.377035	0.0331409	0.0134045	0.461386	0.0610489	0.26635	0.900565	0.479951	0.99979	0.981246	0.5288	-0.00476433	2.07969	0.10903	0.0295419	0.818499	0.179996	0.289792	0.962134	0.219301	0.0385121	0.253252	0.00601079	0.540579	0.990174	0.583298	0.99987	0.998562	0.628025	-0.0157047	0.170649	6.63268	142.286	-0.0157705	-0.00964975	0.108188	0.857231	0.834399	0.0819418	0.974596	0.984556	0.822627	0.626159	0.624728	0.300148	0.983433	0.999765	0.388412	0.993116	0.997745	0.966982	0.663907	0.665545	0.343352	-0.0200848	-0.0199393	0.0176111	1.24666	0.196492	0.105339	0.692935	0.335816	0.999172	0.941308	0.3904	0.0126167	1.73912	0.0440299	0.0415465	0.92597	0.215493	0.607038	0.98569	0.26105	0.031446	-0.747706	-0.229157	0.101218	0.641013	0.33001	0.782323	0.898291	0.377035	0.0134045	6.63268	-0.00964975	0.834399	0.984556	0.624728	0.999765	0.997745	0.665545	-0.0199393	142.286	0.108188	0.0819418	0.822627	0.300148	0.388412	0.966982	0.343352	0.0176111	2.06413	0.172157	0.0129685	0.716238	0.112866	0.242685	0.939577	0.146211	0.0557415	0.0292216	0.152814	5.66296446122918e-12	0.671049	1.98965770721877e-09	1.47755945333198e-10	0.894497	8.06641041628872e-09	0.434162
ENSG00000136261	BZW2	basic leucine zipper and W2 domains 2 [Source:HGNC Symbol;Acc:HGNC:18808]	protein_coding	28969	0.00227017	0.21059	0.293355	0.0723253	3.94226599017659e-10	0.861507	0.407487	3.4725989073503e-09	0.457744	0.00117093	0.220838	0.870939	0.061654	6.56543451695997e-10	0.9999	0.402666	5.72988383220927e-09	0.450436	0.333572	0.221172	0.785147	0.161207	2.20268907762715e-08	0.921881	0.467597	1.66894205932667e-07	0.441788	0.00160368	0.232135	0.165584	0.0462362	2.67494998107738e-10	0.231248	0.313097	1.3179021857991e-09	0.463228	-0.000793825	0.221923	0.906894	0.0595937	6.60503214040254e-10	0.992714	0.389663	5.63445259176775e-09	0.450349	0.126484	0.212517	0.689684	0.07692	6.16510720128741e-10	0.999981	0.419367	5.44213917819202e-09	0.451343	-0.003183	0.188181	0.165249	0.112057	2.6710936177725e-10	0.579403	0.674809	2.39960163261548e-09	0.463249	0.0521584	0.223065	0.682923	0.0574507	6.14348760432615e-10	0.999744	0.383977	5.35938797046583e-09	0.451394	-0.108548	0.217264	0.455625	0.0640166	5.10892477044079e-10	0.903863	0.405211	4.43640604231181e-09	0.454043	-0.0149247	0.227643	0.901223	0.0782947	9.08673792280617e-10	0.990274	0.510253	7.72929964112449e-09	0.449695	0.054404	0.229034	0.590129	0.0521461	5.79545951378053e-10	0.999906	0.380836	5.11801063852791e-09	0.452233	0.0818476	0.244163	0.448397	0.0430296	5.06539824607626e-10	0.988904	0.379353	4.44311449864514e-09	0.454166	-0.0271603	0.21558	0.809532	0.0754599	6.46775012338608e-10	0.996984	0.50946	5.61636097943117e-09	0.450652	0.0406582	0.231271	0.719015	0.0535684	6.25317078339177e-10	0.988627	0.431325	5.43098076762246e-09	0.451139	0.301247	0.263211	0.0938856	0.0263165	1.75851816048901e-10	0.437243	0.301483	1.60542908499931e-09	0.46909	0.0961139	0.250174	0.372056	0.0355103	2.92721636575734e-10	0.668133	0.333372	2.63310262455457e-09	0.466011	0.0837876	-0.0844429	0.229652	0.205861	0.339928	0.43915	0.0477839	0.0846725	2.77325614588928e-10	3.21580387143327e-10	0.768803	0.869275	0.348229	0.4442	2.54972900447955e-09	2.94101166369409e-09	0.466776	0.464678	0.0790469	0.244186	0.423923	0.0387607	3.1540233402318e-10	0.99979	0.341863	2.90108795830517e-09	0.464953	0.258246	0.245662	0.260773	0.0358001	2.3445412191986e-10	0.56745	0.319832	2.12513709992776e-09	0.469144	0.0667533	0.23845	0.49729	0.0423754	3.43287411788747e-10	0.99987	0.333711	3.16176976081305e-09	0.463749	-0.00145852	-3.34452	0.440877	0.227743	0.215613	0.22834	0.994839	0.65725	0.98208	0.0558634	0.0714276	0.053556	4.27034691104056e-10	3.89011347516941e-10	4.26941108154461e-10	0.99983	0.999765	0.994693	0.344461	0.47374	0.412082	3.81817094246282e-09	3.51139700496203e-09	3.73703689367342e-09	0.460633	0.461966	0.460636	0.125952	0.251188	0.494158	0.0386401	3.42191799618303e-10	0.999172	0.390645	3.14610807903597e-09	0.463794	0.382322	0.245056	0.0599361	0.0326547	7.95290140630659e-11	0.607038	0.306594	7.85325423159064e-10	0.484116	-0.0844429	0.205861	0.43915	0.0846725	3.21580387143327e-10	0.869275	0.4442	2.94101166369409e-09	0.464678	-3.34452	0.215613	0.65725	0.0714276	3.89011347516941e-10	0.999765	0.47374	3.51139700496203e-09	0.461966	0.440877	0.22834	0.98208	0.053556	4.26941108154461e-10	0.994693	0.412082	3.73703689367342e-09	0.460636	0.394255	0.267279	0.0474097	0.0212815	6.59983945097608e-11	0.2974	0.265776	6.5109653682792e-10	0.486651	0.00188637	0.235141	0.106311	0.0427832	1.93205519313861e-10	0.15778	0.302257	9.40092150337745e-10	0.467781
ENSG00000144724	PTPRG	protein tyrosine phosphatase receptor type G [Source:HGNC Symbol;Acc:HGNC:9671]	protein_coding	5793	-0.00426784	0.2477	0.39095	0.355635	0.000814202	0.903546	0.753881	0.00206513	0.193253	0.0141007	0.199642	0.393948	0.456575	0.000817391	0.9999	0.826634	0.00215356	0.19316	-5.84776	0.692278	0.0384837	0.0553295	0.000111259	0.398552	0.287873	0.000371448	0.26943	-0.0158169	0.133517	1.2955524776225e-11	0.508047	7.5858535431956e-13	3.45580318582229e-10	0.820304	6.14332280669906e-12	0.539127	0.0146683	0.242713	0.346109	0.363717	0.00076368	0.930635	0.771406	0.00197946	0.194772	-0.723379	0.283962	0.319544	0.29856	0.000731096	0.999981	0.715419	0.00196581	0.195803	-0.00418876	0.17885	0.429093	0.512091	0.000853129	0.794698	0.923178	0.00204657	0.192143	0.143029	0.224983	0.62618	0.400318	0.00100449	0.999744	0.791648	0.00254987	0.18824	0.558892	0.253595	0.0925823	0.336694	0.000334095	0.817611	0.751544	0.00094819	0.213956	-0.312206	0.0982375	0.256189	0.736293	0.000891937	0.860258	0.94694	0.00229305	0.193174	0.0981677	0.235605	0.672709	0.380984	0.00102962	0.999906	0.787905	0.00263757	0.187646	-0.314825	0.14278	0.203408	0.600287	0.00056043	0.988904	0.908852	0.00151946	0.202041	-0.387756	0.119961	0.131968	0.659889	0.000424559	0.996984	0.937047	0.00118505	0.208473	-0.27543	0.16788	0.287809	0.535635	0.00068932	0.987465	0.893909	0.0018305	0.197191	-1.00405	0.0902088	0.0142193	0.731759	8.40859175899566e-05	0.330557	0.945756	0.000267343	0.244417	-0.475808	0.120003	0.0552664	0.654609	0.00027248	0.33343	0.920919	0.000765386	0.220923	-0.140044	-0.0743091	0.227343	0.210879	0.493524	0.770149	0.396177	0.445742	0.00106553	0.00125132	0.840373	0.957545	0.78496	0.810206	0.00265154	0.00305717	0.188872	0.184951	-0.106356	0.208359	0.644168	0.444333	0.00118605	0.99979	0.831618	0.00299659	0.186261	-0.927292	0.166492	0.0808889	0.531084	0.00035674	0.358308	0.866442	0.000972911	0.214754	-0.0402228	0.223916	0.860626	0.408758	0.00128019	0.99987	0.79248	0.00322818	0.184391	0.416147	-29.9665	-87.4205	0.274764	0.12019	0.142904	0.42668	0.0847161	0.0527181	0.315394	0.657157	0.590897	0.000994998	0.000368383	0.000263386	0.909301	0.999765	0.341479	0.701827	0.929355	0.904308	0.00250114	0.00105167	0.000740688	0.190534	0.214013	0.221694	-0.354604	0.164707	0.407651	0.554525	0.000972739	0.999172	0.897737	0.00250356	0.191081	-0.670939	0.200164	0.157845	0.451875	0.000559101	0.634376	0.830321	0.00148641	0.204292	-0.0743091	0.210879	0.770149	0.445742	0.00125132	0.957545	0.810206	0.00305717	0.184951	-29.9665	0.12019	0.0847161	0.657157	0.000368383	0.999765	0.929355	0.00105167	0.214013	-87.4205	0.142904	0.0527181	0.590897	0.000263386	0.341479	0.904308	0.000740688	0.221694	-0.946336	0.13575	0.0406193	0.608849	0.000217934	0.287085	0.904844	0.000623961	0.22598	-0.0164432	0.117891	2.18992128344329e-12	0.550473	1.41589323901884e-13	6.89231978417421e-11	0.84132	1.24510036902054e-12	0.55864
ENSG00000105793	GTPBP10	GTP binding protein 10 [Source:HGNC Symbol;Acc:HGNC:25106]	protein_coding	85865	-0.00085538	-0.154316	0.759614	0.307039	0.00115951	0.968641	0.719318	0.00281011	0.184783	-0.00335348	-0.153034	0.718218	0.311361	0.00114187	0.9999	0.738584	0.00289201	0.185154	3.0253	-0.451915	0.057545	0.027535	0.000177397	0.42208	0.208102	0.000562211	0.258122	0.00651481	-0.121463	3.59459601795327e-06	0.356611	8.45819186721417e-08	1.7478187602135e-05	0.725213	2.61915671959009e-07	0.374873	0.00776396	-0.149341	0.374025	0.319522	0.000865243	0.935044	0.740569	0.00220713	0.191807	0.365121	-0.188946	0.370597	0.218594	0.00086109	0.999981	0.634408	0.00227358	0.191922	0.00311029	-0.125025	0.294401	0.412794	0.000759401	0.705078	0.897201	0.00184753	0.194905	-0.0139474	-0.158999	0.932549	0.290507	0.00120226	0.999744	0.717707	0.00298928	0.183907	-0.0778532	-0.163003	0.678619	0.279136	0.0011222	0.95099	0.708084	0.00278156	0.185573	0.154089	-0.153995	0.318387	0.348858	0.000814569	0.881602	0.801475	0.00211743	0.195354	-0.0784211	-0.16779	0.54712	0.26606	0.00103585	0.999906	0.707044	0.00265222	0.187501	0.00919163	-0.156569	0.947469	0.311537	0.00120368	0.998089	0.766446	0.00300286	0.183879	0.0420823	-0.147606	0.772163	0.341898	0.00116428	0.996984	0.813348	0.00290176	0.184684	0.0338388	-0.151995	0.816472	0.321441	0.00117898	0.994321	0.785472	0.00293526	0.18438	-0.024186	-0.162193	0.917667	0.291192	0.00120049	0.97027	0.746621	0.00286176	0.183943	0.187547	-0.118299	0.180856	0.438055	0.000665671	0.492925	0.837161	0.00168846	0.200169	0.0428532	-0.0655983	-0.160868	-0.178885	0.709229	0.645729	0.286422	0.249887	0.00133399	0.0012943	0.921829	0.926361	0.708743	0.672194	0.00322921	0.00315146	0.18338	0.184122	0.00239233	-0.161271	0.985242	0.292973	0.00141353	0.99979	0.735489	0.00349535	0.181954	0.33545	-0.138691	0.263277	0.358709	0.000836161	0.569987	0.777832	0.0020647	0.194727	-0.045615	-0.168974	0.722705	0.267274	0.00134133	0.99987	0.693556	0.00336394	0.183245	-0.251738	1.3748	36.4308	-0.188678	-0.156714	-0.125355	0.391476	0.88897	0.152541	0.219778	0.312759	0.406509	0.00103954	0.00140228	0.000597128	0.898905	0.999765	0.471026	0.61087	0.782404	0.830257	0.00259648	0.00344258	0.0015418	0.189472	0.182151	0.202741	0.125849	-0.138495	0.601063	0.377853	0.00126114	0.999172	0.821743	0.00315907	0.184759	-0.0486837	-0.163949	0.856009	0.279139	0.00139444	0.956001	0.71733	0.00334055	0.182289	-0.0655983	-0.178885	0.645729	0.249887	0.0012943	0.926361	0.672194	0.00315146	0.184122	1.3748	-0.156714	0.88897	0.312759	0.00140228	0.999765	0.782404	0.00344258	0.182151	36.4308	-0.125355	0.152541	0.406509	0.000597128	0.471026	0.830257	0.0015418	0.202741	0.0516016	-0.15661	0.844357	0.306723	0.00139117	0.938106	0.748645	0.00322612	0.182347	0.00709687	-0.112924	4.48968252906218e-07	0.379739	1.31351337915183e-08	2.63133337182163e-06	0.742027	4.59155903337247e-08	0.40518
ENSG00000186648	CARMIL3	capping protein regulator and myosin 1 linker 3 [Source:HGNC Symbol;Acc:HGNC:20272]	protein_coding	90668	0.000705791	-0.409215	0.819839	0.0160789	0.00113575	0.978968	0.205869	0.00276314	0.185283	-0.00011506	-0.405183	0.991092	0.0172432	0.00116064	0.9999	0.230352	0.00293418	0.18476	-0.767147	-0.269475	0.650111	0.215892	0.00198694	0.863411	0.533855	0.004633	0.195103	-0.00182998	-0.415918	0.269494	0.0134947	0.000694526	0.349026	0.181142	0.00110756	0.197013	0.000290369	-0.405026	0.97613	0.0169252	0.00116027	0.998486	0.22971	0.00285687	0.184767	-0.0464638	-0.40157	0.918326	0.0203826	0.0011556	0.999981	0.237181	0.00294722	0.184865	0.0049048	-0.351878	0.134387	0.0383729	0.000449824	0.542178	0.493746	0.00115873	0.207141	0.166917	-0.404877	0.359553	0.0161484	0.0008155	0.999744	0.220755	0.00212489	0.193215	0.0353285	-0.40355	0.865358	0.0172449	0.00114681	0.980004	0.230927	0.00283332	0.185049	-0.152749	-0.358947	0.368638	0.0494167	0.00124548	0.895871	0.426801	0.00308091	0.185065	0.13062	-0.390672	0.364915	0.0207225	0.000821908	0.999906	0.256944	0.00216546	0.193029	-0.1396	-0.441643	0.365437	0.0109365	0.000822527	0.988904	0.227797	0.00213892	0.193012	-0.0969842	-0.431545	0.546806	0.0134828	0.000996687	0.996984	0.275292	0.00252922	0.188427	0.0281923	-0.399586	0.861525	0.0203813	0.001146	0.994567	0.299685	0.00286249	0.185066	-0.343561	-0.451353	0.182844	0.0085146	0.000548787	0.535284	0.195091	0.00142744	0.20253	-0.207935	-0.454383	0.181902	0.00861126	0.000613953	0.493563	0.188476	0.0015687	0.202085	-0.0519075	-0.0243024	-0.407279	-0.412536	0.684403	0.878276	0.0166731	0.0186088	0.001214	0.00128818	0.913018	0.979325	0.218115	0.237018	0.00297334	0.00313766	0.185692	0.184239	-0.0879362	-0.424311	0.540201	0.0140139	0.00111175	0.99979	0.222338	0.00283018	0.18784	-0.728537	-0.456303	0.027023	0.00647336	0.000161634	0.286898	0.153833	0.000480285	0.232668	0.0879842	-0.392287	0.537654	0.0219153	0.00110954	0.99987	0.246604	0.00284999	0.187888	0.371194	2.26581	-3.25619	-0.366508	-0.397869	-0.409447	0.2547	0.835969	0.90898	0.0330148	0.0228307	0.0177256	0.000753917	0.00127777	0.00129379	0.874186	0.999765	0.965846	0.272583	0.309405	0.262117	0.00196345	0.00317549	0.00305199	0.197206	0.184438	0.184132	-0.0282883	-0.411423	0.915845	0.0203738	0.00129482	0.999172	0.313333	0.0032337	0.184112	-0.455972	-0.426655	0.123428	0.0114183	0.000477375	0.622609	0.19897	0.00129158	0.207997	-0.0243024	-0.412536	0.878276	0.0186088	0.00128818	0.979325	0.237018	0.00313766	0.184239	2.26581	-0.397869	0.835969	0.0228307	0.00127777	0.999765	0.309405	0.00317549	0.184438	-3.25619	-0.409447	0.90898	0.0177256	0.00129379	0.965846	0.262117	0.00305199	0.184132	-0.537198	-0.45985	0.0630434	0.00683194	0.000300319	0.322943	0.165864	0.000832128	0.218704	-0.00232607	-0.420474	0.164538	0.0122126	0.000513176	0.228943	0.174158	0.00083285	0.204091
ENSG00000155252	PI4K2A	phosphatidylinositol 4-kinase type 2 alpha [Source:HGNC Symbol;Acc:HGNC:30031]	protein_coding	55361	0.00109981	-0.164294	0.60448	0.153262	0.00832191	0.945329	0.554956	0.01585	0.134404	0.00491309	-0.167005	0.486175	0.146488	0.00763645	0.9999	0.565201	0.0152421	0.136731	0.89927	-0.250018	0.45015	0.103903	0.00276164	0.751913	0.386798	0.00615321	0.185842	0.00275941	-0.142446	0.0136949	0.197185	0.000767291	0.0265773	0.58072	0.00121429	0.19466	-0.0056984	-0.165385	0.390676	0.148418	0.00690804	0.93574	0.564039	0.013612	0.139427	0.115853	-0.167843	0.709104	0.15278	0.00875813	0.999981	0.556567	0.0173511	0.133014	0.00329623	-0.122368	0.142391	0.289064	0.00390828	0.553324	0.845531	0.00785962	0.154422	0.00323647	-0.158317	0.979382	0.167143	0.00925051	0.999744	0.585747	0.0179038	0.131521	0.0308855	-0.156722	0.828822	0.172186	0.00908382	0.976155	0.593661	0.0172318	0.132018	0.0560925	-0.167145	0.633537	0.184275	0.00855812	0.960429	0.665694	0.0166412	0.135162	-0.142644	-0.174395	0.147383	0.125459	0.00399297	0.999906	0.538058	0.00869832	0.153867	-0.0686828	-0.176166	0.516565	0.134518	0.00783376	0.988904	0.580426	0.0154477	0.136041	-0.0847528	-0.181187	0.442169	0.125264	0.00732225	0.996984	0.603681	0.0145494	0.137863	-0.115046	-0.181997	0.297598	0.117566	0.0060108	0.987465	0.570713	0.0122438	0.14314	0.105582	-0.144201	0.552225	0.216508	0.00804607	0.802428	0.678888	0.0151953	0.135318	-0.0481713	-0.169178	0.653606	0.151518	0.00927189	0.846757	0.588267	0.0170251	0.132954	-0.043513	-0.00963971	-0.158924	-0.16053	0.619175	0.929409	0.167731	0.17667	0.00910632	0.0100066	0.888657	0.987673	0.58028	0.596237	0.0172713	0.0188739	0.133452	0.130841	-0.0950187	-0.177591	0.333605	0.127826	0.0069308	0.99979	0.549038	0.0140302	0.140916	-0.0139883	-0.158976	0.95138	0.172142	0.0100229	0.983156	0.603266	0.0182255	0.130796	-0.183525	-0.187019	0.0582434	0.101192	0.0023635	0.99987	0.477994	0.0055166	0.169099	-0.450086	8.34938	22.3209	-0.206134	-0.127342	-0.135706	0.0421534	0.264043	0.251146	0.0738366	0.27829	0.241504	0.00188903	0.00611674	0.00594877	0.855786	0.999765	0.567049	0.388941	0.757057	0.706218	0.00441261	0.0124818	0.011564	0.174747	0.144288	0.145035	-0.138616	-0.183644	0.449384	0.126073	0.00800645	0.999172	0.585838	0.0158998	0.136989	0.0156984	-0.157309	0.938803	0.173985	0.0100143	0.981182	0.606049	0.018744	0.130819	-0.00963971	-0.16053	0.929409	0.17667	0.0100066	0.987673	0.596237	0.0188739	0.130841	8.34938	-0.127342	0.264043	0.27829	0.00611674	0.999765	0.757057	0.0124818	0.144288	22.3209	-0.135706	0.251146	0.241504	0.00594877	0.567049	0.706218	0.011564	0.145035	0.0633823	-0.151683	0.751626	0.194648	0.00964942	0.893401	0.639483	0.0175848	0.13185	0.0028937	-0.139558	0.0105249	0.205251	0.000629714	0.0208553	0.586763	0.00100814	0.199316
ENSG00000103460	TOX3	TOX high mobility group box family member 3 [Source:HGNC Symbol;Acc:HGNC:11972]	protein_coding	27324	0.00211464	-0.0477912	0.582432	0.817475	2.10404426408564e-06	0.94246	0.956589	9.78469936490073e-06	0.318073	0.00247355	-0.0406883	0.846739	0.844604	2.37297580220365e-06	0.9999	0.965755	1.11828164304981e-05	0.315825	-2.45478	0.144317	0.283603	0.621628	3.36752542501962e-05	0.641029	0.835126	0.000128701	0.29732	-0.0108463	-0.098742	6.29414663522101e-09	0.556278	3.05061674917953e-13	6.56576320609208e-08	0.845156	2.65680753802551e-12	0.549829	0.0132017	-0.0199695	0.271585	0.922539	1.39315269935097e-06	0.923868	0.981873	6.7283971826129e-06	0.325708	0.234776	-0.0556029	0.676396	0.792441	2.23006780027615e-06	0.999981	0.95026	1.06200024382114e-05	0.316987	-0.000429516	-0.0410052	0.916516	0.846034	2.40153877368668e-06	0.97992	0.985783	1.05793808438122e-05	0.3156	-0.0336267	-0.0364221	0.882157	0.859907	2.38959781039476e-06	0.999744	0.968322	1.11804465561787e-05	0.315694	0.0132057	-0.0356331	0.959305	0.863214	2.41069159138558e-06	0.995552	0.967291	1.11932267909771e-05	0.315529	0.119465	-0.0468533	0.575062	0.836276	2.65047829795046e-06	0.945904	0.972267	1.22058104176975e-05	0.316892	-0.117919	-0.0496024	0.510687	0.810479	1.98308109319228e-06	0.999906	0.958259	9.46547034295909e-06	0.319176	-0.146123	-0.0742709	0.445947	0.725632	1.85384775339366e-06	0.988904	0.945425	8.81022301441492e-06	0.320429	-0.124232	-0.0698276	0.534278	0.742897	2.02533970705324e-06	0.996984	0.95892	9.55754546267854e-06	0.318783	-0.14586	-0.0663288	0.466767	0.751933	1.89759702089192e-06	0.987465	0.955552	8.99143785394607e-06	0.319995	-0.509679	-0.104513	0.110745	0.614804	7.57445401188302e-07	0.460096	0.913686	3.70896893789687e-06	0.336796	-0.236987	-0.0899441	0.220937	0.669386	1.58840251641134e-06	0.533893	0.92563	7.45170298905399e-06	0.326505	-0.13624	0.109523	-0.0378717	-0.00643726	0.389449	0.578005	0.85467	0.975951	2.24167568127339e-06	2.72615676494667e-06	0.792302	0.908732	0.967107	0.994606	1.04739061811305e-05	1.26326097219333e-05	0.320056	0.316359	-0.0807232	-0.0516538	0.650892	0.806321	2.85867223941942e-06	0.99979	0.9637	1.33837836663728e-05	0.315458	-0.754558	-0.0869214	0.0664437	0.672103	6.76083334514553e-07	0.337973	0.922498	3.39280990301732e-06	0.342165	0.00629723	-0.0340263	0.971696	0.871029	3.13482625058258e-06	0.99987	0.97141	1.45847931506308e-05	0.313703	0.320216	-2.46176	-41.1417	-0.00078646	-0.0440648	-0.0761391	0.429792	0.856256	0.242755	0.997031	0.836548	0.715576	2.3642747579991e-06	3.09033937150808e-06	1.68811178023101e-06	0.909856	0.999765	0.559752	0.999326	0.971325	0.944268	1.10591503181046e-05	1.42156977589204e-05	7.84342422945205e-06	0.319053	0.313975	0.325371	-0.202761	-0.072512	0.541469	0.737279	2.64894782354408e-06	0.999172	0.950836	1.2414659787259e-05	0.316903	-0.565716	-0.0604087	0.123788	0.768593	1.0680744763042e-06	0.622959	0.954148	5.24607118838179e-06	0.333839	0.109523	-0.00643726	0.578005	0.975951	2.72615676494667e-06	0.908732	0.994606	1.26326097219333e-05	0.316359	-2.46176	-0.0440648	0.856256	0.836548	3.09033937150808e-06	0.999765	0.971325	1.42156977589204e-05	0.313975	-41.1417	-0.0761391	0.242755	0.715576	1.68811178023101e-06	0.559752	0.944268	7.84342422945205e-06	0.325371	-0.681431	-0.103085	0.0574771	0.617213	6.05695710160426e-07	0.314889	0.908299	3.04766745963672e-06	0.344148	-0.011201	-0.108972	2.56233005489828e-09	0.511868	1.31229261697118e-13	2.74237855566942e-08	0.820424	1.15938684453088e-12	0.559502
ENSG00000111490	TBC1D30	TBC1 domain family member 30 [Source:HGNC Symbol;Acc:HGNC:29164]	protein_coding	23329	0.00288986	0.0453526	0.238771	0.730492	6.70689678260431e-18	0.835637	0.930578	1.63976139199607e-16	0.657762	0.00304057	0.0556596	0.710372	0.675181	1.23610525302171e-17	0.9999	0.919855	2.96636746186501e-16	0.652406	1.49942	-0.0509003	0.278744	0.773297	9.83956139069879e-17	0.63711	0.907918	2.56543752249222e-15	0.685774	0.00815879	0.107985	6.90090498756332e-13	0.262736	1.17089183031413e-28	3.20906810339704e-11	0.648044	7.80819725048581e-27	0.81648	0.00132111	0.0626661	0.864001	0.636218	1.30350154111619e-17	0.990434	0.903426	3.07142163810459e-16	0.651937	-0.181077	0.0759028	0.614868	0.574708	1.16837116558135e-17	0.999981	0.871656	2.81355676748676e-16	0.652904	-0.00196427	0.039601	0.453051	0.768767	1.00407515635099e-17	0.807856	0.975445	2.41791524340726e-16	0.654237	-0.0558295	0.0608596	0.700451	0.644862	1.2300167744326e-17	0.999744	0.910229	2.94835587659502e-16	0.65245	-0.396912	0.0404006	0.014651	0.751508	7.14986580742902e-19	0.749893	0.942307	1.95101282124268e-17	0.676649	-0.0179075	0.0675795	0.895734	0.64253	2.40420484518678e-17	0.989071	0.925925	5.58279977778529e-16	0.650941	-0.0184135	0.0589558	0.872652	0.657005	1.30582685055364e-17	0.999906	0.918069	3.11571484548384e-16	0.651922	0.118159	0.0917185	0.335005	0.497808	8.39304195374371e-18	0.988904	0.869703	2.02817225191163e-16	0.655807	0.102954	0.088799	0.420568	0.514261	9.6284745769631e-18	0.996984	0.895757	2.32671361263989e-16	0.654605	0.148295	0.0915403	0.246437	0.493778	6.85436732768245e-18	0.987465	0.876283	1.67976403556845e-16	0.657573	0.433856	0.119078	0.0328007	0.36516	1.42144081464007e-18	0.351712	0.801101	3.71538914439714e-17	0.670969	0.169304	0.0991454	0.171206	0.461404	1.02629421333353e-17	0.483655	0.848251	2.47428475117236e-16	0.658501	0.140692	-0.134274	0.0628519	0.0248647	0.163222	0.285179	0.632352	0.854855	9.90881672112168e-18	1.46680772249629e-17	0.692463	0.827064	0.90188	0.964778	2.41339421686688e-16	3.50383484205028e-16	0.658809	0.65535	0.0724649	0.0748393	0.525225	0.57858	2.10486197740053e-17	0.99979	0.893753	4.96527871902442e-16	0.652133	0.321015	0.0819886	0.225052	0.537755	1.2484089690357e-17	0.532519	0.86998	2.98899850515037e-16	0.656776	0.0541208	0.0684623	0.633404	0.609419	2.29414598494405e-17	0.99987	0.892341	5.44885860305319e-16	0.651362	0.128385	3.82462	36.0965	0.0736346	0.0739584	0.095984	0.621183	0.659882	0.107838	0.587307	0.58828	0.469931	2.27545477724828e-17	2.33237229415441e-17	7.23923738731238e-18	0.950094	0.999765	0.417896	0.867309	0.910303	0.863802	5.36162084885931e-16	5.54598148024877e-16	1.75957445187408e-16	0.651435	0.651213	0.661551	0.219878	0.100564	0.299651	0.465758	1.51529223971276e-17	0.999172	0.863727	3.63635182692776e-16	0.655062	0.375313	0.0767512	0.110315	0.558921	7.36763404820414e-18	0.615621	0.878464	1.80767681611952e-16	0.661398	-0.134274	0.0248647	0.285179	0.854855	1.46680772249629e-17	0.827064	0.964778	3.50383484205028e-16	0.65535	3.82462	0.0739584	0.659882	0.58828	2.33237229415441e-17	0.999765	0.910303	5.54598148024877e-16	0.651213	36.0965	0.095984	0.107838	0.469931	7.23923738731238e-18	0.417896	0.863802	1.75957445187408e-16	0.661551	0.428739	0.102733	0.0618505	0.437136	4.65639802639067e-18	0.320489	0.831205	1.16583655038609e-16	0.665367	0.00824292	0.114496	7.81355558965566e-13	0.2362	1.32163030814278e-28	2.92916824501578e-11	0.619173	8.72947307657737e-27	0.815924
ENSG00000265681	RPL17	ribosomal protein L17 [Source:HGNC Symbol;Acc:HGNC:10307]	protein_coding	6139	0.000262875	0.121876	0.918929	0.382269	5.71702885082858e-36	0.990812	0.773144	9.22081412948367e-34	0.879385	-0.00618325	0.134223	0.470783	0.335069	4.43221345722835e-36	0.9999	0.755221	7.20442446805414e-34	0.880147	0.17579	0.18001	0.90363	0.334863	2.12583112686587e-31	0.969069	0.646995	3.00884642350826e-29	0.882089	0.00758612	0.166962	9.31952440388227e-10	0.131448	4.20897186378959e-44	1.22800522322466e-08	0.487854	1.06794961704886e-41	0.924247	-0.0151007	0.1046	0.0590154	0.441935	9.68826744426745e-37	0.821559	0.81914	1.66590159045809e-34	0.884595	-0.180162	0.1381	0.63303	0.331154	5.12837076744954e-36	0.999981	0.741204	8.40164426673663e-34	0.879711	-0.00208183	0.100591	0.448097	0.47681	4.31145078575273e-36	0.805012	0.916866	6.90031115756702e-34	0.880229	-0.0898401	0.123028	0.554596	0.374392	4.82727676425072e-36	0.999744	0.779552	7.90837168165359e-34	0.879892	-0.0282298	0.121835	0.870841	0.380973	5.67132191044779e-36	0.98071	0.782288	9.14709485804471e-34	0.879409	0.0396847	0.238056	0.776412	0.112367	2.51856412169315e-36	0.975742	0.57481	4.33068141454113e-34	0.884875	-0.0316186	0.119741	0.792873	0.390305	5.55220034709517e-36	0.999906	0.7924	9.02492815794235e-34	0.879473	0.0223097	0.129096	0.862535	0.365925	5.66129327099758e-36	0.993744	0.805149	9.13091998421517e-34	0.879415	-0.0400143	0.112509	0.765641	0.432426	5.49729250333112e-36	0.996984	0.863353	8.86687024277205e-34	0.879503	0.0417614	0.131894	0.756454	0.351294	5.47719760728766e-36	0.991032	0.804077	8.9940217510269e-34	0.879514	0.328997	0.167321	0.125155	0.232089	1.77587953595186e-36	0.476408	0.695357	2.95591597000116e-34	0.882843	0.206865	0.174311	0.108782	0.214627	3.49479635406123e-36	0.404394	0.661561	5.86393007601596e-34	0.883922	0.112311	-0.168072	0.128719	0.0825052	0.287973	0.199704	0.351806	0.560418	7.18379070461247e-36	5.55333804918964e-36	0.746252	0.802206	0.760329	0.864599	1.15865077054393e-33	9.09785444499524e-34	0.881796	0.88256	0.0744238	0.141704	0.532321	0.315229	1.03908719226589e-35	0.99979	0.75742	1.68900375955345e-33	0.880692	0.400365	0.153908	0.146764	0.267616	4.41121560362344e-36	0.44377	0.705795	7.22675211409365e-34	0.883239	0.0273164	0.130687	0.81788	0.35205	1.22948059686862e-35	0.99987	0.756647	2.01421836995658e-33	0.880185	-0.0434966	0.9902	43.1895	0.12172	0.130007	0.169534	0.872777	0.913214	0.0648695	0.391825	0.363778	0.220912	1.24640769378252e-35	1.25500389269639e-35	2.30129940345075e-36	0.985783	0.999765	0.363293	0.759562	0.8144	0.688432	2.01029135479373e-33	2.03996960870634e-33	3.89275084456881e-34	0.880144	0.880123	0.885136	-0.0575894	0.115722	0.7955	0.424879	1.22082614717289e-35	0.999172	0.84327	1.98441475141244e-33	0.880207	0.185794	0.134708	0.452136	0.333157	9.51978406228041e-36	0.793433	0.758686	1.50051990302884e-33	0.880955	-0.168072	0.0825052	0.199704	0.560418	5.55333804918964e-36	0.802206	0.864599	9.09785444499524e-34	0.88256	0.9902	0.130007	0.913214	0.363778	1.25500389269639e-35	0.999765	0.8144	2.03996960870634e-33	0.880123	43.1895	0.169534	0.0648695	0.220912	2.30129940345075e-36	0.363293	0.688432	3.89275084456881e-34	0.885136	0.352258	0.161555	0.143674	0.247285	4.33997821833323e-36	0.429187	0.692651	7.22380694485129e-34	0.883287	0.00763801	0.172845	1.19574944012503e-09	0.119854	5.36839925054548e-44	1.41356607109327e-08	0.470108	1.29877807914941e-41	0.923788
ENSG00000132003	ZSWIM4	zinc finger SWIM-type containing 4 [Source:HGNC Symbol;Acc:HGNC:25704]	protein_coding	65249	0.0063159	0.0449088	0.290048	0.888587	0.000161009	0.860943	0.974094	0.000485993	0.230301	0.0112241	0.0593478	0.572684	0.853976	0.000227749	0.9999	0.967921	0.000688542	0.222602	3.67733	-0.292071	0.263569	0.487139	2.26060964384877e-05	0.623813	0.757052	9.02422184380613e-05	0.306299	0.018995	0.188492	1.32755169287247e-11	0.437078	1.50723000811441e-13	3.52309190330416e-10	0.779449	1.39127895070224e-12	0.557929	-0.00938334	0.0675512	0.616598	0.833592	0.000234485	0.965398	0.964326	0.000688401	0.22195	-0.00891785	0.0799047	0.991875	0.808196	0.000261236	0.999981	0.954765	0.000783181	0.219524	0.0043469	0.126594	0.494796	0.699346	0.000213658	0.827581	0.969256	0.000596215	0.224029	-0.279396	0.0783196	0.427785	0.806622	0.000199141	0.999744	0.955916	0.000605926	0.225596	-0.627426	0.046562	0.116442	0.883208	8.95960319166356e-05	0.83146	0.973922	0.000292735	0.243055	-0.0281947	0.1437	0.932257	0.684255	0.00032887	0.993157	0.936311	0.000942619	0.216624	0.0115778	0.0804764	0.96694	0.803086	0.000261054	0.999906	0.956345	0.000777595	0.21954	0.243209	0.142339	0.414818	0.665484	0.000196053	0.988904	0.928239	0.000594211	0.225943	0.149931	0.119612	0.629969	0.718316	0.000236372	0.996984	0.953322	0.000701863	0.22177	0.0591607	0.091344	0.849783	0.780322	0.000257241	0.994321	0.963405	0.000759065	0.219871	0.648546	0.165945	0.19336	0.609524	0.000125538	0.546018	0.911631	0.000382779	0.235754	0.509311	0.19603	0.0896068	0.546647	9.43842749531827e-05	0.380249	0.885304	0.000296781	0.244491	0.329668	-0.381539	0.0848925	-0.0215813	0.179452	0.21129	0.790604	0.947819	0.000151093	0.000167658	0.693686	0.804469	0.950825	0.987794	0.000464487	0.000514954	0.234166	0.231854	0.149802	0.108861	0.58941	0.739807	0.000290387	0.99979	0.946487	0.000853842	0.219472	1.22501	0.162254	0.0553286	0.611122	6.67366911434567e-05	0.324729	0.900623	0.000216781	0.251968	0.119112	0.0968212	0.666149	0.766391	0.000303816	0.99987	0.943527	0.000895607	0.218439	-0.263958	14.1853	103.011	0.0497755	0.130106	0.180947	0.676265	0.501897	0.0584602	0.880071	0.694859	0.572857	0.000305358	0.000271101	6.94769431223617e-05	0.95875	0.999765	0.354604	0.965582	0.940613	0.899115	0.000877646	0.000799507	0.000225162	0.218324	0.221038	0.251106	0.29281	0.132136	0.571099	0.694636	0.000286714	0.999172	0.941858	0.000843521	0.219763	0.523733	0.101499	0.362271	0.753111	0.000230215	0.747303	0.948845	0.000674723	0.224744	-0.381539	-0.0215813	0.21129	0.947819	0.000167658	0.804469	0.987794	0.000514954	0.231854	14.1853	0.130106	0.501897	0.694859	0.000271101	0.999765	0.940613	0.000799507	0.221038	103.011	0.180947	0.0584602	0.572857	6.94769431223617e-05	0.354604	0.899115	0.000225162	0.251106	0.898783	0.167769	0.108577	0.603623	0.000107916	0.386942	0.90266	0.000332786	0.241572	0.0193172	0.204469	9.74724180086074e-12	0.397848	1.12550989288637e-13	2.29672834551199e-10	0.754331	1.01023981153554e-12	0.561239
ENSG00000099949	LZTR1	leucine zipper like transcription regulator 1 [Source:HGNC Symbol;Acc:HGNC:6742]	protein_coding	8216	0.003407	-0.232538	0.17745	0.0886507	2.70746487750345e-24	0.793819	0.44671	1.34122652955564e-22	0.763955	0.00175352	-0.217152	0.835524	0.115677	6.51644634347775e-24	0.9999	0.51923	3.07440323406798e-22	0.75869	-0.568294	-0.156183	0.706758	0.420594	3.16081313207892e-20	0.888294	0.713077	1.25264529573398e-18	0.751668	-0.00513479	-0.243607	7.82221506658003e-05	0.0518578	2.92866451471829e-27	0.000270527	0.32915	1.66941901077339e-25	0.801092	0.00680788	-0.205624	0.390993	0.133062	4.62618799124762e-24	0.93574	0.539996	2.22806637374764e-22	0.760758	0.0579682	-0.218816	0.875967	0.119652	6.57712988258563e-24	0.999981	0.509327	3.15308212758241e-22	0.758634	0.00347681	-0.176125	0.196235	0.203857	2.91412023424068e-24	0.61415	0.786105	1.42998079230216e-22	0.763518	0.152051	-0.213591	0.308268	0.117259	3.98383968392661e-24	0.999744	0.512862	1.93663010429386e-22	0.761654	-0.171011	-0.222943	0.315193	0.103063	4.04198208995301e-24	0.873944	0.487786	1.96031420427884e-22	0.761568	-0.317381	-0.310692	0.021838	0.0345604	9.61009135005275e-25	0.656201	0.377065	5.19344313322591e-23	0.774111	0.0738806	-0.205733	0.53238	0.134514	5.48960785897351e-24	0.999906	0.553835	2.63172306713832e-22	0.759727	-0.150036	-0.253022	0.234478	0.0713347	3.3086769664836e-24	0.988904	0.463664	1.63516230319852e-22	0.762763	-0.0720979	-0.233501	0.584809	0.0994068	5.74322124649968e-24	0.996984	0.55914	2.76999057185935e-22	0.759455	0.000275682	-0.213998	0.99834	0.126137	6.65683013124111e-24	0.999449	0.585519	3.16938232747374e-22	0.758561	-0.302191	-0.254487	0.152539	0.0667755	2.41887300536094e-24	0.503767	0.441758	1.19258463861468e-22	0.764622	-0.17376	-0.255682	0.173174	0.0678499	5.90974372604247e-24	0.485592	0.441663	2.88634103201971e-22	0.763438	-0.0831981	0.0399912	-0.217153	-0.204976	0.42576	0.758288	0.114379	0.148819	1.08094684137144e-23	1.41153757130228e-23	0.8095	0.954678	0.500582	0.558097	5.1820691201784e-22	6.68034596534309e-22	0.759778	0.758141	-0.076657	-0.231207	0.514457	0.0985273	1.19885578331735e-23	0.99979	0.498871	5.70787034958829e-22	0.759144	-0.507923	-0.250349	0.0609548	0.0670508	2.6046512832223e-24	0.331736	0.420452	1.28722980044473e-22	0.768315	0.0464516	-0.208071	0.691392	0.134635	1.36832485708332e-23	0.99987	0.532833	6.4998554740812e-22	0.758333	0.400619	-5.98633	-20.6336	-0.172582	-0.237404	-0.236034	0.132267	0.503722	0.375338	0.213245	0.0939713	0.0907202	4.82379951912747e-24	1.18582970704372e-23	1.00289700950204e-23	0.855786	0.999765	0.665827	0.604378	0.522228	0.49724	2.38394234667378e-22	5.65880112035587e-22	4.75313785414566e-22	0.764657	0.759211	0.760235	-0.20604	-0.25351	0.346119	0.0772494	9.53698117111483e-24	0.999172	0.502658	4.61456814526082e-22	0.760542	-0.366136	-0.231844	0.131135	0.0899088	4.79210676732714e-24	0.627319	0.472167	2.35152295757096e-22	0.764696	0.0399912	-0.204976	0.758288	0.148819	1.41153757130228e-23	0.954678	0.558097	6.68034596534309e-22	0.758141	-5.98633	-0.237404	0.503722	0.0939713	1.18582970704372e-23	0.999765	0.522228	5.65880112035587e-22	0.759211	-20.6336	-0.236034	0.375338	0.0907202	1.00289700950204e-23	0.665827	0.49724	4.75313785414566e-22	0.760235	-0.45869	-0.261228	0.0524476	0.0572196	2.30129085952653e-24	0.305922	0.404386	1.14547027806959e-22	0.769043	-0.00519734	-0.247766	7.7999943209238e-05	0.0481738	2.92085733371888e-27	0.00026446	0.319384	1.63804198612817e-25	0.801105
ENSG00000023041	ZDHHC6	zinc finger DHHC-type palmitoyltransferase 6 [Source:HGNC Symbol;Acc:HGNC:19160]	protein_coding	64429	-0.00084385	0.11966	0.701743	0.314832	0.006279	0.960807	0.725963	0.0124325	0.141979	-0.00619164	0.126018	0.397194	0.288693	0.00499407	0.9999	0.722759	0.0105682	0.148034	-1.74931	0.245434	0.154324	0.119385	0.00488726	0.525355	0.410076	0.0101008	0.169326	-0.00612463	0.0798335	1.13779954149106e-08	0.409972	3.30404199982593e-09	1.09293893168342e-07	0.762423	1.32098189562602e-08	0.426536	0.00488306	0.12113	0.47859	0.306707	0.00544494	0.95372	0.731218	0.0110697	0.145759	-0.360214	0.144668	0.261836	0.230702	0.00401061	0.999981	0.647947	0.00878182	0.153753	-1.63431e-05	0.114904	0.994443	0.343337	0.00665791	0.999628	0.867684	0.0125691	0.140415	0.0211048	0.115146	0.870938	0.331234	0.00658823	0.999744	0.747801	0.0133354	0.140696	0.296612	0.130498	0.0426637	0.260194	0.00123866	0.767894	0.690423	0.00302519	0.183184	0.075036	0.0920403	0.537201	0.477379	0.00750479	0.939611	0.863998	0.0148497	0.138755	-0.0336263	0.111294	0.743502	0.349621	0.00637922	0.999906	0.768052	0.013078	0.141557	-0.0371163	0.105442	0.735673	0.38658	0.00636166	0.990296	0.818847	0.012873	0.14163	-0.019044	0.109945	0.868014	0.369215	0.00658502	0.996984	0.83088	0.0132657	0.140709	-0.0555523	0.103653	0.628692	0.390178	0.00606367	0.987465	0.830915	0.0123433	0.142907	-0.128083	0.0979449	0.486786	0.416762	0.00548547	0.764743	0.829488	0.010882	0.145563	-0.225221	0.064173	0.0403705	0.588318	0.00131181	0.305773	0.900238	0.00308429	0.183792	-0.143396	0.221193	0.113369	0.174098	0.111444	0.0470704	0.33394	0.147628	0.00261963	0.0014618	0.677527	0.762642	0.74683	0.555735	0.00585311	0.00351123	0.166481	0.181125	-0.0805434	0.0997737	0.429525	0.407632	0.00569147	0.99979	0.81409	0.011798	0.146219	-0.157739	0.105519	0.506481	0.378957	0.00612435	0.755456	0.791978	0.0118633	0.144254	-0.0573514	0.107305	0.571931	0.371187	0.00643047	0.99987	0.770235	0.0132193	0.142941	-0.100538	-0.072393	-50.583	0.10562	0.116103	0.0658156	0.665329	0.992574	0.0107678	0.384964	0.343579	0.569958	0.00677965	0.00730444	0.000496564	0.957445	0.999765	0.289185	0.754475	0.802985	0.898647	0.0134661	0.0145847	0.0013063	0.141513	0.139491	0.207076	-0.255055	0.0692093	0.177591	0.572608	0.00351149	0.999172	0.903988	0.00777234	0.158941	-0.230233	0.106037	0.275515	0.371457	0.0045325	0.698218	0.785566	0.00937127	0.152265	0.221193	0.174098	0.0470704	0.147628	0.0014618	0.762642	0.555735	0.00351123	0.181125	-0.072393	0.116103	0.992574	0.343579	0.00730444	0.999765	0.802985	0.0145847	0.139491	-50.583	0.0658156	0.0107678	0.569958	0.000496564	0.289185	0.898647	0.0013063	0.207076	-0.204966	0.0958961	0.322048	0.424784	0.00493071	0.608752	0.825331	0.00979738	0.150039	-0.00613567	0.0752841	1.72057404438597e-08	0.439561	4.81868704488211e-09	1.46294497619512e-07	0.779801	1.82518846997665e-08	0.420786
ENSG00000177548	RABEP2	rabaptin, RAB GTPase binding effector protein 2 [Source:HGNC Symbol;Acc:HGNC:24817]	protein_coding	79874	0.00061755	-0.0422189	0.804349	0.753321	1.19186430598777e-05	0.977154	0.938885	4.682388359211e-05	0.284706	0.00417704	-0.0462463	0.614081	0.730594	1.09324726623066e-05	0.9999	0.934696	4.475817123415e-05	0.286418	-2.98633	0.251096	0.0315773	0.154486	1.20741595022118e-06	0.394572	0.460594	6.49637865536641e-06	0.367955	-0.00519983	-0.0687947	4.32871273153978e-05	0.569041	5.62397084308117e-09	0.000160369	0.851638	2.16809963611537e-08	0.418412	0.00328181	-0.0348042	0.67404	0.794919	1.13178573446259e-05	0.973441	0.952261	4.50333409662052e-05	0.285732	-0.0762363	-0.032607	0.834318	0.811833	1.20129730666918e-05	0.999981	0.955755	4.89602189276376e-05	0.284549	-0.0019651	-0.0603067	0.458286	0.658361	9.57511951700252e-06	0.809755	0.963027	3.6795529158106e-05	0.289035	0.05862	-0.0386898	0.689792	0.772082	1.14074005496234e-05	0.999744	0.945328	4.61575993456758e-05	0.285575	0.0461865	-0.0364682	0.782861	0.785382	1.18411014440092e-05	0.968945	0.949487	4.73416519300646e-05	0.284835	-0.135055	-0.0538463	0.327246	0.713046	9.30976050951401e-06	0.88172	0.944042	3.82532580255248e-05	0.292544	0.107861	-0.0267187	0.352287	0.841496	8.312501208426e-06	0.999906	0.964665	3.48619028708953e-05	0.291813	0.104441	-0.0117431	0.400119	0.931652	8.92038302495834e-06	0.988904	0.988543	3.67228906247098e-05	0.290428	0.135507	-0.00231943	0.294211	0.986515	7.47950103142603e-06	0.996984	0.998115	3.11299256771054e-05	0.293877	0.0956236	-0.019195	0.461347	0.887653	9.60717320399842e-06	0.987465	0.981927	3.92396634633669e-05	0.288969	0.0416878	-0.033291	0.841605	0.807377	1.20334954373382e-05	0.9407	0.96369	4.59898798804661e-05	0.284515	0.0594863	-0.0261914	0.636515	0.848865	1.29607806131622e-05	0.837444	0.972518	4.99558683982714e-05	0.285942	0.04932	0.0380351	-0.0389458	-0.0300509	0.63098	0.765601	0.771894	0.828218	1.29179119780304e-05	1.37639485286549e-05	0.892151	0.956301	0.945933	0.958557	5.13704274875576e-05	5.47243862196052e-05	0.286008	0.284733	0.0682346	-0.0259185	0.554538	0.849178	1.22506987590989e-05	0.99979	0.973329	4.98022740097328e-05	0.287072	-0.179781	-0.0523432	0.503391	0.699138	1.17220747616362e-05	0.753973	0.932449	4.55102607745106e-05	0.287955	0.0756713	-0.0280179	0.509693	0.836012	1.17909459528764e-05	0.99987	0.961275	4.84252707255324e-05	0.287838	0.30407	3.92239	-3.09613	-0.00746865	-0.0255686	-0.0430719	0.245872	0.655642	0.892469	0.956282	0.853177	0.752254	7.83223406148785e-06	1.31034110097766e-05	1.42053112007813e-05	0.874186	0.999765	0.958189	0.988334	0.975098	0.953052	3.27223819042804e-05	5.26007272755956e-05	5.38941839612427e-05	0.29596	0.285722	0.284098	-0.149418	-0.0676048	0.486996	0.629001	1.15378412058617e-05	0.999172	0.922924	4.70145562336776e-05	0.288272	-0.113634	-0.045077	0.635351	0.738025	1.29518226733712e-05	0.88225	0.942856	5.09618574403092e-05	0.285956	0.0380351	-0.0300509	0.765601	0.828218	1.37639485286549e-05	0.956301	0.958557	5.47243862196052e-05	0.284733	3.92239	-0.0255686	0.655642	0.853177	1.31034110097766e-05	0.999765	0.975098	5.26007272755956e-05	0.285722	-3.09613	-0.0430719	0.892469	0.752254	1.42053112007813e-05	0.958189	0.953052	5.38941839612427e-05	0.284098	-0.101614	-0.0501271	0.665171	0.713274	1.31713257218772e-05	0.852219	0.938552	5.02461684945684e-05	0.285618	-0.00500645	-0.0713421	0.000108837	0.55931	1.27315288877318e-08	0.000354654	0.846082	4.46246950872892e-08	0.405673
ENSG00000197785	ATAD3A	ATPase family AAA domain containing 3A [Source:HGNC Symbol;Acc:HGNC:25567]	protein_coding	55210	-0.000802147	-0.242459	0.661418	0.0157828	4.55775636199938e-07	0.954842	0.204019	2.39345479222007e-06	0.345866	0.00134393	-0.249184	0.825411	0.0133533	4.86719727628205e-07	0.9999	0.204905	2.61536432154763e-06	0.344701	-0.294568	-0.161748	0.787818	0.250908	9.01343937587454e-06	0.923495	0.569912	3.97907107265957e-05	0.326444	0.00249032	-0.232478	0.00975091	0.0156123	2.26230256110061e-08	0.0196758	0.193198	7.77879145368689e-08	0.396515	0.000627967	-0.246033	0.912852	0.0142291	4.94979993710801e-07	0.993027	0.211385	2.60921047609499e-06	0.344403	0.0024681	-0.247013	0.99265	0.0159818	4.97687814434032e-07	0.999981	0.211257	2.6826146805996e-06	0.344306	-0.00271861	-0.276469	0.160878	0.00652191	2.01478172233804e-07	0.573502	0.289328	1.10547332581659e-06	0.360124	0.0541941	-0.246645	0.61554	0.0136243	4.43316904870147e-07	0.999744	0.204258	2.37355932134027e-06	0.346356	-0.126072	-0.253363	0.304614	0.0111289	3.06690587884588e-07	0.873578	0.19359	1.68764992634931e-06	0.352833	-0.0459675	-0.229154	0.649934	0.0360073	7.3285493016764e-07	0.962264	0.381807	3.78920966129918e-06	0.340707	0.0898272	-0.236692	0.29155	0.017681	2.98535973139712e-07	0.999906	0.240281	1.6665788723222e-06	0.353304	0.116141	-0.216646	0.201726	0.0327911	2.35248144318472e-07	0.988904	0.341482	1.32765509161161e-06	0.357447	0.128392	-0.21218	0.175339	0.0370805	2.1385362347539e-07	0.996984	0.398501	1.21168663652836e-06	0.359096	0.0890541	-0.228488	0.350145	0.024029	3.33310413074512e-07	0.987465	0.319456	1.82592323707959e-06	0.351377	0.188128	-0.22164	0.217719	0.0280959	2.4753377177026e-07	0.568895	0.310278	1.33875426447934e-06	0.356564	0.144197	-0.215475	0.115386	0.0324164	1.61909446558711e-07	0.413669	0.322706	9.22928204137132e-07	0.367377	0.0681688	-0.0116702	-0.247467	-0.251939	0.36401	0.900676	0.0133052	0.0148612	3.47182915341374e-07	5.03331719661926e-07	0.778114	0.984155	0.194884	0.217243	1.90141819862928e-06	2.69557780161803e-06	0.354071	0.34747	0.022907	-0.244173	0.786763	0.0165293	4.90200932491057e-07	0.99979	0.237291	2.65256712650427e-06	0.347942	0.11559	-0.240943	0.557234	0.017116	4.32783028055338e-07	0.787729	0.234441	2.25337429472457e-06	0.350164	0.0587963	-0.239601	0.484404	0.017585	4.05002195236841e-07	0.99987	0.22201	2.23513943610019e-06	0.351343	-0.0369974	1.85048	14.2372	-0.252849	-0.242095	-0.234664	0.847823	0.77411	0.395217	0.0137296	0.0188452	0.0204219	4.98448028567588e-07	4.88137228591903e-07	3.63719024565126e-07	0.981883	0.999765	0.680855	0.180551	0.286199	0.278075	2.6537128153473e-06	2.62575221320628e-06	1.92411340582304e-06	0.347644	0.348018	0.353249	2.34143877844885e-05	-0.248889	0.999882	0.017367	5.06942268207359e-07	0.999882	0.290723	2.73108255627196e-06	0.347342	0.125172	-0.243276	0.475535	0.0153804	4.01268892281706e-07	0.802042	0.222071	2.15119829240226e-06	0.351508	-0.0116702	-0.251939	0.900676	0.0148612	5.03331719661926e-07	0.984155	0.217243	2.69557780161803e-06	0.34747	1.85048	-0.242095	0.77411	0.0188452	4.88137228591903e-07	0.999765	0.286199	2.62575221320628e-06	0.348018	14.2372	-0.234664	0.395217	0.0204219	3.63719024565126e-07	0.680855	0.278075	1.92411340582304e-06	0.353249	0.139689	-0.234941	0.416134	0.0204129	3.7417122440597e-07	0.684106	0.261916	1.96839607964364e-06	0.352747	0.00258013	-0.230075	0.00808126	0.0165119	1.93449051424909e-08	0.0165184	0.197067	6.56912186052988e-08	0.399025
ENSG00000184470	TXNRD2	thioredoxin reductase 2 [Source:HGNC Symbol;Acc:HGNC:18155]	protein_coding	10587	-9.7191e-05	0.0596864	0.968896	0.656945	0.0990819	0.998062	0.903961	0.13402	0.0596068	0.000888953	0.0575891	0.914574	0.668505	0.0987466	0.9999	0.919019	0.138184	0.0597234	-0.852493	0.166422	0.548839	0.361899	0.0868216	0.809892	0.669065	0.119495	0.0736479	-0.0071025	0.0182829	3.83917596784367e-09	0.865459	3.6289099182644e-08	4.22858100513264e-08	0.96597	1.20227865858932e-07	0.388863	-0.00306005	0.0553694	0.694843	0.679269	0.0940745	0.976029	0.920274	0.129985	0.061385	-0.129505	0.0697962	0.722193	0.610269	0.0949609	0.999981	0.884696	0.134405	0.0610644	-0.00162718	0.0414076	0.539208	0.761524	0.0871514	0.850256	0.974262	0.118771	0.0639829	0.0644444	0.0593559	0.66067	0.656713	0.0928357	0.999744	0.914655	0.130079	0.0618375	0.200303	0.0695699	0.229876	0.600445	0.0600481	0.848457	0.891646	0.0876744	0.0762799	-0.213574	-0.0121953	0.119104	0.932885	0.0446564	0.774491	0.990488	0.0692393	0.0866842	-0.00464748	0.0586357	0.968105	0.6625	0.0990793	0.999906	0.91957	0.138594	0.0596077	-0.0387427	0.0490969	0.755317	0.720932	0.0959132	0.991249	0.944538	0.133358	0.0607228	0.0245756	0.0657877	0.849568	0.634018	0.0979293	0.996984	0.932915	0.136025	0.0600091	0.000881427	0.0593405	0.99459	0.663423	0.0991315	0.999111	0.933465	0.137155	0.0595895	-0.0927703	0.0467469	0.656258	0.731789	0.0926648	0.857455	0.945756	0.125056	0.0619003	-0.200303	0.0105648	0.108243	0.93769	0.0421375	0.403989	0.988212	0.0626761	0.0885122	-0.141133	0.21042	0.0540332	0.111903	0.166208	0.0956129	0.683887	0.411225	0.05357	0.0391974	0.693686	0.782323	0.922608	0.788596	0.0790369	0.0608658	0.0808808	0.0907742	-0.0514438	0.0463863	0.655459	0.733417	0.0977042	0.99979	0.944547	0.136057	0.0608063	-0.42105	0.0280252	0.114033	0.833603	0.0434216	0.405289	0.966252	0.064301	0.0875685	-0.0597112	0.0475486	0.602378	0.725205	0.095327	0.99987	0.933838	0.134184	0.0616604	0.101176	10.288	-20.3588	0.0678028	0.0947787	0.0366389	0.699936	0.239495	0.37198	0.620947	0.489253	0.786869	0.0993966	0.0647784	0.0795564	0.960253	0.999765	0.663529	0.881378	0.875587	0.960904	0.136432	0.0957297	0.109272	0.0602089	0.0746953	0.0678437	-0.282829	0.00469081	0.185668	0.972972	0.0568342	0.999172	0.996707	0.0855886	0.0789695	-0.224848	0.0468955	0.346157	0.726285	0.0770937	0.736868	0.939219	0.10816	0.0689036	0.21042	0.111903	0.0956129	0.411225	0.0391974	0.782323	0.788596	0.0608658	0.0907742	10.288	0.0947787	0.239495	0.489253	0.0647784	0.999765	0.875587	0.0957297	0.0746953	-20.3588	0.0366389	0.37198	0.786869	0.0795564	0.663529	0.960904	0.109272	0.0678437	-0.280328	0.0289856	0.229765	0.830051	0.0634457	0.524343	0.966321	0.0887728	0.0753788	-0.00735426	0.0114571	1.33487404994978e-09	0.914399	1.39018885158744e-08	1.55680434323179e-08	0.980211	4.83764329254527e-08	0.404283
ENSG00000142082	SIRT3	sirtuin 3 [Source:HGNC Symbol;Acc:HGNC:14931]	protein_coding	23410	0.00164658	-0.0235857	0.406337	0.824955	0.756821	0.906922	0.958341	0.778948	-0.033141	-0.000612147	-0.0135719	0.926181	0.899228	0.836163	0.9999	0.980214	0.856457	-0.0419167	-1.57987	0.128518	0.172224	0.384277	0.567162	0.54323	0.685582	0.60068	-0.015838	-0.0055491	-0.0465893	9.21773445518293e-09	0.592369	3.52765738777284e-06	9.1282333686119e-08	0.86227	8.24030982485704e-06	0.308346	0.0066548	-0.00641129	0.283098	0.951794	0.69935	0.925669	0.990409	0.728845	-0.0272204	-0.162923	-0.00127126	0.574571	0.990691	0.801505	0.999981	0.998567	0.827599	-0.0379571	-0.00109663	-0.0266167	0.603858	0.806812	0.806819	0.876552	0.979057	0.827337	-0.0385488	0.121942	-0.0142809	0.296121	0.892649	0.706963	0.999744	0.976523	0.737963	-0.0279936	0.11138	-0.00886417	0.403445	0.933544	0.755779	0.889912	0.985329	0.778221	-0.0330314	-0.106657	-0.0442011	0.331852	0.704972	0.733855	0.88172	0.942085	0.762934	-0.0311153	0.0487434	-0.00916241	0.598576	0.931673	0.805903	0.999906	0.987287	0.829136	-0.0384465	0.0601853	0.000978338	0.543366	0.992862	0.795173	0.988904	0.998526	0.816844	-0.037258	0.0754087	0.00568627	0.464712	0.958681	0.775576	0.996984	0.996133	0.800945	-0.0351318	0.101658	0.00626214	0.325176	0.953761	0.722427	0.987465	0.991447	0.751879	-0.0295727	-0.109537	-0.0293087	0.509482	0.787185	0.787421	0.778174	0.958335	0.804275	-0.0364106	-0.0836936	-0.0345477	0.403625	0.75189	0.757405	0.693154	0.945404	0.775406	-0.0335998	-0.0351869	0.119463	-0.0158875	0.016027	0.667368	0.23829	0.882096	0.883644	0.817974	0.670822	0.906209	0.805555	0.973675	0.972245	0.833804	0.698765	-0.0402883	-0.0246271	0.0804417	0.00142281	0.381594	0.989525	0.749073	0.99979	0.998102	0.775873	-0.0327153	-0.20669	-0.0293679	0.333852	0.784955	0.728257	0.631668	0.954461	0.747625	-0.030531	0.0281883	-0.0106963	0.758302	0.921207	0.828093	0.99987	0.982801	0.847569	-0.0414667	0.141447	1.5823	-25.7515	-2.89105e-05	-0.0093388	-0.0408878	0.499578	0.821574	0.155885	0.999789	0.932494	0.703547	0.786496	0.832952	0.592303	0.924698	0.999765	0.473518	0.999946	0.98784	0.941532	0.80861	0.852958	0.623815	-0.0367465	-0.042041	-0.0166292	-0.114465	-0.0363158	0.504268	0.744755	0.787668	0.999172	0.95222	0.810656	-0.0368755	-0.204955	-0.024349	0.281975	0.819666	0.700256	0.702016	0.962902	0.726623	-0.0276361	0.119463	0.016027	0.23829	0.883644	0.670822	0.805555	0.972245	0.698765	-0.0246271	1.5823	-0.0093388	0.821574	0.932494	0.832952	0.999765	0.98784	0.852958	-0.042041	-25.7515	-0.0408878	0.155885	0.703547	0.592303	0.473518	0.941532	0.623815	-0.0166292	-0.211466	-0.0362733	0.256988	0.736991	0.684195	0.550627	0.945361	0.706224	-0.0259911	-0.0054873	-0.0502454	2.35836608396768e-08	0.568295	8.02850434310835e-06	1.92122806354861e-07	0.850379	1.7456480443381e-05	0.292493
ENSG00000157087	ATP2B2	ATPase plasma membrane Ca2+ transporting 2 [Source:HGNC Symbol;Acc:HGNC:815]	protein_coding	491	0.0130859	-0.067027	0.0376351	0.841276	0.204956	0.558513	0.9617	0.25071	0.033036	0.0204392	-0.0321369	0.333848	0.925152	0.515475	0.9999	0.985549	0.564443	-0.00852087	5.07262	-0.42846	0.170854	0.364874	0.339676	0.541972	0.670486	0.384134	0.0139108	-0.00546159	-0.027469	0.10786	0.935061	0.339568	0.160881	0.985364	0.356443	0.0119564	-0.00717001	-0.00491635	0.719524	0.988552	0.614254	0.978218	0.998804	0.651384	-0.0186559	-0.491384	0.0443237	0.597986	0.899197	0.595574	0.999981	0.978642	0.641881	-0.0167711	0.00444018	0.0524031	0.512649	0.880658	0.576845	0.838458	0.989501	0.616079	-0.0148706	0.392287	0.00516074	0.295114	0.987879	0.496371	0.999744	0.99661	0.543724	-0.00649052	-0.348094	-0.0141285	0.41607	0.966983	0.548261	0.893075	0.993759	0.585581	-0.0119408	-0.0659627	-0.108951	0.851642	0.771772	0.633795	0.985543	0.955461	0.672552	-0.0208615	0.436144	0.0530928	0.139949	0.875569	0.378749	0.999906	0.972549	0.435106	0.00695129	-0.119721	-0.0271306	0.706695	0.938487	0.612664	0.988904	0.989568	0.651992	-0.0184959	-0.184419	-0.0457783	0.577827	0.896776	0.591617	0.996984	0.986207	0.633287	-0.0163706	0.339833	0.0738809	0.305475	0.831192	0.501755	0.987465	0.973711	0.548352	-0.00706588	-0.438566	-0.054715	0.410335	0.875048	0.54626	0.712772	0.978797	0.581534	-0.0117341	-0.358391	-0.0636723	0.256572	0.853053	0.483487	0.569838	0.972612	0.519491	-0.00515277	0.0129635	0.0220344	0.0196572	0.0251367	0.960037	0.945328	0.953715	0.942558	0.640337	0.64006	0.990826	0.990908	0.989088	0.98615	0.670039	0.67038	-0.0215266	-0.0214984	0.283435	0.0777849	0.32868	0.820026	0.522609	0.99979	0.965458	0.568544	-0.00937259	-0.463981	-0.0125274	0.492765	0.970678	0.581612	0.746594	0.993162	0.612059	-0.0155312	0.410757	0.0843051	0.15314	0.802697	0.400867	0.99987	0.955009	0.45452	0.00432909	0.714612	-54.8592	-137.689	0.0957871	-0.18214	-0.118222	0.279027	0.0115598	0.0150173	0.780356	0.586531	0.721039	0.496873	0.108365	0.126429	0.879223	0.999765	0.294516	0.939861	0.909871	0.946494	0.54219	0.148978	0.162899	-0.00661201	0.0571813	0.0516781	0.424575	0.0978897	0.432602	0.78086	0.56365	0.999172	0.960086	0.607726	-0.0136764	-0.388902	0.00193363	0.518971	0.995447	0.588395	0.825383	0.999014	0.623168	-0.0162282	0.0220344	0.0251367	0.945328	0.942558	0.64006	0.990908	0.98615	0.67038	-0.0214984	-54.8592	-0.18214	0.0115598	0.586531	0.108365	0.999765	0.909871	0.148978	0.0571813	-137.689	-0.118222	0.0150173	0.721039	0.126429	0.294516	0.946494	0.162899	0.0516781	-0.296961	-0.0102754	0.615377	0.976115	0.608843	0.821898	0.995394	0.63669	-0.0183205	-0.00582756	-0.0338358	0.0897373	0.91995	0.31309	0.136303	0.982067	0.330065	0.0155555
ENSG00000105875	WDR91	WD repeat domain 91 [Source:HGNC Symbol;Acc:HGNC:24997]	protein_coding	29062	-0.000637615	0.17509	0.780904	0.158813	0.029719	0.971239	0.560709	0.0475239	0.0981431	0.00478324	0.163183	0.529886	0.188263	0.0263894	0.9999	0.616946	0.044552	0.10169	0.33143	0.10995	0.798759	0.50979	0.187121	0.927521	0.770851	0.230833	0.0421652	-0.0034791	0.151608	0.00371666	0.196818	0.00106236	0.0083644	0.580144	0.00164583	0.186894	-0.0072589	0.162641	0.310431	0.18653	0.0207607	0.928136	0.611243	0.0353853	0.10874	-0.212107	0.189052	0.526397	0.135151	0.0263228	0.999981	0.532807	0.0447225	0.101765	-0.00276156	0.141504	0.255967	0.25864	0.0187884	0.671722	0.82766	0.0312654	0.111631	-0.0383907	0.171514	0.776276	0.165251	0.0296814	0.999744	0.582452	0.0490587	0.0981811	0.0999069	0.176824	0.516378	0.152702	0.0261278	0.914832	0.567857	0.0430506	0.101986	0.188227	0.184029	0.135388	0.16991	0.0155573	0.791031	0.648554	0.0279689	0.118378	-0.0553738	0.165393	0.604247	0.182236	0.0276671	0.999906	0.616823	0.0464939	0.100283	0.200574	0.223724	0.0766661	0.0740983	0.0091748	0.988904	0.470888	0.0177013	0.131746	0.241181	0.236683	0.0403985	0.0586482	0.0060026	0.996984	0.465915	0.0122178	0.143176	0.144554	0.201372	0.224596	0.107814	0.0175071	0.987465	0.554071	0.0309134	0.113663	0.192761	0.197422	0.313522	0.11642	0.0208642	0.645047	0.542341	0.0345677	0.108595	-0.0136839	0.166017	0.905717	0.19077	0.0349504	0.964441	0.637952	0.0533904	0.0943274	-0.0152571	0.219987	0.168869	0.226603	0.871382	0.0573192	0.173483	0.0709945	0.0347933	0.00879375	0.969318	0.767043	0.587134	0.414602	0.054722	0.0168517	0.0944661	0.134415	0.100878	0.189973	0.339965	0.129966	0.0250054	0.99979	0.551851	0.0424392	0.104483	0.112476	0.176925	0.648324	0.157403	0.032526	0.841257	0.583456	0.0500618	0.0965346	0.0390501	0.17536	0.710934	0.161105	0.0333904	0.99987	0.570061	0.0546636	0.0957311	0.0879479	0.154575	-40.5166	0.178591	0.169756	0.128696	0.715455	0.984723	0.0509709	0.158691	0.183308	0.2938	0.0334456	0.0351274	0.00813731	0.961962	0.999765	0.338926	0.537915	0.659591	0.753922	0.0535654	0.0565593	0.0151993	0.0956804	0.0941717	0.136545	-0.151303	0.141213	0.442695	0.272367	0.0282144	0.999172	0.752104	0.046906	0.100857	-0.123424	0.16365	0.574314	0.187547	0.0312514	0.852374	0.622853	0.0498175	0.0977554	0.219987	0.226603	0.0573192	0.0709945	0.00879375	0.767043	0.414602	0.0168517	0.134415	0.154575	0.169756	0.984723	0.183308	0.0351274	0.999765	0.659591	0.0565593	0.0941717	-40.5166	0.128696	0.0509709	0.2938	0.00813731	0.338926	0.753922	0.0151993	0.136545	0.0385111	0.173035	0.858141	0.169445	0.0347195	0.944376	0.608338	0.0528902	0.0945315	-0.00328818	0.150303	0.00693064	0.204009	0.00170023	0.0144228	0.585232	0.00253857	0.175437
ENSG00000197070	ARRDC1	arrestin domain containing 1 [Source:HGNC Symbol;Acc:HGNC:28633]	protein_coding	92714	-0.00369899	0.0672829	0.134679	0.611389	0.000101817	0.75806	0.88868	0.000323223	0.240299	-0.00470183	0.0555205	0.56969	0.678828	0.000233796	0.9999	0.919855	0.000705388	0.222016	-2.40435	0.296359	0.0785221	0.0903277	0.000127967	0.448827	0.360514	0.000419552	0.266065	-0.00606958	0.0122843	1.05005133542132e-06	0.915164	5.40214059864087e-09	5.85563336498957e-06	0.980894	2.09110581014552e-08	0.419032	-0.00264197	0.043944	0.734608	0.742558	0.000255766	0.980129	0.941087	0.000743117	0.22	-0.365626	0.077247	0.313666	0.570241	0.000173323	0.999981	0.870369	0.00054171	0.228674	-0.00455369	-0.00246189	0.0828891	0.985348	7.26974539687831e-05	0.445631	0.999631	0.00022704	0.247527	0.0635094	0.0474098	0.664972	0.722262	0.000247884	0.999744	0.936418	0.000736467	0.220703	0.189709	0.0570761	0.255191	0.667289	0.00015353	0.854173	0.917077	0.000473167	0.231347	-0.0153495	0.038984	0.911521	0.791019	0.000348967	0.991692	0.960177	0.000994739	0.215261	-0.00451964	0.0467069	0.96895	0.727762	0.00026857	0.999906	0.939203	0.000798152	0.2189	-0.0177812	0.0425978	0.886179	0.756461	0.000266385	0.995537	0.951674	0.000782161	0.219085	-0.0398022	0.0364805	0.758418	0.791401	0.000258016	0.996984	0.967644	0.000759412	0.219803	-0.158681	0.0145689	0.21955	0.913978	0.000139979	0.987465	0.986882	0.000438812	0.233375	-0.234208	0.0158798	0.259073	0.906567	0.000154934	0.600751	0.985384	0.000462158	0.231147	-0.184994	0.00541635	0.138677	0.968127	0.000135269	0.443878	0.992124	0.000409189	0.236612	-0.178347	0.252187	0.0445583	0.114107	0.0792709	0.0450822	0.735295	0.39873	9.18447967484126e-05	6.09219869067556e-05	0.667305	0.762642	0.938292	0.782122	0.000298023	0.000207507	0.245084	0.253917	-0.136173	0.0202322	0.236066	0.881049	0.000190499	0.99979	0.978023	0.000587102	0.229002	-0.429761	0.0187296	0.106829	0.888327	0.000113239	0.396836	0.978258	0.000348683	0.240519	-0.10431	0.0318034	0.362198	0.813545	0.000244107	0.99987	0.956793	0.00073714	0.223419	-0.0390772	16.9391	-24.4381	0.0441115	0.110515	0.0238656	0.881782	0.0511404	0.283619	0.747891	0.41352	0.859956	0.000345594	6.68688945651369e-05	0.000212654	0.987165	0.999765	0.594416	0.928383	0.838899	0.97311	0.000981231	0.00022737	0.000611961	0.215484	0.251926	0.226532	-0.397704	-0.0252459	0.061458	0.853831	7.64839535715999e-05	0.999172	0.975553	0.000257621	0.24904	-0.189086	0.0398039	0.428869	0.766844	0.00026659	0.781763	0.953724	0.00076877	0.22142	0.252187	0.114107	0.0450822	0.39873	6.09219869067556e-05	0.762642	0.782122	0.000207507	0.253917	16.9391	0.110515	0.0511404	0.41352	6.68688945651369e-05	0.999765	0.838899	0.00022737	0.251926	-24.4381	0.0238656	0.283619	0.859956	0.000212654	0.594416	0.97311	0.000611961	0.226532	-0.323488	0.0159782	0.165392	0.905577	0.000152012	0.455608	0.981918	0.00045221	0.234031	-0.00623151	0.00679652	6.88363072958158e-07	0.952786	3.68754113607076e-09	3.85209308659695e-06	0.987904	1.42834979880376e-08	0.42487
ENSG00000182378	PLCXD1	phosphatidylinositol specific phospholipase C X domain containing 1 [Source:HGNC Symbol;Acc:HGNC:23148]	protein_coding	55344	0.00435662	0.163734	0.388199	0.546799	0.191349	0.903274	0.862105	0.236343	0.0357044	0.00265697	0.182676	0.874517	0.503804	0.238236	0.9999	0.851574	0.292571	0.0270456	-1.71101	0.395027	0.553599	0.287204	0.150167	0.812627	0.605251	0.191198	0.0516233	0.0102793	0.246528	7.13973989751261e-05	0.318531	0.00061401	0.000249244	0.695293	0.000987561	0.199908	-0.00609192	0.179824	0.700494	0.50873	0.229623	0.976384	0.851996	0.279258	0.0285312	-0.185523	0.202607	0.801962	0.466712	0.235551	0.999981	0.825504	0.291649	0.0275043	2.49374578166778e-05	0.187641	0.996306	0.499667	0.240011	0.999807	0.920857	0.286023	0.0267443	-0.476812	0.185914	0.107018	0.486819	0.104859	0.999744	0.841084	0.144445	0.0576483	-0.411629	0.165974	0.224195	0.538296	0.151747	0.844019	0.864572	0.194378	0.0444417	-0.184582	0.203704	0.509588	0.494341	0.203815	0.932787	0.869337	0.255887	0.0336628	0.295891	0.220699	0.207652	0.414525	0.146433	0.999906	0.80732	0.19397	0.0457512	0.22268	0.245204	0.376638	0.378494	0.189156	0.988904	0.814008	0.238274	0.0361483	0.21781	0.246117	0.406737	0.379234	0.194717	0.996984	0.837334	0.244187	0.0350303	0.37404	0.264324	0.153793	0.334691	0.12655	0.987465	0.795019	0.168988	0.0510292	0.692393	0.280008	0.0991457	0.305748	0.100638	0.443782	0.757108	0.13412	0.0590697	0.366448	0.271218	0.149267	0.326874	0.129657	0.457876	0.768468	0.165125	0.0507654	0.332172	-0.318947	0.193241	0.103051	0.108477	0.216145	0.472776	0.711608	0.109929	0.155047	0.677527	0.804469	0.829725	0.924837	0.146483	0.197607	0.0566755	0.0441766	0.273138	0.24257	0.242487	0.378804	0.163385	0.99979	0.800846	0.211478	0.0422064	0.570622	0.225541	0.294562	0.410984	0.177824	0.599791	0.813911	0.217099	0.0389793	0.325047	0.237665	0.16106	0.383668	0.134667	0.99987	0.775765	0.180428	0.0493856	0.571233	13.9778	78.1173	0.247364	0.23764	0.264364	0.283274	0.433234	0.0901004	0.372986	0.396713	0.33258	0.174898	0.206708	0.0994661	0.880116	0.999765	0.398493	0.746669	0.829965	0.781449	0.221562	0.258289	0.132422	0.0396157	0.0331046	0.0601846	0.66438	0.309136	0.125749	0.272429	0.118793	0.999172	0.752104	0.161079	0.053918	0.413893	0.204866	0.394218	0.45329	0.199724	0.765027	0.831145	0.244395	0.0344628	-0.318947	0.103051	0.216145	0.711608	0.155047	0.804469	0.924837	0.197607	0.0441766	13.9778	0.23764	0.433234	0.396713	0.206708	0.999765	0.829965	0.258289	0.0331046	78.1173	0.264364	0.0901004	0.33258	0.0994661	0.398493	0.781449	0.132422	0.0601846	0.642	0.250417	0.175851	0.362038	0.140593	0.467811	0.788503	0.176791	0.0478072	0.0106184	0.256243	4.84911331988227e-05	0.298009	0.000449528	0.000173441	0.676897	0.000737376	0.207156
ENSG00000120860	WASHC3	WASH complex subunit 3 [Source:HGNC Symbol;Acc:HGNC:24256]	protein_coding	51019	5.61200506653395e-05	-0.0907274	0.980715	0.469018	1.01070592373384e-05	0.998554	0.821301	4.04321235324097e-05	0.287969	0.000922974	-0.0920532	0.904819	0.462919	1.00451201110569e-05	0.9999	0.830202	4.14515606962814e-05	0.28809	0.593674	-0.0915964	0.652275	0.587569	2.47842676765682e-05	0.864079	0.817602	9.78670475002237e-05	0.30424	0.00246548	-0.0762337	0.045139	0.531208	1.64963551157178e-06	0.0756839	0.831438	4.08360952692879e-06	0.322592	-0.00347917	-0.0947319	0.63196	0.447929	9.12136625316273e-06	0.967542	0.82301	3.70445337230731e-05	0.28999	0.0949711	-0.0982235	0.779573	0.441855	9.76086485058261e-06	0.999981	0.810419	4.0657568384629e-05	0.288656	-0.00107976	-0.102203	0.661976	0.422614	9.27935652937814e-06	0.897093	0.898722	3.57861523540763e-05	0.289653	-0.0413267	-0.0905491	0.762543	0.467385	9.70430889833446e-06	0.999744	0.829161	3.9776960389824e-05	0.288771	0.0812724	-0.0861989	0.602268	0.48941	8.95037556937369e-06	0.932681	0.841624	3.67300816758164e-05	0.290362	0.00661905	-0.0695327	0.958975	0.61211	1.14065158125357e-05	0.996248	0.914659	4.58508438940528e-05	0.288501	0.098082	-0.0793746	0.363725	0.524021	6.98028496321903e-06	0.999906	0.860879	2.97667163239875e-05	0.295224	0.203256	-0.0376328	0.0764058	0.764478	2.45340585680219e-06	0.988904	0.953528	1.1394098717997e-05	0.3152	0.276547	-0.0158322	0.019807	0.89872	8.65119553269488e-07	0.996984	0.986746	4.36885374401092e-06	0.334397	0.230943	-0.0429087	0.0536606	0.729471	1.88236654916336e-06	0.987465	0.949414	8.92333525219706e-06	0.320145	0.371102	-0.040771	0.0532905	0.742854	1.87250244613494e-06	0.383942	0.94728	8.48416504666455e-06	0.320243	0.275519	-0.0304993	0.0159444	0.803603	5.54929880923289e-07	0.265213	0.962108	2.85294566406967e-06	0.345721	0.13972	-0.00626143	-0.0914288	-0.095986	0.138452	0.957658	0.456592	0.454248	2.88329619375324e-06	7.75638195879513e-06	0.688772	0.993694	0.822062	0.814322	1.32066504582886e-05	3.2490292537687e-05	0.315295	0.296152	0.117172	-0.0702096	0.270858	0.575508	4.49753084121762e-06	0.99979	0.892517	2.01108159644045e-05	0.306779	0.458831	-0.0627926	0.0620925	0.609231	1.60800238621319e-06	0.332877	0.899813	7.51081927106891e-06	0.326277	0.0603717	-0.0848102	0.569368	0.498629	6.71384705566428e-06	0.99987	0.842564	2.91624847265451e-05	0.298987	0.034276	7.3083	37.4932	-0.0906873	-0.0675047	-0.0568806	0.887905	0.36769	0.0735956	0.475747	0.595883	0.645487	7.69716553155918e-06	5.38953078889571e-06	1.82620127008707e-06	0.987939	0.999765	0.376039	0.809707	0.913135	0.922453	3.21968689283515e-05	2.35033698582612e-05	8.40804240438848e-06	0.296302	0.303274	0.323903	0.226789	-0.0524187	0.252382	0.683603	4.30342207637009e-06	0.999172	0.93929	1.93175835428168e-05	0.30763	0.446219	-0.0743272	0.0413546	0.541053	1.17904705195434e-06	0.607038	0.871363	5.74906326762643e-06	0.332021	-0.00626143	-0.095986	0.957658	0.454248	7.75638195879513e-06	0.993694	0.814322	3.2490292537687e-05	0.296152	7.3083	-0.0675047	0.36769	0.595883	5.38953078889571e-06	0.999765	0.913135	2.35033698582612e-05	0.303274	37.4932	-0.0568806	0.0735956	0.645487	1.82620127008707e-06	0.376039	0.922453	8.40804240438848e-06	0.323903	0.42662	-0.0517396	0.0466428	0.674336	1.29354243937378e-06	0.295855	0.92784	6.12886797676604e-06	0.330312	0.00292059	-0.0714791	0.0184682	0.553499	8.18059889996858e-07	0.034354	0.842374	2.10572238912218e-06	0.335408
ENSG00000135845	PIGC	phosphatidylinositol glycan anchor biosynthesis class C [Source:HGNC Symbol;Acc:HGNC:8960]	protein_coding	5279	-0.0032442	0.113226	0.099108	0.283077	2.4084529367062e-09	0.713825	0.698455	1.88881537131961e-08	0.431304	-0.0119353	0.116707	0.067496	0.26722	1.79598438722483e-09	0.9999	0.701401	1.46137079235823e-08	0.435688	0.189471	0.0789527	0.864876	0.580389	4.93125072762256e-08	0.953666	0.812841	3.53304416800671e-07	0.427777	0.000827091	0.100387	0.436414	0.345529	6.50298056437262e-09	0.519898	0.716543	2.47305819086706e-08	0.416171	-0.00546612	0.088857	0.377692	0.403406	5.9975840780507e-09	0.935138	0.795872	4.41250828599445e-08	0.417421	0.113786	0.0862807	0.694675	0.42901	8.03609120572002e-09	0.999981	0.803492	5.94379358784966e-08	0.412887	-0.00098194	0.0849143	0.641702	0.435442	7.8043494349214e-09	0.890026	0.905709	5.52867873145981e-08	0.413342	0.203972	0.0962491	0.0781432	0.35747	2.01077473194024e-09	0.999744	0.767849	1.61716965878425e-08	0.434005	0.222608	0.107197	0.0922148	0.307548	2.28106117516542e-09	0.817611	0.730464	1.80730231570799e-08	0.432119	0.0733516	0.0908851	0.503873	0.436939	9.40107655007444e-09	0.93142	0.848354	6.79162495489058e-08	0.414225	0.100416	0.106938	0.275939	0.314909	4.95074231567415e-09	0.999906	0.743194	3.77170064518185e-08	0.420372	0.138075	0.131488	0.16044	0.225891	3.42696565118716e-09	0.988904	0.688728	2.66447860009716e-08	0.425983	0.11641	0.127025	0.257126	0.246085	4.72994340089288e-09	0.996984	0.7443	3.58772156029812e-08	0.421071	0.0513808	0.106198	0.619172	0.328204	7.69357168988746e-09	0.987465	0.789411	5.64231415508631e-08	0.413564	0.282611	0.133439	0.0857604	0.213159	2.15887196410878e-09	0.428514	0.674421	1.68672512524398e-08	0.432943	0.107157	0.12088	0.283442	0.268175	6.59590696064195e-09	0.597014	0.716702	4.80512745879259e-08	0.419769	0.00684598	0.106935	0.0961898	0.123955	0.933288	0.290756	0.370123	0.259569	1.12709818571994e-08	6.70317079506204e-09	0.985372	0.828255	0.7726	0.680959	8.04749651753227e-08	5.03306284958718e-08	0.411363	0.419518	0.0551302	0.107406	0.548579	0.323546	9.55463544749262e-09	0.99979	0.762886	7.03060699318257e-08	0.41397	0.419566	0.124905	0.0473083	0.238109	1.78129573369421e-09	0.314051	0.677993	1.42489961688742e-08	0.439734	0.00437488	0.096738	0.961857	0.371674	1.12959074438686e-08	0.99987	0.770398	8.2032338665665e-08	0.411328	-0.183552	0.360904	-8.41225	0.0764225	0.0973723	0.0876392	0.379688	0.958913	0.644283	0.483233	0.377623	0.419937	7.87791925315912e-09	1.12939677395895e-08	1.02340054742412e-08	0.896696	0.999765	0.845263	0.814755	0.820341	0.837738	5.78771144001514e-08	8.15358253267725e-08	7.1701928107181e-08	0.416998	0.411331	0.412887	0.195985	0.132284	0.250785	0.234237	6.09483407890333e-09	0.999172	0.717858	4.62300830644049e-08	0.420997	0.388466	0.113479	0.0391573	0.279523	1.53207939055244e-09	0.607038	0.71733	1.25844626134363e-08	0.441982	0.106935	0.123955	0.290756	0.259569	6.70317079506204e-09	0.828255	0.680959	5.03306284958718e-08	0.419518	0.360904	0.0973723	0.958913	0.377623	1.12939677395895e-08	0.999765	0.820341	8.15358253267725e-08	0.411331	-8.41225	0.0876392	0.644283	0.419937	1.02340054742412e-08	0.845263	0.837738	7.1701928107181e-08	0.412887	0.405024	0.136502	0.0278771	0.197664	1.16436558789803e-09	0.269383	0.643003	9.58298671748673e-09	0.446049	0.00118441	0.103309	0.269881	0.33016	4.88066396096745e-09	0.347622	0.702959	1.84698243673861e-08	0.42059
ENSG00000174567	GOLT1A	golgi transport 1A [Source:HGNC Symbol;Acc:HGNC:24766]	protein_coding	127845	-0.00516016	-0.423508	0.0782013	0.00805297	5.11091449071189e-05	0.675091	0.151338	0.000173669	0.254981	-0.00671814	-0.439636	0.493947	0.00690452	0.000161733	0.9999	0.158362	0.000506782	0.230202	-3.46347	-0.119838	0.0396943	0.573228	0.000100049	0.399555	0.808949	0.000338366	0.27197	-0.00224689	-0.464433	0.154414	0.00391805	8.19161729969699e-05	0.218301	0.104408	0.000151903	0.244977	0.0042445	-0.446245	0.646546	0.00605483	0.000180847	0.968037	0.151233	0.000544845	0.227734	0.0171026	-0.452906	0.968455	0.00646911	0.000197949	0.999981	0.143163	0.000610695	0.225729	0.00445567	-0.402893	0.154461	0.0136221	8.19327727144948e-05	0.565497	0.364386	0.000252772	0.244973	-0.0159419	-0.45155	0.927136	0.00544425	0.000197368	0.999744	0.138985	0.000600707	0.225795	0.261078	-0.437932	0.186877	0.00649227	9.2839953090474e-05	0.837717	0.152871	0.000302053	0.24229	-0.0841031	-0.487557	0.607858	0.0063205	0.000224366	0.956531	0.20742	0.000669367	0.225324	0.0157135	-0.449732	0.909305	0.00584557	0.000196974	0.999906	0.154934	0.000603748	0.225839	-0.0408004	-0.462098	0.782155	0.0056641	0.000191636	0.991647	0.173921	0.000582922	0.226449	0.0296415	-0.443507	0.847148	0.00810694	0.000194924	0.996984	0.232079	0.000590333	0.226072	-0.0546348	-0.462742	0.723123	0.00520084	0.000187609	0.988627	0.180348	0.000570322	0.226921	-0.159943	-0.472901	0.517622	0.00433063	0.000165228	0.783575	0.145386	0.000489986	0.22973	-0.0201629	-0.459299	0.892396	0.00589146	0.000199255	0.959143	0.163723	0.000579575	0.227995	-0.0826297	0.111545	-0.456355	-0.425514	0.496149	0.459349	0.00503515	0.0107342	0.000164315	0.000158409	0.842361	0.878031	0.130138	0.189603	0.000500547	0.000489665	0.232302	0.233116	-0.0263759	-0.460061	0.847075	0.00546203	0.000197633	0.99979	0.152951	0.000606571	0.228178	-0.153013	-0.465151	0.63055	0.00469508	0.000181696	0.831015	0.136544	0.000532072	0.23006	-0.301363	-0.502256	0.0243673	0.00174797	2.16844114409721e-05	0.99987	0.0787859	8.39378352448122e-05	0.275506	-0.650534	26.2322	45.6	-0.524176	-0.358262	-0.409053	0.0341165	0.0101334	0.0895769	0.00132959	0.024725	0.0114529	2.80529848867953e-05	1.08870653356118e-05	5.70743224107836e-05	0.855786	0.999765	0.398149	0.0586089	0.316376	0.220409	0.000102922	4.4448539936719e-05	0.00018897	0.270207	0.289431	0.255307	-0.0657819	-0.466789	0.796205	0.00601009	0.000195124	0.999172	0.193569	0.000599477	0.228465	0.227554	-0.444414	0.42167	0.00633773	0.000151796	0.779048	0.153957	0.000465203	0.234063	0.111545	-0.425514	0.459349	0.0107342	0.000158409	0.878031	0.189603	0.000489665	0.233116	26.2322	-0.358262	0.0101334	0.024725	1.08870653356118e-05	0.999765	0.316376	4.4448539936719e-05	0.289431	45.6	-0.409053	0.0895769	0.0114529	5.70743224107836e-05	0.398149	0.220409	0.00018897	0.255307	-0.0639722	-0.461016	0.817976	0.00534648	0.000196288	0.925406	0.15073	0.000568876	0.228331	-0.00235663	-0.466787	0.139778	0.0037339	7.66276598185209e-05	0.199003	0.102761	0.000142096	0.246404
ENSG00000185513	L3MBTL1	L3MBTL histone methyl-lysine binding protein 1 [Source:HGNC Symbol;Acc:HGNC:15905]	protein_coding	26013	-0.00519814	-0.126131	0.0858719	0.43591	1.77271750868205e-07	0.695731	0.803467	1.00691128816923e-06	0.362325	0.000410814	-0.155056	0.96773	0.347836	6.87535909438804e-07	0.9999	0.76422	3.59780486211865e-06	0.338537	0.0702323	-0.16835	0.968193	0.456621	1.41843800690162e-05	0.989839	0.738876	5.95480653179884e-05	0.316607	-0.00407412	-0.177778	0.0112393	0.261145	3.53749475206697e-08	0.0222873	0.646754	1.1757366743052e-07	0.389279	-0.0232114	-0.183077	0.0133771	0.248653	4.08354951046942e-08	0.571138	0.678215	2.61825365531053e-07	0.386934	-0.0931913	-0.146676	0.834656	0.383033	6.74463065887478e-07	0.999981	0.775299	3.54006643536193e-06	0.338882	0.00123257	-0.140884	0.704467	0.400997	6.44188590958834e-07	0.914334	0.892075	3.20117344457686e-06	0.339705	0.0115126	-0.154295	0.949	0.34733	6.86763781529837e-07	0.999744	0.761813	3.55531406780537e-06	0.338557	-0.00341395	-0.154508	0.986735	0.347695	6.87964144194522e-07	0.999058	0.759115	3.54828507290809e-06	0.338526	0.347698	-0.0775598	0.0375344	0.658903	1.36176959543481e-07	0.688226	0.930253	8.03316648784138e-07	0.37035	-0.112021	-0.166949	0.430668	0.309901	5.17658806736939e-07	0.999906	0.739682	2.75740121171755e-06	0.343607	-0.0741459	-0.173588	0.6263	0.303655	6.17254798998179e-07	0.988904	0.759485	3.21547404806112e-06	0.340469	0.0963491	-0.128343	0.54353	0.448025	5.81049972112107e-07	0.996984	0.870209	3.02914701071523e-06	0.341549	0.0555245	-0.142907	0.727292	0.392815	6.50787069265271e-07	0.988627	0.831578	3.38337725215723e-06	0.339522	-0.30398	-0.195002	0.232182	0.241524	3.57470958123691e-07	0.580135	0.70535	1.87107943515006e-06	0.350149	-0.241294	-0.217322	0.109671	0.186123	2.34264673960467e-07	0.405837	0.633378	1.29424078768494e-06	0.360975	-0.251082	0.379328	-0.166654	-0.0624011	0.040249	0.0120224	0.293578	0.697998	1.09389671865789e-07	4.12724510376174e-08	0.651655	0.735883	0.717015	0.920016	6.5950782753973e-07	2.68393849704521e-07	0.374088	0.390405	-0.0936907	-0.180705	0.501312	0.273496	6.16987489804076e-07	0.99979	0.722091	3.26891818509386e-06	0.343815	-0.502664	-0.195975	0.118851	0.226749	2.48336455784385e-07	0.411588	0.664751	1.35294273345114e-06	0.359957	-0.0602905	-0.17093	0.663685	0.297822	6.96009537644744e-07	0.99987	0.719371	3.67822566427141e-06	0.34164	0.111966	4.15671	-44.7878	-0.149431	-0.146132	-0.206163	0.724373	0.695478	0.10237	0.368449	0.382143	0.205263	7.16948379160454e-07	7.07531857407068e-07	2.22754190016376e-07	0.962383	0.999765	0.412098	0.743638	0.822766	0.671776	3.7005279029552e-06	3.68667864392974e-06	1.22609091996845e-06	0.341104	0.341343	0.361853	-0.0677928	-0.173936	0.794156	0.305639	7.35654321296921e-07	0.999172	0.775566	3.83513500598941e-06	0.340638	-0.410479	-0.179822	0.153539	0.265269	2.97978816562659e-07	0.631456	0.705688	1.64144751321226e-06	0.356764	0.379328	-0.0624011	0.0120224	0.697998	4.12724510376174e-08	0.735883	0.920016	2.68393849704521e-07	0.390405	4.15671	-0.146132	0.695478	0.382143	7.07531857407068e-07	0.999765	0.822766	3.68667864392974e-06	0.341343	-44.7878	-0.206163	0.10237	0.205263	2.22754190016376e-07	0.412098	0.671776	1.22609091996845e-06	0.361853	-0.510574	-0.212399	0.0688831	0.190566	1.65693604347385e-07	0.331146	0.634975	9.35274316888683e-07	0.366979	-0.00456651	-0.18395	0.00478743	0.24087	1.7327862036763e-08	0.010352	0.622924	5.92673841093032e-08	0.400783
ENSG00000106080	FKBP14	FKBP prolyl isomerase 14 [Source:HGNC Symbol;Acc:HGNC:18625]	protein_coding	55033	-0.00160031	-0.200585	0.589054	0.210702	0.00883427	0.943073	0.625351	0.0166944	0.132778	0.00772215	-0.222906	0.432569	0.164252	0.00776989	0.9999	0.585765	0.0154728	0.136263	3.06565	-0.423961	0.0766131	0.0564596	0.00244222	0.446859	0.290479	0.00552494	0.189321	0.00381049	-0.187337	0.0147356	0.224264	0.000872244	0.0283433	0.608727	0.00136903	0.191615	-0.000422476	-0.20979	0.963703	0.190409	0.00990355	0.997024	0.615509	0.0186558	0.129651	-0.0570066	-0.204585	0.895369	0.211311	0.00984439	0.999981	0.627428	0.0191648	0.129816	0.000815287	-0.200373	0.796124	0.219924	0.00965457	0.946739	0.797889	0.0174399	0.13035	-0.218938	-0.209935	0.207984	0.184679	0.00527348	0.999744	0.608654	0.0109764	0.146602	0.0564406	-0.206333	0.777019	0.197308	0.00960355	0.967741	0.623699	0.0180743	0.130496	0.251143	-0.156275	0.124044	0.366434	0.00502791	0.780955	0.81175	0.0104673	0.149522	-0.108364	-0.221473	0.432321	0.166448	0.00776783	0.999906	0.595546	0.0155342	0.13627	-0.00425085	-0.210371	0.977076	0.200591	0.0099084	0.999062	0.663886	0.0189115	0.129638	-0.102022	-0.236784	0.507501	0.151051	0.00833386	0.996984	0.644662	0.0162735	0.134365	-0.0398496	-0.217465	0.796591	0.182003	0.00965576	0.994321	0.666095	0.018473	0.130347	0.116733	-0.193648	0.637762	0.234469	0.00908244	0.847486	0.697807	0.0168677	0.132022	0.00766075	-0.205075	0.959159	0.2118	0.00982412	0.985968	0.658601	0.0178641	0.131352	-0.0548234	0.021078	-0.207998	-0.20135	0.653035	0.889383	0.194673	0.223175	0.00908097	0.00975964	0.899745	0.981647	0.614995	0.648154	0.0172326	0.0184851	0.133529	0.131535	-0.139302	-0.235552	0.308648	0.146495	0.00651852	0.99979	0.582372	0.0132926	0.142575	0.136094	-0.19749	0.669984	0.222236	0.00915469	0.85266	0.660232	0.0168441	0.133305	-0.10456	-0.223376	0.442807	0.166736	0.00779077	0.99987	0.577032	0.0156055	0.137735	-0.57196	2.89282	9.78875	-0.268	-0.196224	-0.197068	0.0643247	0.781919	0.718854	0.0962005	0.234131	0.225618	0.00247556	0.00954183	0.0093446	0.855786	0.999765	0.88148	0.440094	0.716319	0.690814	0.00559854	0.018406	0.0171768	0.167922	0.13216	0.132738	-0.0475153	-0.215636	0.852557	0.197706	0.00970139	0.999172	0.680634	0.0187121	0.131701	0.162097	-0.199576	0.568843	0.214212	0.00865162	0.849416	0.65511	0.0165173	0.134863	0.021078	-0.20135	0.889383	0.223175	0.00975964	0.981647	0.648154	0.0184851	0.131535	2.89282	-0.196224	0.781919	0.234131	0.00954183	0.999765	0.716319	0.018406	0.13216	9.78875	-0.197068	0.718854	0.225618	0.0093446	0.88148	0.690814	0.0171768	0.132738	0.184589	-0.188413	0.507649	0.245893	0.0082688	0.752442	0.692256	0.015391	0.136106	0.00397561	-0.18348	0.0118271	0.232974	0.000740216	0.0231359	0.615767	0.00117171	0.19551
ENSG00000121417	ZNF211	zinc finger protein 211 [Source:HGNC Symbol;Acc:HGNC:13003]	protein_coding	10520	-0.00357826	-0.0613857	0.158173	0.651407	2.90365295284496e-09	0.775705	0.901538	2.25675768908824e-08	0.42849	0.000313915	-0.081352	0.970479	0.55477	7.39249387274515e-09	0.9999	0.873453	5.49389756006478e-08	0.414184	2.18636	-0.398767	0.111739	0.0248809	3.08205921501281e-10	0.48913	0.199254	3.19508340944477e-09	0.509824	0.00512542	-0.0512997	8.72493115296547e-05	0.680483	4.98250047729656e-12	0.000298521	0.900541	3.41455549837392e-11	0.516133	-0.0105961	-0.0939206	0.182255	0.489259	3.20878183707262e-09	0.899457	0.845406	2.47909078730535e-08	0.426979	-0.0850679	-0.0738104	0.819562	0.59866	7.2190189685316e-09	0.999981	0.880583	5.38154455962983e-08	0.414553	0.0023532	-0.0551257	0.385093	0.692422	5.19292692658479e-09	0.768017	0.969256	3.77117059806364e-08	0.419639	0.0884288	-0.0805277	0.556004	0.555592	6.28759647607955e-09	0.999744	0.87225	4.653850312391e-08	0.416692	-0.0817842	-0.0850483	0.63325	0.534834	6.64840477900229e-09	0.940989	0.862952	4.88269360508019e-08	0.415829	0.322034	-0.115504	0.0176521	0.41684	1.41074261356722e-10	0.636043	0.841535	1.35762769740424e-09	0.476238	-0.0941503	-0.0914031	0.427823	0.504911	5.50834978160465e-09	0.999906	0.853454	4.1690333050588e-08	0.418732	0.0956641	-0.0559515	0.451518	0.690011	5.67064414987771e-09	0.988904	0.935054	4.24553516309304e-08	0.418285	0.180549	-0.0320995	0.170948	0.818343	3.06790816604337e-09	0.996984	0.97265	2.40327173579436e-08	0.427659	0.0808291	-0.0641677	0.543048	0.64495	6.2194100729391e-09	0.987465	0.928919	4.63803032177673e-08	0.41686	0.20397	-0.0535071	0.337957	0.700263	4.80864752319981e-09	0.66329	0.938431	3.52781101437571e-08	0.420818	0.0806949	-0.066293	0.52784	0.634801	9.25825783035698e-09	0.775403	0.914063	6.56311115565272e-08	0.414465	-0.035027	0.167503	-0.0857271	-0.041278	0.737142	0.194026	0.530667	0.767015	1.0584530446558e-08	5.05992924272581e-09	0.928427	0.80129	0.859875	0.93958	7.58600552776731e-08	3.86479030191458e-08	0.412356	0.423877	0.0213024	-0.0806052	0.856046	0.561658	1.09871150493985e-08	0.99979	0.8856	7.98455870477766e-08	0.411766	0.319728	-0.0630029	0.240098	0.645186	5.84364478215675e-09	0.547787	0.913428	4.29166513722391e-08	0.421649	-0.0793185	-0.0975304	0.49634	0.478758	8.98395439939012e-09	0.99987	0.831622	6.64014761043378e-08	0.414938	-0.250293	6.99607	16.0074	-0.111754	-0.0592942	-0.0689963	0.347847	0.433115	0.490904	0.421764	0.672061	0.617856	7.38378826809958e-09	8.36754933985421e-09	8.93446094438482e-09	0.890663	0.999765	0.75079	0.77634	0.933098	0.913633	5.45163586607806e-08	6.18016441480322e-08	6.3163572683952e-08	0.41801	0.416053	0.415025	0.107577	-0.0651035	0.622587	0.64748	9.96139117619678e-09	0.999172	0.927281	7.27471761361706e-08	0.413313	0.11831	-0.0796851	0.626999	0.560859	9.98986792778894e-09	0.878416	0.879966	7.15241542001296e-08	0.413268	0.167503	-0.041278	0.194026	0.767015	5.05992924272581e-09	0.80129	0.93958	3.86479030191458e-08	0.423877	6.99607	-0.0592942	0.433115	0.672061	8.36754933985421e-09	0.999765	0.933098	6.18016441480322e-08	0.416053	16.0074	-0.0689963	0.490904	0.617856	8.93446094438482e-09	0.75079	0.913633	6.3163572683952e-08	0.415025	0.207519	-0.0642667	0.38349	0.641759	7.81770945051612e-09	0.658299	0.917356	5.58568897072247e-08	0.417118	0.00547658	-0.0452747	3.08413634250902e-05	0.713045	1.93591175991396e-12	0.000115786	0.912175	1.37422654646093e-11	0.527833
ENSG00000175130	MARCKSL1	MARCKS like 1 [Source:HGNC Symbol;Acc:HGNC:7142]	protein_coding	65108	0.0015292	0.593574	0.686118	0.00450966	9.35434552332262e-05	0.95902	0.117726	0.000299011	0.242127	-0.00305959	0.607274	0.807918	0.00375293	9.79034443164341e-05	0.9999	0.121679	0.000322715	0.241145	-2.23771	0.830169	0.300441	0.00352412	0.000208361	0.65358	0.0790116	0.000647424	0.254163	0.00780527	0.646791	5.40226106125845e-05	0.000685376	6.30067251305465e-08	0.000195274	0.0464493	1.99774142497128e-07	0.379785	-0.00279716	0.598406	0.813419	0.00414313	9.80489896530954e-05	0.989157	0.127329	0.000313799	0.241113	0.214906	0.584218	0.697674	0.00603214	9.40527147304063e-05	0.999981	0.137973	0.000313198	0.24201	-0.00417975	0.556271	0.298021	0.0083218	6.25037371557942e-05	0.708889	0.303794	0.000197938	0.250736	-0.0920475	0.601589	0.679761	0.00384459	9.32545144309698e-05	0.999744	0.120613	0.000307528	0.242194	-0.240509	0.589369	0.343342	0.00449332	6.77989899278116e-05	0.878453	0.131859	0.000227264	0.249011	-0.0269294	0.684916	0.897167	0.0026976	6.70469223464744e-05	0.989071	0.152517	0.000226826	0.251869	-0.0522802	0.595981	0.767066	0.00436285	9.66856930593038e-05	0.999906	0.13628	0.000319005	0.241415	-0.0252207	0.595319	0.893772	0.00538299	9.96850249936079e-05	0.996025	0.170469	0.000323262	0.240756	-0.106061	0.573263	0.589643	0.00743047	8.84660913099333e-05	0.996984	0.226869	0.00029081	0.243327	-0.157479	0.56947	0.424168	0.00693426	7.59641553134071e-05	0.987465	0.198	0.000253816	0.24659	0.226696	0.632201	0.473514	0.0029272	8.0241242057268e-05	0.75557	0.123037	0.00025653	0.245419	0.109317	0.631514	0.566023	0.00312719	9.559630085511e-05	0.797934	0.122122	0.000300314	0.244214	0.0945837	-0.186392	0.608159	0.557534	0.542632	0.33316	0.00356223	0.0088742	9.3884965354413e-05	7.32692642660107e-05	0.85863	0.839023	0.111452	0.175252	0.00030379	0.000245166	0.244607	0.249964	-0.112509	0.582999	0.519658	0.00578047	9.20996178185739e-05	0.99979	0.155041	0.000305764	0.245024	0.374384	0.631931	0.356656	0.00266018	7.61179629686366e-05	0.649402	0.10443	0.000243948	0.249144	-0.0523013	0.597914	0.763627	0.00452617	0.000106118	0.99987	0.121395	0.000350127	0.241939	0.153609	16.6067	62.6535	0.622603	0.667185	0.668797	0.699627	0.210324	0.0678391	0.00353738	0.00180654	0.00136715	0.000103445	5.54818336676791e-05	2.54109420059977e-05	0.960187	0.999765	0.368624	0.0954587	0.114945	0.0908782	0.000333271	0.000192649	9.09982890493611e-05	0.242496	0.255909	0.272249	0.0758814	0.62021	0.815846	0.00439627	0.000107809	0.999172	0.17469	0.00035213	0.241594	0.0864848	0.610061	0.811645	0.00362304	0.000107689	0.942346	0.121988	0.000341655	0.241618	-0.186392	0.557534	0.33316	0.0088742	7.32692642660107e-05	0.839023	0.175252	0.000245166	0.249964	16.6067	0.667185	0.210324	0.00180654	5.54818336676791e-05	0.999765	0.114945	0.000192649	0.255909	62.6535	0.668797	0.0678391	0.00136715	2.54109420059977e-05	0.368624	0.0908782	9.09982890493611e-05	0.272249	0.261476	0.632297	0.4614	0.00283797	8.70846356139097e-05	0.720713	0.112317	0.000274694	0.246237	0.00826925	0.655507	2.14774690358865e-05	0.000517989	2.78987365411574e-08	8.34317066394054e-05	0.0419349	9.21220619703731e-08	0.393135
ENSG00000126561	STAT5A	signal transducer and activator of transcription 5A [Source:HGNC Symbol;Acc:HGNC:11366]	protein_coding	6776	0.00306718	0.204877	0.228862	0.136725	0.366831	0.830601	0.531619	0.414123	0.00843778	0.00401746	0.21442	0.636757	0.122719	0.498937	0.9999	0.530717	0.548701	-0.00676499	0.293611	0.159209	0.843101	0.403401	0.393806	0.945433	0.699886	0.436964	0.00605556	0.00288885	0.238142	0.033015	0.0776598	0.146	0.057588	0.389365	0.161193	0.0458596	-0.0069585	0.212898	0.384286	0.122886	0.43845	0.935441	0.525127	0.486501	-0.000109644	-0.436716	0.257386	0.241346	0.0677971	0.374233	0.999981	0.40028	0.430967	0.00751109	-0.00187819	0.201026	0.490107	0.153726	0.469731	0.825947	0.726967	0.513638	-0.00360239	0.01175	0.221552	0.937931	0.109319	0.524615	0.999744	0.500108	0.57043	-0.0094818	0.0331128	0.223237	0.847443	0.107354	0.520917	0.977801	0.495094	0.559969	-0.0090938	-0.192229	0.18707	0.173448	0.213056	0.356812	0.82373	0.696549	0.410474	0.00983978	-0.00650862	0.220783	0.956528	0.112223	0.524985	0.999906	0.51796	0.574538	-0.00952058	0.0328849	0.230057	0.796812	0.105974	0.517429	0.991896	0.535481	0.562203	-0.0087268	-0.0554652	0.206556	0.676757	0.147642	0.50471	0.996984	0.639301	0.552248	-0.00738061	-0.0135845	0.218721	0.918965	0.120931	0.524102	0.997713	0.578144	0.569632	-0.00942805	0.260195	0.256329	0.222427	0.0678674	0.362863	0.570803	0.443783	0.406117	0.00893932	0.048587	0.236527	0.705547	0.0949846	0.50986	0.872747	0.500604	0.544538	-0.00801191	0.0888076	-0.136928	0.227125	0.189531	0.396328	0.291748	0.0996028	0.179846	0.443923	0.401964	0.795715	0.828796	0.475197	0.599181	0.485945	0.446779	-0.000726666	0.00419667	0.0176033	0.228894	0.881453	0.103617	0.524198	0.99979	0.509058	0.56999	-0.00954124	0.336733	0.248428	0.218194	0.0733226	0.361358	0.525372	0.436981	0.401818	0.00925244	-0.0362781	0.219534	0.757197	0.115806	0.515452	0.99987	0.50401	0.564417	-0.00861032	0.092845	6.0748	31.9402	0.235194	0.247583	0.257189	0.729641	0.498536	0.169598	0.0963526	0.0816867	0.0646045	0.512621	0.473229	0.326712	0.964443	0.999765	0.487417	0.440343	0.49914	0.441143	0.557037	0.524588	0.369579	-0.00830768	-0.00402229	0.0138561	0.0481527	0.234171	0.826622	0.104844	0.521122	0.999172	0.553089	0.567919	-0.00921447	0.215068	0.234919	0.378692	0.0895534	0.437834	0.757026	0.471476	0.480691	-2.82798e-05	-0.136928	0.189531	0.291748	0.179846	0.401964	0.828796	0.599181	0.446779	0.00419667	6.0748	0.247583	0.498536	0.0816867	0.473229	0.999765	0.49914	0.524588	-0.00402229	31.9402	0.257189	0.169598	0.0646045	0.326712	0.487417	0.441143	0.369579	0.0138561	0.347153	0.259942	0.14524	0.061659	0.305984	0.430895	0.417739	0.346805	0.0167673	0.00281584	0.23978	0.0402482	0.0764243	0.162729	0.0680705	0.386036	0.178459	0.0418499
ENSG00000083750	RRAGB	Ras related GTP binding B [Source:HGNC Symbol;Acc:HGNC:19901]	protein_coding	10325	0.00156278	-0.173303	0.339462	0.0513797	0.00770677	0.881316	0.35141	0.0148416	0.136483	-0.000409196	-0.164102	0.940203	0.0664536	0.0110216	0.9999	0.41533	0.0210112	0.126701	-0.899029	-0.0731792	0.340827	0.544357	0.0172184	0.680151	0.791394	0.0298017	0.130466	-0.00270351	-0.180384	0.00154383	0.0317237	0.000171558	0.00382986	0.26349	0.000301041	0.2289	-0.0065299	-0.172912	0.201386	0.0503175	0.00578198	0.902407	0.363263	0.0116412	0.14417	-0.0893992	-0.157482	0.709245	0.0831984	0.0104598	0.999981	0.434603	0.0201992	0.128147	0.000519687	-0.159156	0.765967	0.0796684	0.0106689	0.935896	0.616931	0.019044	0.1276	-0.0383039	-0.164942	0.691844	0.0633043	0.0103859	0.999744	0.399825	0.0197865	0.128342	0.108564	-0.159183	0.323531	0.0720629	0.00751875	0.873944	0.423423	0.0146667	0.13715	0.0493438	-0.149333	0.587372	0.12544	0.01499	0.949393	0.591549	0.0271014	0.119443	0.0549874	-0.158631	0.471604	0.0745888	0.00900911	0.999906	0.43957	0.0176202	0.132244	-0.0628843	-0.181158	0.441512	0.0471608	0.00874905	0.988904	0.394916	0.0169854	0.133043	-0.055201	-0.179714	0.516981	0.0501891	0.00936544	0.996984	0.440977	0.0179957	0.131183	0.0309619	-0.158455	0.717344	0.0799224	0.0104926	0.988627	0.503765	0.0198391	0.12806	-0.0912855	-0.177039	0.505497	0.0508886	0.00927917	0.775904	0.396105	0.0171703	0.131437	-0.080774	-0.183184	0.328552	0.0445859	0.00817752	0.635067	0.369436	0.0152662	0.13641	-0.0216602	-0.0143712	-0.164918	-0.168216	0.748715	0.864154	0.0651915	0.0679341	0.011439	0.0117718	0.932675	0.97739	0.395872	0.408272	0.0210191	0.0217132	0.127106	0.1263	-0.0258957	-0.1698	0.733516	0.0615833	0.0113796	0.99979	0.419449	0.0215142	0.127252	-0.243508	-0.181214	0.166603	0.0427693	0.00557732	0.465716	0.346523	0.0109298	0.146761	0.0502473	-0.156523	0.506004	0.0818047	0.0100114	0.99987	0.43878	0.0194036	0.130828	0.138342	-2.0415	-5.01115	-0.149674	-0.171964	-0.169473	0.423569	0.724465	0.73954	0.0994809	0.0615678	0.0617882	0.00925976	0.0113425	0.0114036	0.908985	0.999765	0.892355	0.445597	0.447416	0.43207	0.0176562	0.0213664	0.0204238	0.13299	0.127343	0.127193	-0.0779198	-0.178872	0.582089	0.0550255	0.0105754	0.999172	0.445442	0.0201661	0.129302	-0.179643	-0.172527	0.253164	0.0529171	0.00711214	0.687183	0.380483	0.0139035	0.140216	-0.0143712	-0.168216	0.864154	0.0679341	0.0117718	0.97739	0.408272	0.0217132	0.1263	-2.0415	-0.171964	0.724465	0.0615678	0.0113425	0.999765	0.447416	0.0213664	0.127343	-5.01115	-0.169473	0.73954	0.0617882	0.0114036	0.892355	0.43207	0.0204238	0.127193	-0.186567	-0.1831	0.225528	0.0423774	0.00666414	0.520403	0.356966	0.0127674	0.141978	-0.00287646	-0.183483	0.000836817	0.0279776	0.000104834	0.00218208	0.246818	0.000190214	0.239668
ENSG00000103496	STX4	syntaxin 4 [Source:HGNC Symbol;Acc:HGNC:11439]	protein_coding	6810	0.00207193	-0.00622106	0.314193	0.955135	0.00902119	0.870281	0.991842	0.0169952	0.132207	0.00737736	-0.00801109	0.280885	0.942243	0.00850237	0.9999	0.989867	0.0167424	0.133821	-0.816664	0.0868112	0.472743	0.551193	0.0428459	0.763503	0.795598	0.0652219	0.0996666	-0.000583823	0.00165905	0.598063	0.988043	0.0120393	0.670798	0.99821	0.0157293	0.124247	0.00476443	0.0109197	0.460453	0.921371	0.0108458	0.95181	0.981625	0.0201643	0.127146	-0.0768862	0.0113342	0.798945	0.920393	0.0130814	0.999981	0.982554	0.0245509	0.121927	-0.0019485	-0.0162378	0.374232	0.885469	0.00985167	0.761945	0.991256	0.0177589	0.129796	0.0300064	0.00511064	0.805214	0.963167	0.0131021	0.999744	0.99167	0.0242184	0.121882	-0.072373	0.0012575	0.601865	0.990941	0.0120663	0.932681	0.997799	0.022084	0.124185	-0.175755	-0.0362749	0.122208	0.762841	0.00564619	0.778994	0.953683	0.0115853	0.146433	0.0493225	0.010575	0.608238	0.924143	0.0121108	0.999906	0.985216	0.0228034	0.124082	0.0791122	0.0255662	0.441745	0.82178	0.010648	0.988904	0.967191	0.0201291	0.127655	0.0892179	0.0290831	0.404967	0.798576	0.0102308	0.996984	0.969819	0.0194306	0.128757	0.0267696	0.0105267	0.803661	0.925691	0.013097	0.994321	0.98931	0.0240807	0.121893	0.199571	0.0317209	0.246138	0.777365	0.00790984	0.592006	0.955387	0.0149748	0.13578	0.0243564	0.00968776	0.815362	0.932239	0.0142361	0.925703	0.986844	0.0246337	0.120918	0.0175157	0.0446254	0.0044095	0.0156898	0.836898	0.672675	0.968415	0.891122	0.0143033	0.0135674	0.957851	0.934244	0.99319	0.974198	0.0254745	0.0245549	0.120784	0.122288	-0.0349315	-0.0031542	0.715069	0.977735	0.0138078	0.99979	0.995331	0.0254933	0.121788	0.0432582	0.00701845	0.846046	0.950212	0.0143292	0.940383	0.989241	0.0248217	0.120732	0.0101839	0.00565261	0.914791	0.959885	0.0144757	0.99987	0.991627	0.0266556	0.120441	0.194254	8.34821	1.76045	0.0248113	0.0347103	0.00580249	0.371534	0.250112	0.926057	0.826563	0.760022	0.959038	0.0106497	0.00866232	0.0144916	0.895099	0.999765	0.97237	0.953093	0.956899	0.992872	0.0199404	0.0169181	0.025078	0.129106	0.134829	0.12041	-0.0492714	-0.00506717	0.782232	0.965187	0.0141158	0.999172	0.996327	0.0259132	0.12116	0.125239	0.00966329	0.527773	0.93091	0.012453	0.829478	0.986418	0.0226266	0.124715	0.0446254	0.0156898	0.672675	0.891122	0.0135674	0.934244	0.974198	0.0245549	0.122288	8.34821	0.0347103	0.250112	0.760022	0.00866232	0.999765	0.956899	0.0169181	0.134829	1.76045	0.00580249	0.926057	0.959038	0.0144916	0.97237	0.992872	0.025078	0.12041	0.121208	0.0161497	0.5328	0.886147	0.0124998	0.769287	0.977806	0.0219971	0.124609	-0.000188887	0.00379388	0.866263	0.972717	0.0132685	0.897986	0.993213	0.0172003	0.121528
ENSG00000137500	CCDC90B	coiled-coil domain containing 90B [Source:HGNC Symbol;Acc:HGNC:28108]	protein_coding	60492	-0.000958253	0.0578665	0.67215	0.635348	0.32502	0.956222	0.896607	0.372788	0.0139096	-0.00683827	0.064746	0.362741	0.594604	0.270385	0.9999	0.891215	0.325387	0.0218308	-0.620193	0.154772	0.610454	0.322406	0.264797	0.842528	0.636015	0.310544	0.0262727	-0.00402124	0.029525	0.000606767	0.794082	0.00540047	0.00167188	0.942641	0.00747239	0.145975	0.0102045	0.0653061	0.147629	0.587252	0.184427	0.887196	0.886416	0.231826	0.0371196	0.0929356	0.0450347	0.778976	0.717462	0.334131	0.999981	0.925803	0.391569	0.0126798	-0.00359929	0.013402	0.132841	0.912915	0.175261	0.539717	0.99462	0.2183	0.0390601	0.10704	0.0529947	0.421787	0.66152	0.285034	0.999744	0.915083	0.338745	0.0196041	0.0227917	0.0538526	0.881043	0.658312	0.339328	0.982578	0.913489	0.386598	0.0119882	0.103055	0.0754087	0.411297	0.571919	0.298603	0.908312	0.90155	0.352396	0.0178364	0.0737961	0.0609807	0.484195	0.6165	0.297978	0.999906	0.902095	0.354346	0.0177032	0.0835315	0.0743629	0.459144	0.550847	0.293064	0.988904	0.890726	0.345213	0.0184178	0.0233903	0.0589769	0.842568	0.638663	0.33775	0.996984	0.933803	0.390836	0.0121975	-0.0546371	0.0414269	0.643548	0.737791	0.321881	0.987465	0.950905	0.374598	0.0143386	-0.10449	0.0386876	0.58114	0.754813	0.313895	0.816255	0.949811	0.358368	0.0154432	-0.0517907	0.0428435	0.650037	0.731114	0.34865	0.844587	0.940653	0.389248	0.0109064	-0.0763117	0.171016	0.0532498	0.0994793	0.411774	0.136702	0.66125	0.422953	0.306386	0.194092	0.803319	0.791997	0.913362	0.796307	0.353148	0.239291	0.0167095	0.0355853	-0.107222	0.0327543	0.304719	0.790106	0.274937	0.99979	0.961061	0.32851	0.0213951	-0.223704	0.0394594	0.35789	0.747335	0.291858	0.650669	0.946609	0.333209	0.0188297	0.0995615	0.0705816	0.338015	0.56442	0.285864	0.99987	0.874149	0.341409	0.019726	0.251954	-11.4408	-51.3791	0.0817833	0.0128181	0.00349725	0.289308	0.14904	0.0116202	0.509144	0.917533	0.976525	0.269463	0.202211	0.047586	0.88317	0.999765	0.290006	0.829054	0.985572	0.995339	0.320588	0.253537	0.070167	0.0222491	0.0339749	0.084671	-0.0110234	0.052808	0.95497	0.678136	0.368164	0.999172	0.937059	0.421784	0.00838179	-0.0232123	0.0538045	0.914984	0.660254	0.367359	0.974067	0.920193	0.414247	0.00848416	0.171016	0.0994793	0.136702	0.422953	0.194092	0.791997	0.796307	0.239291	0.0355853	-11.4408	0.0128181	0.14904	0.917533	0.202211	0.999765	0.985572	0.253537	0.0339749	-51.3791	0.00349725	0.0116202	0.976525	0.047586	0.290006	0.995339	0.070167	0.084671	-0.134901	0.0413719	0.526049	0.737675	0.330454	0.764634	0.945361	0.371142	0.0133439	-0.00392113	0.0272343	0.000986071	0.810867	0.00774251	0.00253099	0.946314	0.0104286	0.136358
ENSG00000100564	PIGH	phosphatidylinositol glycan anchor biosynthesis class H [Source:HGNC Symbol;Acc:HGNC:8964]	protein_coding	5283	-0.00125763	0.0181379	0.446112	0.838141	7.02217386778873e-09	0.915793	0.96118	5.14086381045786e-08	0.414982	-0.00366989	0.0177972	0.50386	0.841405	7.47636095314579e-09	0.9999	0.965203	5.54754514947045e-08	0.414009	0.064013	0.00701278	0.946786	0.954497	7.93428314901216e-07	0.984155	0.979925	4.41983119674289e-06	0.376222	0.000441785	0.0138579	0.61837	0.875802	8.20560146173325e-09	0.689523	0.968409	3.05905292981225e-08	0.412562	-0.0141174	-0.00616873	0.00522056	0.941926	2.32927643971187e-10	0.441541	0.987193	2.13211287305963e-09	0.46517	-0.225123	0.0298059	0.350439	0.741578	6.12547581531435e-09	0.999981	0.934212	4.61595979041761e-08	0.417095	-8.68511e-05	0.0103678	0.960646	0.909	9.20647812604117e-09	0.991921	0.99462	6.44515423588198e-08	0.410766	-0.131295	0.0109146	0.175413	0.900898	3.89549460759758e-09	0.999744	0.979268	2.98635448804994e-08	0.424035	0.229801	0.0232591	0.0361378	0.787933	1.16985403408758e-09	0.767525	0.95023	9.65872342588339e-09	0.442024	0.0805324	0.0515482	0.37757	0.595247	7.82663031014402e-09	0.898618	0.90797	5.72576899552942e-08	0.4171	-0.0872052	0.0014921	0.25619	0.986528	5.0360659023084e-09	0.999906	0.998167	3.83389634699702e-08	0.42011	0.0470917	0.023546	0.567742	0.795909	7.91000308176567e-09	0.988904	0.962151	5.79899662153688e-08	0.413133	0.0669242	0.0293662	0.435425	0.747762	6.93126064880784e-09	0.996984	0.959455	5.12661958972968e-08	0.415184	-0.013932	0.00844893	0.871645	0.925533	9.10500038335334e-09	0.994898	0.98931	6.59605285431928e-08	0.410939	0.16721	0.0336874	0.224737	0.707481	4.61792636540237e-09	0.572743	0.940157	3.39507335542621e-08	0.421438	-0.0373193	0.00124948	0.654384	0.989047	1.08303903836267e-08	0.847167	0.997079	7.57945181035109e-08	0.411993	-0.10262	0.202321	0.00775153	0.0627016	0.128718	0.014722	0.929638	0.478722	4.03032406966144e-09	7.24030201689534e-10	0.685225	0.735883	0.98509	0.825827	3.10458802641155e-08	6.25848457679786e-09	0.427376	0.453011	-0.026128	0.00451496	0.732744	0.960156	1.12636991183221e-08	0.99979	0.991291	8.16274900229224e-08	0.411373	0.205974	0.0240657	0.245632	0.787218	6.32545975944448e-09	0.553386	0.954671	4.61780757035094e-08	0.42042	-0.0929711	-0.00479547	0.219676	0.957038	5.87209262607522e-09	0.99987	0.990703	4.48321157915119e-08	0.421574	-0.237325	7.11031	4.57207	-0.0154746	0.0360182	0.0144678	0.170685	0.220292	0.763017	0.863371	0.691533	0.872699	4.93481694586232e-09	5.88317786915667e-09	1.13999511435362e-08	0.862626	0.999765	0.90382	0.962596	0.939166	0.977096	3.73767023573395e-08	4.46409185797497e-08	7.92473716981005e-08	0.424263	0.421545	0.411183	-0.177436	-0.0229094	0.211028	0.803316	5.71474009721081e-09	0.999172	0.965055	4.35215528779532e-08	0.421995	0.129053	0.0156898	0.415416	0.860032	8.71989161494055e-09	0.775558	0.970984	6.30608498228895e-08	0.415406	0.202321	0.0627016	0.014722	0.478722	7.24030201689534e-10	0.735883	0.825827	6.25848457679786e-09	0.453011	7.11031	0.0360182	0.220292	0.691533	5.88317786915667e-09	0.999765	0.939166	4.46409185797497e-08	0.421545	4.57207	0.0144678	0.763017	0.872699	1.13999511435362e-08	0.90382	0.977096	7.92473716981005e-08	0.411183	0.154341	0.0253145	0.31964	0.778172	7.48028104908104e-09	0.605847	0.953399	5.37412733104904e-08	0.417807	0.000707518	0.0159045	0.429969	0.857389	6.88398958689688e-09	0.512867	0.963116	2.54319003480179e-08	0.41529
ENSG00000165886	UBTD1	ubiquitin domain containing 1 [Source:HGNC Symbol;Acc:HGNC:25683]	protein_coding	80019	0.00880287	-0.502087	0.0314653	0.0230158	0.00792064	0.530094	0.247881	0.0151943	0.135743	-0.000851913	-0.452828	0.950782	0.0457461	0.0461455	0.9999	0.352894	0.0718113	0.0846531	3.89075	-0.731445	0.0973799	0.0161593	0.0209265	0.470526	0.162803	0.035312	0.124094	0.0124397	-0.382739	3.38659101160083e-10	0.030642	1.42835423271268e-09	5.18861653809771e-09	0.258727	6.13634899149701e-09	0.439084	-0.000814881	-0.455341	0.950008	0.0438909	0.0461435	0.995559	0.343467	0.0703342	0.0846545	0.943878	-0.531858	0.117081	0.019899	0.018476	0.999981	0.234866	0.0330081	0.112114	0.00639653	-0.38455	0.145074	0.0898908	0.0209771	0.556466	0.635213	0.0343959	0.108438	-0.0858141	-0.454594	0.725652	0.0435416	0.0441875	0.999744	0.343205	0.0689438	0.086009	-0.402437	-0.475249	0.146655	0.0332722	0.0211099	0.83146	0.307113	0.0357957	0.108254	-0.0675374	-0.377401	0.767698	0.123795	0.0832038	0.974715	0.589982	0.118449	0.066325	0.135364	-0.439084	0.483717	0.051595	0.0386349	0.999906	0.379189	0.0619289	0.09017	0.392338	-0.352433	0.0553658	0.118075	0.0115446	0.988904	0.556141	0.0216043	0.125415	0.343232	-0.361755	0.108911	0.112855	0.0176861	0.996984	0.583123	0.0312072	0.113371	0.301607	-0.392279	0.161005	0.0830316	0.0222791	0.987465	0.509814	0.0380511	0.106681	0.985573	-0.322466	0.00358466	0.137566	0.00165121	0.320821	0.576682	0.00378819	0.176158	0.516301	-0.337407	0.0119839	0.127973	0.00427277	0.260184	0.555868	0.00866381	0.153818	0.419576	-0.357038	-0.448284	-0.550244	0.0123196	0.0897252	0.039775	0.0169748	0.00435837	0.0166234	0.651655	0.782323	0.320262	0.227869	0.0090862	0.0291477	0.153296	0.11647	0.244031	-0.406782	0.202164	0.0733984	0.026771	0.99979	0.445486	0.0450099	0.102439	1.22253	-0.372974	0.00513075	0.0856824	0.00229575	0.273061	0.464586	0.00503111	0.169836	0.065043	-0.446782	0.733652	0.0504123	0.0467731	0.99987	0.357647	0.072967	0.0852183	-0.242305	14.9262	91.2436	-0.482967	-0.40223	-0.365872	0.579596	0.30647	0.014718	0.0368083	0.0814025	0.0971229	0.0436343	0.0332532	0.00494883	0.942798	0.999765	0.294516	0.284272	0.498808	0.510607	0.0673815	0.0539845	0.00985692	0.0874146	0.0958573	0.149942	0.434141	-0.376789	0.223342	0.105997	0.0282557	0.999172	0.554283	0.0469634	0.100813	0.908479	-0.416293	0.0205821	0.0578914	0.00626786	0.607038	0.395822	0.0124424	0.143631	-0.357038	-0.550244	0.0897252	0.0169748	0.0166234	0.782323	0.227869	0.0291477	0.11647	14.9262	-0.40223	0.30647	0.0814025	0.0332532	0.999765	0.498808	0.0539845	0.0958573	91.2436	-0.365872	0.014718	0.0971229	0.00494883	0.294516	0.510607	0.00985692	0.149942	1.17962	-0.339238	0.00186924	0.115286	0.00106713	0.238905	0.525558	0.00256027	0.188836	0.0132492	-0.368394	1.86331971161779e-11	0.0312114	9.74345629374994e-11	3.9803110800739e-10	0.258797	5.02285311317545e-10	0.477221
ENSG00000138764	CCNG2	cyclin G2 [Source:HGNC Symbol;Acc:HGNC:1593]	protein_coding	901	-0.00277399	-0.106566	0.235956	0.397128	0.103898	0.83498	0.781691	0.139514	0.0579675	0.0085393	-0.136697	0.272816	0.279099	0.111206	0.9999	0.712246	0.153097	0.0556	-1.4091	0.0145819	0.298016	0.932763	0.346198	0.651623	0.971783	0.390491	0.0129246	0.000407688	-0.119269	0.746528	0.345781	0.159357	0.801417	0.716851	0.17479	0.04263	0.0153822	-0.102564	0.0340853	0.404923	0.0347744	0.739498	0.797277	0.0552513	0.0933933	0.0152808	-0.12287	0.964536	0.342762	0.164654	0.999981	0.748997	0.215039	0.0414103	0.00261286	-0.0931102	0.294766	0.467955	0.115173	0.705256	0.914121	0.151519	0.0543697	-0.177102	-0.122155	0.198822	0.328886	0.0955673	0.999744	0.74642	0.133448	0.0608466	-0.0591036	-0.124687	0.708311	0.324552	0.157557	0.957961	0.741916	0.200964	0.0430521	0.399911	-0.00840575	0.00152599	0.948497	0.0056297	0.545521	0.991572	0.0115549	0.146511	0.0297945	-0.118259	0.785738	0.351444	0.160921	0.999906	0.769351	0.210323	0.0422664	0.106242	-0.0940214	0.3638	0.46681	0.126096	0.988904	0.855739	0.168696	0.0511575	0.148138	-0.0816589	0.223351	0.527473	0.10119	0.996984	0.898676	0.139844	0.0588812	0.126665	-0.0955547	0.299909	0.454979	0.116064	0.987465	0.861197	0.15691	0.054098	0.0462755	-0.115423	0.81398	0.371003	0.161876	0.931256	0.802761	0.202203	0.0420458	0.115253	-0.0947128	0.330649	0.463747	0.126751	0.636859	0.84864	0.16183	0.0515863	0.107569	-0.0212641	-0.119173	-0.126973	0.265228	0.859779	0.345191	0.332631	0.114929	0.170422	0.733308	0.977063	0.755285	0.735778	0.152152	0.214565	0.0550978	0.040606	0.0583084	-0.109409	0.59249	0.395993	0.157108	0.99979	0.809054	0.204479	0.0436815	0.184038	-0.108765	0.467632	0.395208	0.14536	0.730766	0.803603	0.182443	0.0465772	-0.0156946	-0.123904	0.884893	0.334463	0.170976	0.99987	0.744572	0.22087	0.0404823	-0.18824	6.05853	23.8226	-0.141548	-0.0991669	-0.0976144	0.447435	0.464815	0.268386	0.274848	0.446545	0.445467	0.14304	0.145044	0.115556	0.91134	0.999765	0.581819	0.665404	0.853578	0.851952	0.186472	0.191254	0.150642	0.0471716	0.0466577	0.0549043	0.15985	-0.0918669	0.430325	0.48642	0.140972	0.999172	0.872609	0.186178	0.0477084	0.210291	-0.111986	0.35125	0.377472	0.130026	0.740537	0.791862	0.169358	0.0506623	-0.0212641	-0.126973	0.859779	0.332631	0.170422	0.977063	0.735778	0.214565	0.040606	6.05853	-0.0991669	0.464815	0.446545	0.145044	0.999765	0.853578	0.191254	0.0466577	23.8226	-0.0976144	0.268386	0.445467	0.115556	0.581819	0.851952	0.150642	0.0549043	0.148448	-0.106596	0.502355	0.407512	0.149057	0.749677	0.816084	0.186084	0.0456461	0.000211493	-0.120243	0.868438	0.342345	0.163324	0.899478	0.712353	0.179046	0.0417135
ENSG00000019485	PRDM11	PR/SET domain 11 [Source:HGNC Symbol;Acc:HGNC:13996]	protein_coding	56981	0.00192397	-0.0871639	0.33411	0.416351	0.0374513	0.879711	0.793133	0.0581285	0.0911261	0.000506659	-0.0776214	0.939196	0.47194	0.0524715	0.9999	0.836406	0.0802796	0.0805988	0.588158	-0.184272	0.599752	0.201685	0.0405793	0.835013	0.518814	0.062181	0.101581	-0.00554072	-0.108614	1.22212750670354e-08	0.217695	4.4494069563948e-08	1.16001755951067e-07	0.602123	1.4482847486663e-07	0.385528	0.0120798	-0.061766	0.0506769	0.556269	0.0125304	0.791915	0.871876	0.022841	0.123132	-0.137838	-0.065405	0.636734	0.551107	0.04852	0.999981	0.864437	0.0755281	0.0830763	0.00164609	-0.0587687	0.438026	0.5907	0.0422886	0.799296	0.944201	0.0632718	0.0873763	0.0707944	-0.0765104	0.547172	0.474693	0.046132	0.999744	0.832424	0.0715958	0.0846623	-0.0517094	-0.0794141	0.700101	0.459688	0.0498462	0.955944	0.823796	0.0746115	0.0822254	-0.0604192	-0.186453	0.572055	0.104043	0.0193275	0.944864	0.560563	0.0336734	0.112092	-0.0686742	-0.0844623	0.460258	0.431847	0.0431642	0.999906	0.81825	0.0680256	0.0867391	-0.0664083	-0.0939742	0.504647	0.39348	0.0447663	0.988904	0.822184	0.0690597	0.0856027	-0.00582836	-0.0782985	0.955248	0.480056	0.0525219	0.997591	0.882024	0.0794106	0.0805683	0.0511062	-0.0662119	0.623492	0.544232	0.0482061	0.987465	0.896516	0.0737808	0.0832807	-0.166107	-0.0989509	0.318874	0.364043	0.0366241	0.648723	0.801101	0.0563069	0.0918107	-0.228343	-0.130654	0.0214112	0.222645	0.00738964	0.274095	0.670966	0.0139607	0.139176	-0.115245	0.157886	-0.0801453	-0.0365282	0.15888	0.119659	0.452158	0.738344	0.0266259	0.0225775	0.692463	0.788032	0.820687	0.932678	0.043562	0.0379946	0.102602	0.10752	0.00829265	-0.0760258	0.928638	0.487779	0.0550382	0.99979	0.854229	0.0834092	0.0800087	-0.318301	-0.0996277	0.136979	0.354216	0.0244465	0.433393	0.775533	0.0393132	0.105158	0.0353966	-0.0721401	0.700508	0.507151	0.0523424	0.99987	0.846886	0.0803895	0.0816265	0.32779	-3.93246	-34.9477	-0.0426895	-0.0921803	-0.112662	0.117114	0.576646	0.0539906	0.693807	0.405557	0.292987	0.0222906	0.049343	0.0137546	0.855786	0.999765	0.344262	0.90746	0.834262	0.753272	0.0378471	0.0757828	0.0239761	0.107899	0.083516	0.121898	0.0813177	-0.0626988	0.637046	0.576657	0.0509541	0.999172	0.904323	0.0779809	0.0824888	-0.247454	-0.0888392	0.195336	0.407159	0.0298809	0.654837	0.805823	0.0479296	0.0991195	0.157886	-0.0365282	0.119659	0.738344	0.0225775	0.788032	0.932678	0.0379946	0.10752	-3.93246	-0.0921803	0.576646	0.405557	0.049343	0.999765	0.834262	0.0757828	0.083516	-34.9477	-0.112662	0.0539906	0.292987	0.0137546	0.344262	0.753272	0.0239761	0.121898	-0.27345	-0.105048	0.143528	0.33171	0.0251182	0.429137	0.767181	0.0400927	0.104349	-0.00580835	-0.114401	2.65359079958616e-09	0.18652	1.1133718090251e-08	2.82407213177441e-08	0.565001	3.93959419363542e-08	0.407786
ENSG00000165124	SVEP1	sushi, von Willebrand factor type A, EGF and pentraxin domain containing 1 [Source:HGNC Symbol;Acc:HGNC:15985]	protein_coding	79987	0.00293283	0.0129374	0.387916	0.94352	2.26444342362026e-05	0.903274	0.988869	8.36362178384542e-05	0.271807	-0.000987856	0.0305927	0.930459	0.867681	3.14192922027729e-05	0.9999	0.971108	0.000116132	0.265102	1.62665	-0.127423	0.392429	0.600515	0.000102012	0.715946	0.823586	0.00034422	0.271506	-0.00373796	0.00733521	0.0381792	0.967132	4.61116881131589e-06	0.065277	0.993892	1.05614242941698e-05	0.303234	0.0110559	0.0425403	0.298056	0.814995	1.94874363014083e-05	0.928136	0.958336	7.34387972626517e-05	0.274853	-0.493617	0.0693915	0.319868	0.709068	2.03148065680916e-05	0.999981	0.922401	7.8753468503021e-05	0.274011	0.000450394	0.0337614	0.901092	0.856544	3.13104704028424e-05	0.975873	0.987094	0.000106081	0.265174	0.320268	0.0298253	0.107604	0.868128	9.94195185805508e-06	0.999744	0.970698	4.07109329578221e-05	0.288294	-0.0868761	0.0243325	0.704159	0.894083	2.95739103674097e-05	0.957462	0.97686	0.000108159	0.266348	-0.221139	-0.0259906	0.239655	0.896295	2.00849945379853e-05	0.857114	0.986854	7.65083113067231e-05	0.277073	-0.0739587	0.0205168	0.641114	0.91081	2.8630511581786e-05	0.999906	0.981175	0.000106278	0.267014	-0.393232	-0.0732831	0.0185246	0.686412	2.62102191131304e-06	0.988904	0.934267	1.20969347574932e-05	0.313959	-0.27027	-0.0440499	0.124017	0.812738	1.09876905011659e-05	0.996984	0.971762	4.43042419703989e-05	0.286318	-0.193441	-0.0109508	0.274171	0.952739	1.85317265446417e-05	0.987465	0.991447	7.13888358614731e-05	0.275869	-0.298657	-0.0111113	0.292823	0.952155	1.92825969761429e-05	0.628867	0.991545	7.0496171619334e-05	0.275067	-0.241442	-0.0311006	0.156411	0.866469	1.53587055348283e-05	0.465549	0.97558	5.81005867922979e-05	0.282523	-0.0180177	-0.287811	0.0244775	-0.0502609	0.897477	0.0945787	0.893623	0.78623	3.72330961168355e-05	1.08052728841936e-05	0.975854	0.782323	0.977278	0.945894	0.000132536	4.39176611893985e-05	0.264319	0.289581	-0.17418	-0.0110335	0.266349	0.952299	2.16792080056041e-05	0.99979	0.990653	8.35911048488879e-05	0.275511	-0.29745	0.00439524	0.415628	0.980942	2.79641785853617e-05	0.69436	0.995479	9.88485728248446e-05	0.270273	-0.0647741	0.014617	0.678632	0.936854	3.47634891796018e-05	0.99987	0.987328	0.000128084	0.265752	0.401585	-15.695	-1.86357	0.0677889	-0.0328014	0.0229919	0.260252	0.187697	0.95233	0.714915	0.860184	0.901449	2.13730133160321e-05	1.73487250229488e-05	3.74483179947881e-05	0.874767	0.999765	0.983627	0.916596	0.976377	0.983138	8.09846867698713e-05	6.77981917406972e-05	0.000129255	0.275803	0.280055	0.264198	0.00202636	0.0252291	0.994482	0.894856	3.75067757092008e-05	0.999499	0.984035	0.000136356	0.264165	-0.0168264	0.0240993	0.958881	0.895584	3.74634894347663e-05	0.988247	0.978949	0.000132427	0.26419	-0.287811	-0.0502609	0.0945787	0.78623	1.08052728841936e-05	0.782323	0.945894	4.39176611893985e-05	0.289581	-15.695	-0.0328014	0.187697	0.860184	1.73487250229488e-05	0.999765	0.976377	6.77981917406972e-05	0.280055	-1.86357	0.0229919	0.95233	0.901449	3.74483179947881e-05	0.983627	0.983138	0.000129255	0.264198	-0.236981	0.00118392	0.457807	0.994898	2.9381023821883e-05	0.718065	0.999021	0.000103278	0.26925	-0.00396463	0.00313207	0.0295983	0.985931	3.78783030194933e-06	0.0522238	0.996247	8.66420374476228e-06	0.306993
ENSG00000168795	ZBTB5	zinc finger and BTB domain containing 5 [Source:HGNC Symbol;Acc:HGNC:23836]	protein_coding	9925	-0.00438915	0.179294	0.153084	0.277467	0.000459611	0.769156	0.692162	0.00123901	0.206644	-0.00133581	0.157842	0.896598	0.345084	0.00108254	0.9999	0.763273	0.00275853	0.186441	0.407808	0.0756688	0.821331	0.743714	0.000666465	0.937081	0.895329	0.00178301	0.224597	0.00644872	0.192597	4.31120176238286e-05	0.200338	6.72122309548055e-07	0.000159749	0.583296	1.77825238713846e-06	0.338944	-0.00844807	0.14502	0.381669	0.381691	0.000789995	0.935138	0.783462	0.00203752	0.193969	-0.120589	0.165388	0.789578	0.331386	0.00105814	0.999981	0.741297	0.00272675	0.186989	-0.000339778	0.151776	0.917763	0.371943	0.00108538	0.980235	0.880192	0.00253052	0.186378	-0.182049	0.154927	0.316185	0.348223	0.000713976	0.999744	0.762274	0.00188899	0.196362	-0.190273	0.145594	0.358699	0.379362	0.000764672	0.881124	0.780563	0.0019855	0.194741	0.28669	0.214506	0.0917183	0.233922	0.000370637	0.743257	0.719392	0.00104573	0.213872	-0.130439	0.14079	0.364362	0.396521	0.000771045	0.999906	0.796799	0.00204922	0.194545	0.0954612	0.180276	0.535502	0.290914	0.000927805	0.988904	0.748421	0.00238156	0.190142	-0.0428309	0.14393	0.789825	0.401647	0.00105822	0.996984	0.851017	0.00266974	0.186988	-0.129027	0.128937	0.422626	0.444579	0.000831853	0.987465	0.856271	0.00216182	0.192744	0.0366419	0.160385	0.887353	0.344784	0.0010811	0.958979	0.788071	0.00260944	0.186473	0.18397	0.203794	0.232556	0.226157	0.000402234	0.545452	0.673546	0.00108055	0.211981	0.0205542	0.00775287	0.161589	0.163182	0.870679	0.96057	0.329627	0.339224	0.000729391	0.000736854	0.969291	0.993694	0.742231	0.740868	0.00189153	0.00192431	0.197995	0.197752	-0.0247783	0.156053	0.861506	0.353692	0.000728179	0.99979	0.7847	0.00194137	0.198034	0.508592	0.19614	0.121158	0.234699	0.000264408	0.414116	0.674281	0.000745329	0.221606	-0.104856	0.144586	0.457047	0.385417	0.00058341	0.99987	0.776966	0.00160434	0.203289	-0.646349	7.16365	12.7237	0.0920557	0.187474	0.173875	0.0429054	0.50717	0.651033	0.57623	0.270553	0.300663	0.000126762	0.000612153	0.000676406	0.855786	0.999765	0.849121	0.861467	0.75065	0.760069	0.000399546	0.00165151	0.0017215	0.238043	0.202154	0.199789	-0.00622369	0.160008	0.981232	0.354513	0.000737444	0.999172	0.804761	0.00196055	0.197733	0.223974	0.17121	0.446397	0.301622	0.000576835	0.791574	0.735411	0.00152926	0.203557	0.00775287	0.163182	0.96057	0.339224	0.000736854	0.993694	0.740868	0.00192431	0.197752	7.16365	0.187474	0.50717	0.270553	0.000612153	0.999765	0.75065	0.00165151	0.202154	12.7237	0.173875	0.651033	0.300663	0.000676406	0.849121	0.760069	0.0017215	0.199789	0.312635	0.192386	0.277063	0.24993	0.000446398	0.56935	0.694427	0.0011827	0.209561	0.00611439	0.195143	0.000141085	0.200911	1.86860786026787e-06	0.000447814	0.582112	4.51233230509903e-06	0.320281
ENSG00000166822	TMEM170A	transmembrane protein 170A [Source:HGNC Symbol;Acc:HGNC:29577]	protein_coding	124491	-0.000374359	0.172805	0.850084	0.108178	0.534023	0.984584	0.484929	0.573612	-0.0104646	-0.00337598	0.176737	0.607937	0.100328	0.506901	0.9999	0.487694	0.556049	-0.00761343	0.671262	0.115235	0.555074	0.429612	0.447766	0.813274	0.720515	0.488809	-0.00117079	0.00251213	0.185232	0.0161484	0.0738903	0.100256	0.030717	0.383096	0.113236	0.059201	0.000389504	0.171257	0.949923	0.110521	0.537859	0.995559	0.501824	0.580159	-0.0108636	-0.315404	0.196681	0.274316	0.0714698	0.403239	0.999981	0.409474	0.459413	0.00398285	0.000853428	0.180085	0.685506	0.0999324	0.518654	0.907991	0.653736	0.560286	-0.00885581	0.0682655	0.170983	0.558267	0.109434	0.497567	0.999744	0.500305	0.544834	-0.00661855	0.0141948	0.171512	0.915111	0.109812	0.536962	0.987367	0.500821	0.575167	-0.0107704	0.0536118	0.186245	0.625395	0.113769	0.538286	0.95999	0.57574	0.583527	-0.0110291	-0.0863536	0.161047	0.348545	0.131831	0.436942	0.999906	0.549455	0.491192	6.18810151867821e-05	-0.0453771	0.158989	0.645907	0.147695	0.513058	0.988904	0.604338	0.55827	-0.00826564	-0.0924044	0.145851	0.368361	0.184127	0.444569	0.996984	0.685689	0.495113	-0.000802524	-0.0280297	0.165008	0.786083	0.130147	0.529458	0.994321	0.590928	0.574686	-0.00998854	-0.111453	0.155863	0.500703	0.152244	0.484708	0.773591	0.598764	0.52291	-0.00523487	-0.0441246	0.16111	0.659172	0.142914	0.520052	0.849273	0.577147	0.554172	-0.0091007	-0.0656517	0.0206993	0.169963	0.176739	0.420442	0.838249	0.113187	0.111196	0.467156	0.538416	0.807375	0.972031	0.498213	0.499791	0.508243	0.575776	-0.0033477	-0.0110428	-0.0846613	0.153893	0.355416	0.15662	0.444255	0.99979	0.594933	0.494763	-0.000764526	-0.159052	0.160397	0.45615	0.13842	0.477838	0.722385	0.554801	0.514112	-0.00453161	-0.0894343	0.157202	0.326015	0.145183	0.43216	0.99987	0.548357	0.485084	0.000627168	-0.246386	3.09175	0.557819	0.144995	0.182694	0.171894	0.236648	0.658269	0.975553	0.18279	0.0989643	0.11566	0.386451	0.519921	0.543353	0.874186	0.999765	0.992276	0.566344	0.531126	0.54555	0.435516	0.567995	0.577522	0.00609017	-0.00908671	-0.0115609	-0.00533235	0.170351	0.975136	0.12918	0.543349	0.999172	0.589541	0.58892	-0.0115605	-0.0262879	0.170157	0.890277	0.115285	0.541158	0.966406	0.521525	0.578826	-0.0113308	0.0206993	0.176739	0.838249	0.111196	0.538416	0.972031	0.499791	0.575776	-0.0110428	3.09175	0.182694	0.658269	0.0989643	0.519921	0.999765	0.531126	0.567995	-0.00908671	0.557819	0.171894	0.975553	0.11566	0.543353	0.992276	0.54555	0.577522	-0.0115609	-0.0964221	0.161706	0.605228	0.138149	0.511419	0.816239	0.563675	0.544526	-0.00817897	0.00234862	0.186008	0.0266719	0.0743864	0.134195	0.047589	0.38311	0.148822	0.0489234
ENSG00000070886	EPHA8	EPH receptor A8 [Source:HGNC Symbol;Acc:HGNC:3391]	protein_coding	2046	-0.0025185	-1.31056	0.67372	0.000104459	0.00153898	0.956424	0.0196133	0.00360747	0.177889	0.0293168	-1.376	0.137968	4.15494650026351e-05	0.000657779	0.9999	0.0129027	0.00177714	0.198292	0.200804	-1.27753	0.954549	0.00590443	0.00471964	0.98587	0.102801	0.00980694	0.170353	-0.000453344	-1.32683	0.887757	8.40111119101905e-05	0.00164307	0.915432	0.0171366	0.00246921	0.17628	0.00633462	-1.31638	0.735233	9.49539151733096e-05	0.0015798	0.980129	0.020708	0.00374451	0.177246	0.265966	-1.34607	0.761082	9.45354367124673e-05	0.00159426	0.999981	0.0187324	0.00391574	0.177022	0.00316246	-1.28972	0.619331	0.00016778	0.00149506	0.88277	0.0537051	0.00335812	0.178598	-0.0285769	-1.32431	0.935421	8.4429709681638e-05	0.00165222	0.999744	0.0186843	0.00396311	0.176143	-0.0802762	-1.3284	0.841841	8.29678682443793e-05	0.00162954	0.977585	0.0198768	0.00386505	0.176484	0.411723	-1.21333	0.212665	0.000823074	0.00191989	0.840045	0.0946126	0.00450138	0.174341	0.311014	-1.28919	0.263248	0.00011974	0.000981837	0.999906	0.0237267	0.0025276	0.188787	0.258865	-1.25699	0.384857	0.000244924	0.00120916	0.988904	0.042624	0.00301435	0.183769	0.471105	-1.19716	0.127243	0.000427774	0.00062373	0.996984	0.0669068	0.00166868	0.19954	0.647341	-1.19104	0.0354976	0.000327407	0.000254586	0.987465	0.0508361	0.000751977	0.220104	0.420347	-1.26798	0.400212	0.00019919	0.0012334	0.70575	0.0341345	0.00293215	0.183287	0.280663	-1.26644	0.350226	0.000212679	0.00107048	0.652354	0.0344172	0.00257664	0.18876	0.227072	-0.00187861	-1.32674	-1.33198	0.354187	0.995089	7.96173633461014e-05	0.000125358	0.0010769	0.00154183	0.775055	0.999338	0.017812	0.0261155	0.00267448	0.00367923	0.188614	0.179807	0.549379	-1.21829	0.044154	0.00024681	0.000277002	0.99979	0.037211	0.000819699	0.220548	0.415834	-1.30289	0.517578	0.000123701	0.0012947	0.763384	0.0240534	0.00304104	0.184115	0.443438	-1.2614	0.103807	0.000159375	0.000505564	0.99987	0.0252316	0.0014104	0.206655	0.670297	-51.1345	-64.3962	-1.25982	-1.51933	-1.39585	0.285126	0.0132789	0.237739	0.000218268	7.5986666090937e-06	4.29543495009877e-05	0.000955697	0.000112392	0.000859633	0.881232	0.999765	0.554716	0.0248806	0.00687382	0.0139642	0.00241577	0.000363391	0.00212442	0.191509	0.240684	0.194062	1.08968	-1.13001	0.0317885	0.000818325	0.000217635	0.999172	0.0868677	0.000660364	0.226011	0.211255	-1.32201	0.712501	9.39725006459812e-05	0.00145703	0.90957	0.0214856	0.00347395	0.181206	-0.00187861	-1.33198	0.995089	0.000125358	0.00154183	0.999338	0.0261155	0.00367923	0.179807	-51.1345	-1.51933	0.0132789	7.5986666090937e-06	0.000112392	0.999765	0.00687382	0.000363391	0.240684	-64.3962	-1.39585	0.237739	4.29543495009877e-05	0.000859633	0.554716	0.0139642	0.00212442	0.194062	0.339351	-1.29759	0.545411	0.000142559	0.00132376	0.777621	0.0264829	0.0030922	0.183569	7.80430782549865e-05	-1.32372	0.980847	8.77990609902571e-05	0.00165633	0.985441	0.0175649	0.00247641	0.176082
ENSG00000122965	RBM19	RNA binding motif protein 19 [Source:HGNC Symbol;Acc:HGNC:29098]	protein_coding	9904	0.00256368	0.129637	0.178274	0.206203	1.98698278950654e-05	0.794665	0.619654	7.43546113641601e-05	0.27446	0.00353705	0.137298	0.578228	0.185325	3.87048674477711e-05	0.9999	0.613384	0.000139711	0.260788	0.376341	0.12973	0.735346	0.36441	0.000167339	0.901259	0.670182	0.000533261	0.25955	-0.00270294	0.127989	0.00717256	0.195377	1.73335765275791e-06	0.0149952	0.578357	4.2770682309394e-06	0.321675	-0.0122506	0.128373	0.0384391	0.202597	6.56606428436894e-06	0.759843	0.630768	2.74544882436857e-05	0.296413	0.180411	0.128727	0.518837	0.22213	3.691477900369e-05	0.999981	0.638346	0.000134675	0.261771	-0.00440109	0.0955317	0.0284482	0.350148	5.20625057065528e-06	0.280651	0.869456	2.13440885464145e-05	0.300902	-0.0331533	0.143444	0.768905	0.164708	4.27081460325026e-05	0.999744	0.582098	0.000151843	0.258739	0.0195839	0.144563	0.879105	0.162517	4.39162633229755e-05	0.982339	0.580584	0.000153618	0.258157	0.0683954	0.163189	0.519219	0.150786	4.91356425790379e-05	0.935685	0.625074	0.000171818	0.258484	-0.0195573	0.141342	0.826645	0.173032	4.34375737554964e-05	0.999906	0.604329	0.00015486	0.258386	0.071643	0.162152	0.452617	0.1262	3.45767605634739e-05	0.988904	0.566794	0.000124271	0.263126	0.0357168	0.153178	0.719713	0.151224	4.19151143613741e-05	0.996984	0.644662	0.000147636	0.25913	0.00257466	0.144075	0.979435	0.171338	4.43539916771779e-05	0.99855	0.650166	0.000156226	0.25795	0.0271323	0.147175	0.865546	0.163048	4.38091337291323e-05	0.949368	0.615007	0.000148331	0.258208	-0.0625167	0.13004	0.517582	0.219525	4.5481582415838e-05	0.76951	0.667524	0.000153818	0.260116	-0.00960104	0.0629806	0.144327	0.160966	0.903158	0.519932	0.164874	0.13209	5.43474447962347e-05	4.55756369892748e-05	0.976435	0.893536	0.576801	0.535827	0.000186071	0.000159745	0.256348	0.260073	-0.0306174	0.13822	0.730074	0.189655	5.19079571904981e-05	0.99979	0.634704	0.000182309	0.257322	-0.264962	0.126304	0.197385	0.223044	2.6232091976845e-05	0.502527	0.661101	9.35043525218842e-05	0.271593	0.0757821	0.156506	0.389478	0.134125	3.94535331765523e-05	0.99987	0.53158	0.000143383	0.263106	0.323161	-0.439192	-22.8961	0.179078	0.142915	0.121646	0.106927	0.948194	0.190672	0.0874044	0.180949	0.242562	1.72831383887173e-05	5.46013464759718e-05	2.56467840691908e-05	0.855786	0.999765	0.509526	0.421738	0.656807	0.70682	6.6888574649489e-05	0.000189941	9.17638846678563e-05	0.280132	0.256249	0.272059	-0.140001	0.118642	0.396071	0.270361	3.98100597377211e-05	0.999172	0.75156	0.000143675	0.262917	-0.158147	0.137431	0.389391	0.185101	3.94488212995402e-05	0.762915	0.619636	0.000138597	0.263108	0.0629806	0.160966	0.519932	0.13209	4.55756369892748e-05	0.893536	0.535827	0.000159745	0.260073	-0.439192	0.142915	0.948194	0.180949	5.46013464759718e-05	0.999765	0.656807	0.000189941	0.256249	-22.8961	0.121646	0.190672	0.242562	2.56467840691908e-05	0.509526	0.70682	9.17638846678563e-05	0.272059	-0.129802	0.131563	0.471158	0.210303	4.35066538978279e-05	0.728354	0.658573	0.000147139	0.261051	-0.00286179	0.124982	0.00481575	0.204194	1.24991834026552e-06	0.0104057	0.585429	3.10591197749486e-06	0.327699
ENSG00000177054	ZDHHC13	zinc finger DHHC-type palmitoyltransferase 13 [Source:HGNC Symbol;Acc:HGNC:18413]	protein_coding	54503	-0.00429572	0.0631663	0.0577544	0.600817	0.424408	0.61786	0.884895	0.469319	0.00149993	-0.00207103	0.0435202	0.785496	0.724435	0.847017	0.9999	0.93402	0.865571	-0.0432141	-1.16369	0.136246	0.387369	0.429451	0.752151	0.712484	0.720515	0.771051	-0.0375299	-0.00498875	0.011151	1.74460660757395e-05	0.918978	0.00214514	7.08812440483959e-05	0.982205	0.0031647	0.169667	-0.00234631	0.0369564	0.743319	0.763821	0.843453	0.98108	0.944366	0.859902	-0.0427845	0.0931477	0.0322115	0.780713	0.797799	0.846649	0.999981	0.951014	0.86643	-0.0431697	-0.000826768	0.0308428	0.734298	0.805874	0.842592	0.926039	0.979038	0.859361	-0.0426812	-0.0726618	0.0396405	0.589822	0.746329	0.823247	0.999744	0.942069	0.842315	-0.0404116	0.25827	0.0532858	0.0904321	0.659363	0.50721	0.817611	0.91367	0.546731	-0.00764624	0.169525	0.084024	0.179416	0.530206	0.639951	0.827368	0.884969	0.677736	-0.0214873	-0.209564	0.016256	0.0468922	0.892537	0.38803	0.999906	0.97686	0.444323	0.00581333	-0.256678	-0.0268027	0.0223766	0.826461	0.273583	0.988904	0.967808	0.325751	0.0213374	-0.289085	-0.0381104	0.0133075	0.755047	0.208546	0.996984	0.961355	0.259014	0.0323553	-0.259764	-0.0135817	0.0271767	0.910941	0.301224	0.987465	0.98657	0.354283	0.0172356	-0.375602	-0.0103919	0.0471491	0.932309	0.388963	0.375369	0.988011	0.431769	0.00569979	-0.362114	-0.0404744	0.00112674	0.730481	0.0444511	0.246124	0.940653	0.0656154	0.0868298	-0.274348	0.197029	0.0377075	0.0948691	0.00260756	0.0876505	0.745022	0.445432	0.0770264	0.490328	0.651655	0.778881	0.939812	0.810132	0.108029	0.530696	0.068933	-0.00590065	-0.217949	-0.00145934	0.0361326	0.990394	0.336129	0.99979	0.998102	0.389914	0.0125745	-0.68094	-0.00338943	0.004438	0.977027	0.107312	0.273061	0.994143	0.139834	0.0575256	-0.197227	0.0122756	0.0571074	0.919208	0.41239	0.99987	0.982182	0.46591	0.00294772	-0.0579576	-9.68735	-46.1217	0.0372504	0.00786025	-0.00264779	0.809194	0.225494	0.0249502	0.766312	0.949872	0.982481	0.838701	0.668476	0.281101	0.976901	0.999765	0.299093	0.934358	0.991805	0.996802	0.854722	0.704754	0.32438	-0.042728	-0.0243882	0.020448	-0.328549	-0.0173016	0.0914489	0.890514	0.49829	0.999172	0.983537	0.546516	-0.00676544	-0.444045	0.0235198	0.0397038	0.844442	0.351126	0.607038	0.968103	0.398665	0.0105812	0.197029	0.0948691	0.0876505	0.445432	0.490328	0.778881	0.810132	0.530696	-0.00590065	-9.68735	0.00786025	0.225494	0.949872	0.668476	0.999765	0.991805	0.704754	-0.0243882	-46.1217	-0.00264779	0.0249502	0.982481	0.281101	0.299093	0.996802	0.32438	0.020448	-0.520503	-0.0085427	0.0133037	0.943171	0.202501	0.242791	0.989124	0.242391	0.0339183	-0.0052062	0.00609325	8.71547274650254e-06	0.955329	0.00123712	3.69165565887076e-05	0.988642	0.00188955	0.183215
ENSG00000101464	PIGU	phosphatidylinositol glycan anchor biosynthesis class U [Source:HGNC Symbol;Acc:HGNC:15791]	protein_coding	128869	-0.00261531	-0.065711	0.456242	0.727931	0.7285	0.916557	0.929888	0.753114	-0.0301966	-0.00843874	-0.0649941	0.469694	0.731058	0.732525	0.9999	0.934788	0.764109	-0.0306113	-3.48053	0.279919	0.0821259	0.272084	0.30378	0.45408	0.590609	0.348829	0.0195742	-0.00827314	-0.127512	2.78514538776217e-06	0.439793	0.000392178	1.39498639715406e-05	0.781462	0.000650068	0.210295	0.000889403	-0.0787974	0.935612	0.676892	0.795015	0.995439	0.91976	0.816319	-0.0372407	0.498051	-0.120807	0.331213	0.529829	0.679657	0.999981	0.855956	0.718106	-0.0252299	-0.000663811	-0.0871406	0.85922	0.651565	0.792086	0.96354	0.96009	0.813995	-0.0369195	0.104518	-0.0795799	0.613716	0.672596	0.765398	0.999744	0.918123	0.79063	-0.0340467	0.286812	-0.0649919	0.2229	0.728517	0.611289	0.843903	0.934004	0.645183	-0.0183574	-0.0338405	-0.0675522	0.862215	0.74497	0.792745	0.986241	0.949174	0.8158	-0.0374366	0.0685678	-0.0721751	0.67566	0.702986	0.775014	0.999906	0.931838	0.802884	-0.0350716	0.0121142	-0.0767526	0.944947	0.692415	0.795221	0.997551	0.935857	0.816854	-0.0372634	0.0189339	-0.074792	0.917507	0.701206	0.794522	0.997215	0.947495	0.817994	-0.0371866	-0.0287021	-0.0858041	0.875615	0.655515	0.792904	0.995635	0.931491	0.815682	-0.0370091	-0.278773	-0.117198	0.342037	0.541005	0.684882	0.666411	0.887659	0.710316	-0.0257568	-0.100667	-0.105761	0.570197	0.585046	0.741433	0.800495	0.898633	0.760694	-0.0319098	-0.0821174	0.108899	-0.0841486	-0.0540093	0.57018	0.544282	0.656573	0.781595	0.74143	0.73583	0.869732	0.899656	0.912308	0.944469	0.763446	0.758731	-0.0319094	-0.0313219	-0.0622219	-0.0952509	0.702294	0.620568	0.763024	0.99979	0.910033	0.788961	-0.0342001	-0.427698	-0.111849	0.257293	0.555961	0.620537	0.564857	0.879003	0.648203	-0.0195126	-0.00889162	-0.083836	0.956211	0.661245	0.780259	0.99987	0.913772	0.805261	-0.0360631	0.20601	-0.262207	-15.977	-0.0604056	-0.0833939	-0.0983983	0.578092	0.983131	0.620291	0.754631	0.668897	0.60845	0.74304	0.780565	0.750896	0.942798	0.999765	0.831147	0.930692	0.931593	0.909832	0.768298	0.806377	0.770828	-0.0320788	-0.0360965	-0.0329083	-0.083373	-0.0978463	0.78338	0.620608	0.771555	0.999172	0.920208	0.796278	-0.0351178	-0.148722	-0.0891048	0.659619	0.639079	0.757194	0.890674	0.912282	0.7776	-0.0335773	0.108899	-0.0540093	0.544282	0.781595	0.73583	0.899656	0.944469	0.758731	-0.0313219	-0.262207	-0.0833939	0.983131	0.668897	0.780565	0.999765	0.931593	0.806377	-0.0360965	-15.977	-0.0983983	0.620291	0.60845	0.750896	0.831147	0.909832	0.770828	-0.0329083	-0.349952	-0.117385	0.288705	0.539301	0.640428	0.580479	0.878144	0.665738	-0.0215358	-0.00799684	-0.131769	8.71820192503543e-06	0.431211	0.000990904	3.69206002956009e-05	0.774988	0.00153787	0.188566
ENSG00000198933	TBKBP1	TBK1 binding protein 1 [Source:HGNC Symbol;Acc:HGNC:30140]	protein_coding	9755	0.00254188	-0.0650022	0.245585	0.580365	0.388242	0.839884	0.87607	0.434849	0.00578752	0.000132519	-0.0514467	0.985534	0.664511	0.539169	0.9999	0.917616	0.586498	-0.0109996	1.67752	-0.148731	0.183258	0.355581	0.299851	0.554116	0.663696	0.344966	0.020221	0.00403591	-0.0279852	0.000376629	0.797653	0.00786202	0.00109002	0.944085	0.0105978	0.135944	-0.00559615	-0.0581433	0.415228	0.621491	0.461563	0.941875	0.898155	0.508137	-0.00270173	0.0543856	-0.0556796	0.86561	0.644932	0.535747	0.999981	0.900208	0.585193	-0.0106441	-0.00105741	-0.0627483	0.651142	0.602649	0.514701	0.892645	0.946197	0.556449	-0.00843917	0.0470961	-0.0510689	0.716093	0.664697	0.5233	0.999744	0.916442	0.569177	-0.00934396	0.0313611	-0.0495826	0.831929	0.674689	0.53377	0.976761	0.918653	0.572012	-0.0104382	-0.0781313	-0.0411494	0.520342	0.750294	0.50234	0.935853	0.950641	0.549944	-0.00720315	0.0991726	-0.0400414	0.331916	0.733852	0.430918	0.999906	0.940753	0.485339	0.000750291	0.00799846	-0.0491352	0.941863	0.685429	0.538565	0.997374	0.934205	0.581886	-0.0109369	-0.0188559	-0.0562985	0.868944	0.644128	0.535918	0.996984	0.93436	0.5812	-0.0106619	0.125345	-0.0254241	0.272447	0.831253	0.403018	0.987465	0.973711	0.454605	0.00400922	0.0900855	-0.0391595	0.62405	0.744694	0.510465	0.841532	0.947692	0.547461	-0.0079914	0.113663	-0.0244794	0.304715	0.839152	0.428205	0.616003	0.970597	0.466965	0.00108666	0.121402	-0.199778	-0.0482814	-0.102961	0.177928	0.0730056	0.680772	0.391047	0.350925	0.235416	0.693686	0.773808	0.920646	0.776274	0.396338	0.282521	0.0106076	0.0278685	0.119975	-0.0261014	0.237241	0.827007	0.392122	0.99979	0.966701	0.444811	0.00539285	0.138652	-0.0412844	0.558624	0.729802	0.508735	0.78873	0.941564	0.54303	-0.00789128	0.0928379	-0.0361483	0.358507	0.761506	0.451241	0.99987	0.942472	0.503514	-0.00155949	0.229319	-0.132673	28.4246	-0.0263041	-0.0513085	-0.0224132	0.321668	0.986365	0.156838	0.827152	0.674257	0.850402	0.435936	0.549785	0.333246	0.890663	0.999765	0.474274	0.953289	0.933961	0.970241	0.4837	0.595621	0.3758	0.000190493	-0.0122338	0.0129644	0.167939	-0.0197693	0.375317	0.872425	0.457617	0.999172	0.978435	0.507471	-0.00227951	0.0016131	-0.0507487	0.993915	0.66996	0.549813	0.997992	0.922352	0.587028	-0.0122368	-0.199778	-0.102961	0.0730056	0.391047	0.235416	0.773808	0.776274	0.282521	0.0278685	-0.132673	-0.0513085	0.986365	0.674257	0.549785	0.999765	0.933961	0.595621	-0.0122338	28.4246	-0.0224132	0.156838	0.850402	0.333246	0.474274	0.970241	0.3758	0.0129644	0.0984094	-0.0409917	0.634619	0.733274	0.522548	0.832967	0.943856	0.555069	-0.00936604	0.00395942	-0.0255306	0.000584858	0.816071	0.010869	0.00158838	0.94824	0.0142892	0.127087
ENSG00000039560	RAI14	retinoic acid induced 14 [Source:HGNC Symbol;Acc:HGNC:14873]	protein_coding	26064	-0.00234689	0.231292	0.309637	0.0651031	0.0272558	0.868547	0.391484	0.0441207	0.10073	0.0105141	0.19999	0.169879	0.108252	0.0197457	0.9999	0.501846	0.0346283	0.110195	0.32217	0.136494	0.806662	0.419422	0.0760529	0.930345	0.71223	0.106851	0.0787045	0.00345751	0.238459	0.00436734	0.0465145	0.00162439	0.00966052	0.313807	0.00244499	0.176561	-0.0045471	0.212929	0.530361	0.0894446	0.0345749	0.957392	0.460648	0.0549889	0.0935685	-0.0746354	0.22469	0.825615	0.0803463	0.0392623	0.999981	0.427541	0.0629978	0.0896738	-0.00232918	0.19315	0.343708	0.129248	0.0286768	0.741518	0.698546	0.0451766	0.0992128	-0.00317805	0.21855	0.981434	0.0813988	0.0399594	0.999744	0.441612	0.063224	0.0891308	-0.0241976	0.217302	0.876564	0.0837167	0.0396155	0.981159	0.452418	0.0612818	0.0893976	0.144975	0.226731	0.256901	0.0974198	0.0298324	0.860258	0.553047	0.0488543	0.0991688	0.00994424	0.21968	0.926679	0.0812691	0.0398435	0.999906	0.454884	0.0635539	0.0892205	-0.112368	0.189376	0.329681	0.138787	0.0281072	0.988904	0.587573	0.0464532	0.0998124	-0.11802	0.186728	0.325837	0.146147	0.0279474	0.996984	0.63707	0.0461581	0.0999826	-0.0293766	0.212516	0.807911	0.0961979	0.0391105	0.994321	0.533195	0.0616277	0.0897932	-0.128995	0.201301	0.505305	0.114515	0.03394	0.775789	0.538735	0.05271	0.0941322	0.0222325	0.226016	0.84904	0.0793777	0.0371181	0.940603	0.469585	0.056223	0.092468	0.0497746	-0.157184	0.221905	0.179841	0.601101	0.181656	0.0776123	0.159511	0.0340055	0.0192552	0.882729	0.799903	0.425634	0.57468	0.0536771	0.0331149	0.0951706	0.112202	0.0511138	0.231395	0.63323	0.0701783	0.0345849	0.99979	0.439009	0.0560546	0.0946511	0.0909285	0.227118	0.715413	0.0738569	0.0358178	0.877108	0.438204	0.0543208	0.0935711	0.0682851	0.231656	0.521187	0.0678166	0.032306	0.99987	0.403256	0.0531183	0.0967422	0.115797	-24.0037	-24.1223	0.233244	0.132686	0.196756	0.634885	0.00247747	0.254166	0.069639	0.274987	0.11968	0.0346132	0.00098291	0.0231464	0.951707	0.999765	0.569662	0.37934	0.7544	0.553029	0.0551806	0.00251667	0.0376119	0.0946259	0.19083	0.106783	0.238309	0.264927	0.230509	0.0424716	0.0219709	0.999172	0.404102	0.0379723	0.108326	-0.127578	0.215139	0.565771	0.0877575	0.0333012	0.847841	0.467887	0.0525455	0.0958131	-0.157184	0.179841	0.181656	0.159511	0.0192552	0.799903	0.57468	0.0331149	0.112202	-24.0037	0.132686	0.00247747	0.274987	0.00098291	0.999765	0.7544	0.00251667	0.19083	-24.1223	0.196756	0.254166	0.11968	0.0231464	0.569662	0.553029	0.0376119	0.106783	-0.046927	0.216177	0.829433	0.0905125	0.0369792	0.930909	0.484083	0.0558377	0.0925842	0.00328252	0.239852	0.00768517	0.0467291	0.00247568	0.0158064	0.314924	0.00360152	0.166073
ENSG00000167191	GPRC5B	G protein-coupled receptor class C group 5 member B [Source:HGNC Symbol;Acc:HGNC:13308]	protein_coding	51704	-0.00708867	0.692611	0.165917	0.0131671	0.0854926	0.784192	0.188026	0.118041	0.0646317	0.00851842	0.63911	0.618378	0.0232557	0.149423	0.9999	0.262681	0.19669	0.0450097	-7.1231	1.26538	0.00978492	0.000451599	0.00448242	0.336903	0.0309078	0.00938148	0.171867	-0.00655545	0.616428	0.0156847	0.0228721	0.0205273	0.0299459	0.22802	0.0258083	0.109068	0.00641793	0.662104	0.690307	0.0185464	0.153788	0.976029	0.237609	0.198506	0.0439486	-0.180244	0.66896	0.810662	0.0199691	0.158869	0.999981	0.234866	0.20861	0.0427441	-0.0146664	0.494155	0.00615123	0.0695151	0.0107728	0.132555	0.59685	0.0192035	0.127333	-0.0758515	0.653924	0.8025	0.0197579	0.158607	0.999744	0.242612	0.205914	0.0428055	0.232508	0.66624	0.501037	0.0175948	0.139832	0.913719	0.23243	0.18129	0.0474336	0.195639	0.688947	0.492637	0.0252982	0.207789	0.929537	0.336544	0.260046	0.0328975	-0.287422	0.621779	0.229022	0.0258737	0.100477	0.999906	0.283928	0.140231	0.0591252	-0.172383	0.609384	0.501442	0.0337845	0.139871	0.988904	0.34527	0.184351	0.0474235	-0.331056	0.564863	0.213826	0.0482224	0.097175	0.996984	0.433105	0.135149	0.0602747	-0.527027	0.545725	0.0468591	0.0495631	0.0415351	0.987465	0.421881	0.0648394	0.0879342	-0.393184	0.601549	0.360023	0.0343933	0.123222	0.678898	0.337526	0.159795	0.0519792	-0.342167	0.584731	0.181437	0.0381009	0.0992158	0.49314	0.344514	0.131132	0.0602723	-0.0996071	-0.0235326	0.661945	0.657887	0.635087	0.928116	0.0178531	0.0223074	0.165831	0.17762	0.892829	0.987673	0.224986	0.253553	0.208426	0.222235	0.0416438	0.0390234	-0.167515	0.629514	0.47764	0.0259557	0.151661	0.99979	0.290176	0.198643	0.0450014	-0.599858	0.62277	0.273582	0.0260053	0.120837	0.579588	0.27965	0.15527	0.053307	-0.216228	0.629855	0.356079	0.0246619	0.13548	0.99987	0.259141	0.181226	0.0491657	0.479518	-6.42379	-53.591	0.715296	0.640431	0.610469	0.371476	0.720942	0.250405	0.0120998	0.025644	0.0296508	0.137845	0.171048	0.116016	0.89507	0.999765	0.566482	0.170216	0.32045	0.325571	0.180718	0.21979	0.151157	0.0485322	0.0404662	0.0547626	-0.187987	0.62927	0.669075	0.0303751	0.168088	0.999172	0.356033	0.216346	0.0411309	-0.319437	0.649694	0.514047	0.0202204	0.155535	0.823652	0.251769	0.197319	0.0440589	-0.0235326	0.657887	0.928116	0.0223074	0.17762	0.987673	0.253553	0.222235	0.0390234	-6.42379	0.640431	0.720942	0.025644	0.171048	0.999765	0.32045	0.21979	0.0404662	-53.591	0.610469	0.250405	0.0296508	0.116016	0.566482	0.325571	0.151157	0.0547626	-0.445401	0.619541	0.352363	0.0279189	0.134893	0.633313	0.29668	0.170644	0.0493242	-0.00647579	0.612152	0.0184535	0.0241142	0.0228765	0.0343298	0.231675	0.0285381	0.105906
ENSG00000131845	ZNF304	zinc finger protein 304 [Source:HGNC Symbol;Acc:HGNC:13505]	protein_coding	57343	-4.26326e-05	-0.108204	0.989666	0.542282	4.91214149209643e-07	0.998554	0.859613	2.5646679017455e-06	0.344538	0.00190464	-0.111799	0.861826	0.52926	4.84471667837737e-07	0.9999	0.86043	2.60395699329164e-06	0.344784	4.11496	-0.544847	0.0184807	0.0150556	1.25463100722114e-08	0.364314	0.158366	9.91034652097304e-08	0.451339	0.00642858	-0.0714372	0.000142581	0.65857	5.74910563197712e-10	0.000461217	0.890391	2.66286491048344e-09	0.452349	0.00880119	-0.0975349	0.392038	0.580077	3.50902051935445e-07	0.935772	0.882376	1.89583694951152e-06	0.350475	-0.00349234	-0.108148	0.99421	0.550248	4.91240084789433e-07	0.999981	0.863947	2.65198266842993e-06	0.344537	0.00786705	-0.0226104	0.0225038	0.897092	4.43369362998749e-08	0.251592	0.993699	2.7405653495401e-07	0.385586	-0.049866	-0.108587	0.797086	0.538631	4.76574833598085e-07	0.999744	0.865925	2.53856016073778e-06	0.345075	-0.124867	-0.114925	0.572196	0.51548	4.24339303954112e-07	0.925777	0.853696	2.27840091821142e-06	0.347129	0.0835882	-0.115657	0.646667	0.551591	5.69137049131383e-07	0.961904	0.892693	3.00011792354385e-06	0.345267	0.0522141	-0.102553	0.733637	0.563123	4.65831412339881e-07	0.999906	0.879281	2.49924919163062e-06	0.345479	0.0509179	-0.0952105	0.756452	0.600059	4.70042336910012e-07	0.991249	0.908852	2.51009665603324e-06	0.34532	0.109416	-0.078923	0.522043	0.664619	4.07002128425877e-07	0.996984	0.937854	2.18587668663624e-06	0.347866	0.0808008	-0.091811	0.63762	0.609729	4.43695516604897e-07	0.987465	0.919107	2.37742181779075e-06	0.346341	0.121681	-0.0921545	0.65844	0.609063	4.49114338708944e-07	0.858262	0.911605	2.30608907482189e-06	0.346126	0.13597	-0.0833245	0.407806	0.641933	5.81147199505755e-07	0.697128	0.916263	2.97596569847816e-06	0.344892	0.0461975	-0.0572073	-0.11387	-0.129767	0.730719	0.731481	0.517343	0.473945	7.53404932160775e-07	7.53645210741433e-07	0.927315	0.949694	0.85226	0.823899	3.87715632414966e-06	3.90252420475019e-06	0.340205	0.3402	-0.0708747	-0.129439	0.638699	0.468445	7.1903892192566e-07	0.99979	0.844728	3.77309553835694e-06	0.341051	0.341037	-0.091379	0.330627	0.604656	5.15526463419008e-07	0.628624	0.897903	2.6360392228793e-06	0.347041	-0.0501703	-0.122765	0.738267	0.489142	7.55752170254169e-07	0.99987	0.837229	3.96674562419481e-06	0.340149	-0.58261	8.73652	46.1703	-0.177125	-0.0827424	-0.068693	0.0873028	0.446687	0.120143	0.316539	0.646152	0.695783	2.07603689469734e-07	6.10120988287418e-07	2.6238184789806e-07	0.855786	0.999765	0.434275	0.702722	0.926585	0.938646	1.18307377789846e-06	3.21778891820229e-06	1.42572910090547e-06	0.363078	0.344017	0.358995	0.0663982	-0.102559	0.8134	0.576029	7.75348850245907e-07	0.999172	0.904323	4.02091430164914e-06	0.339685	0.319048	-0.100518	0.307051	0.566461	4.93111045846369e-07	0.718803	0.882447	2.58951752142341e-06	0.347836	-0.0572073	-0.129767	0.731481	0.473945	7.53645210741433e-07	0.949694	0.823899	3.90252420475019e-06	0.3402	8.73652	-0.0827424	0.446687	0.646152	6.10120988287418e-07	0.999765	0.926585	3.21778891820229e-06	0.344017	46.1703	-0.068693	0.120143	0.695783	2.6238184789806e-07	0.434275	0.938646	1.42572910090547e-06	0.358995	0.246476	-0.0902173	0.421138	0.611921	5.91373473490961e-07	0.687447	0.905781	2.98209318697357e-06	0.344578	0.00646707	-0.0664876	0.000157577	0.681351	6.28452964077627e-10	0.000492052	0.898254	2.78678439271081e-09	0.451066
ENSG00000124602	UNC5CL	unc-5 family C-terminal like [Source:HGNC Symbol;Acc:HGNC:21203]	protein_coding	222643	0.00354515	0.330681	0.408165	0.153918	0.0127453	0.906993	0.555909	0.0228839	0.122656	0.0231599	0.309007	0.102	0.177442	0.00580253	0.9999	0.604062	0.0120247	0.144076	-2.63	0.447596	0.280157	0.152778	0.00475051	0.63802	0.458491	0.00986221	0.170161	-0.0091577	0.297209	2.77494862911139e-05	0.153284	9.78164280472523e-06	0.000107615	0.520242	2.11315778254819e-05	0.288615	-0.00455416	0.344273	0.73479	0.138309	0.0158919	0.980129	0.54603	0.0280138	0.116429	-0.174969	0.364284	0.780474	0.125213	0.0161207	0.999981	0.51662	0.0293624	0.116021	-0.00941064	0.247249	0.0369603	0.282683	0.00293869	0.312092	0.842019	0.00610936	0.161734	-0.0626163	0.349722	0.804583	0.131394	0.0162232	0.999744	0.53703	0.029131	0.115841	0.41025	0.371236	0.152793	0.10606	0.00746217	0.83146	0.493882	0.0145823	0.137353	0.239655	0.315695	0.310223	0.210132	0.0178633	0.879713	0.693198	0.0314943	0.114387	-0.283661	0.31796	0.154109	0.166527	0.00750097	0.999906	0.595546	0.0150762	0.137213	-0.204462	0.29681	0.338656	0.209875	0.0116452	0.988904	0.673762	0.0217632	0.125174	-0.185612	0.299849	0.404845	0.20802	0.012697	0.996984	0.709482	0.0234383	0.122762	-0.269107	0.294547	0.227501	0.207865	0.00941733	0.987465	0.690936	0.0180687	0.131032	-0.224216	0.319914	0.532219	0.175252	0.0142871	0.791595	0.626663	0.0249607	0.119446	-0.109408	0.327547	0.613554	0.168588	0.0163427	0.825505	0.613121	0.0277165	0.116961	-0.0609513	-0.0414329	0.351627	0.342089	0.730276	0.850369	0.131277	0.153974	0.0172219	0.0177815	0.927093	0.97384	0.527264	0.567408	0.0299247	0.0309152	0.115447	0.11452	-0.0986243	0.332582	0.619834	0.159104	0.016399	0.99979	0.595746	0.029523	0.116862	-0.454262	0.321657	0.325158	0.168595	0.0123956	0.624214	0.597782	0.0219082	0.124845	-0.173616	0.325463	0.378987	0.16404	0.0133689	0.99987	0.573712	0.024895	0.122706	0.185259	-3.83953	-17.343	0.372709	0.338798	0.335569	0.682371	0.799886	0.659822	0.117468	0.157166	0.1551	0.016903	0.0175869	0.016733	0.95875	0.999765	0.853853	0.475032	0.632126	0.611521	0.0297572	0.0311256	0.0284689	0.115988	0.114839	0.11628	-0.431488	0.27312	0.242237	0.255753	0.0106021	0.999172	0.7366	0.0202039	0.129231	-0.0222467	0.351904	0.957016	0.132422	0.0180058	0.987509	0.546227	0.0310504	0.114156	-0.0414329	0.342089	0.850369	0.153974	0.0177815	0.97384	0.567408	0.0309152	0.11452	-3.83953	0.338798	0.799886	0.157166	0.0175869	0.999765	0.632126	0.0311256	0.114839	-17.343	0.335569	0.659822	0.1551	0.016733	0.853853	0.611521	0.0284689	0.11628	-0.248246	0.328107	0.538799	0.164189	0.0155871	0.773364	0.602514	0.026615	0.118323	-0.0087863	0.292922	7.81193519828981e-05	0.164482	2.34911697630624e-05	0.000264801	0.534968	4.72731674330474e-05	0.27106
ENSG00000134215	VAV3	vav guanine nucleotide exchange factor 3 [Source:HGNC Symbol;Acc:HGNC:12659]	protein_coding	10451	-0.0027734	-0.0807353	0.437067	0.674182	0.657282	0.914856	0.910363	0.687414	-0.0229791	0.00776097	-0.109489	0.513283	0.569517	0.679616	0.9999	0.880869	0.716752	-0.0252258	0.357388	-0.117493	0.866554	0.666569	0.672811	0.953842	0.860604	0.698389	-0.0281486	-0.00586129	-0.129514	0.00163811	0.473813	0.0404365	0.00403916	0.801865	0.0485608	0.0887641	0.00404155	-0.0907756	0.717968	0.636631	0.716971	0.978218	0.903426	0.745492	-0.0290141	-0.318725	-0.0696022	0.541555	0.722568	0.686524	0.999981	0.928009	0.724038	-0.0259227	0.00119335	-0.0827622	0.753782	0.673008	0.720977	0.932247	0.968192	0.749096	-0.0294241	0.066697	-0.0955774	0.751513	0.618084	0.720742	0.999744	0.897826	0.749975	-0.0294	0.116724	-0.0897142	0.626997	0.64019	0.703719	0.939534	0.90856	0.730253	-0.0276638	0.239069	-0.0817937	0.225251	0.695607	0.533132	0.850432	0.939838	0.57851	-0.0104864	0.00857838	-0.0948146	0.958965	0.622757	0.732891	0.999906	0.904411	0.764529	-0.0306491	0.121826	-0.06414	0.494009	0.744347	0.674508	0.988904	0.949533	0.707599	-0.0247112	0.141424	-0.0576358	0.445934	0.770375	0.660192	0.996984	0.963942	0.697186	-0.0232715	0.113579	-0.0724131	0.541964	0.71053	0.686619	0.987465	0.944442	0.719476	-0.0259323	-0.277099	-0.132856	0.353031	0.495771	0.624619	0.674431	0.868121	0.654273	-0.0196987	-0.100287	-0.123839	0.576646	0.528133	0.692875	0.804891	0.878968	0.715575	-0.0268791	-0.116466	0.246849	-0.103034	-0.0361725	0.426236	0.172868	0.590372	0.853204	0.652241	0.501392	0.809712	0.7997	0.884703	0.964131	0.68108	0.541161	-0.0227366	-0.00710082	-0.0917868	-0.119509	0.577638	0.539566	0.693079	0.99979	0.880279	0.725363	-0.0269	-0.542127	-0.137886	0.155434	0.471848	0.482765	0.454295	0.843676	0.518715	-0.00507356	-0.0203579	-0.103815	0.901239	0.592314	0.730005	0.99987	0.88469	0.761328	-0.0307133	0.122775	-3.07051	-24.8871	-0.087471	-0.111877	-0.12547	0.743693	0.806885	0.445722	0.655587	0.571206	0.518387	0.718597	0.724484	0.658765	0.965701	0.999765	0.718886	0.894436	0.904095	0.882405	0.746474	0.755759	0.685279	-0.0295276	-0.0301384	-0.0234	0.00859555	-0.0990078	0.977686	0.621194	0.731822	0.999172	0.920694	0.76101	-0.0309028	-0.0565872	-0.103137	0.868685	0.592546	0.728521	0.959894	0.89253	0.75209	-0.0305586	0.246849	-0.0361725	0.172868	0.853204	0.501392	0.7997	0.964131	0.541161	-0.00710082	-3.07051	-0.111877	0.806885	0.571206	0.724484	0.999765	0.904095	0.755759	-0.0301384	-24.8871	-0.12547	0.445722	0.518387	0.658765	0.718886	0.882405	0.685279	-0.0234	-0.361829	-0.136738	0.27883	0.48033	0.58439	0.571167	0.855042	0.613896	-0.015817	-0.00602225	-0.134843	0.00137315	0.455188	0.0358828	0.00340279	0.789916	0.0433729	0.092436
ENSG00000113522	RAD50	RAD50 double strand break repair protein [Source:HGNC Symbol;Acc:HGNC:9816]	protein_coding	10111	0.000317515	0.179231	0.904673	0.211812	2.35403312045623e-44	0.989857	0.625845	7.53507893910959e-42	0.925331	0.00775463	0.167257	0.377886	0.241844	1.60616875645062e-44	0.9999	0.676209	5.22155424167368e-42	0.926035	0.531061	0.120248	0.717422	0.522918	4.58447618106454e-40	0.893553	0.778964	1.51404145116236e-37	0.933563	-0.0027505	0.165124	0.0504801	0.236999	3.48933638406822e-45	0.0833629	0.621111	1.02252299728061e-42	0.928783	0.0011407	0.182366	0.890701	0.20288	2.34868526738835e-44	0.992714	0.631149	7.29354413034061e-42	0.925335	-0.0975695	0.188967	0.801225	0.196664	2.29691508047857e-44	0.999981	0.611262	7.24085078249048e-42	0.925376	-0.00195079	0.159672	0.488782	0.272619	1.86506191177815e-44	0.82545	0.838909	5.96991971330097e-42	0.925761	-0.0263529	0.180873	0.866053	0.20537	2.33745730820959e-44	0.999744	0.632023	7.25867712755355e-42	0.925344	0.0206991	0.182029	0.907551	0.203503	2.35504356531172e-44	0.984992	0.630449	7.20574064998172e-42	0.92533	0.190358	0.215147	0.193231	0.167569	3.91706808281954e-44	0.834011	0.645603	1.23482603835066e-41	0.926743	-0.129284	0.16639	0.294066	0.242778	1.36601059247011e-44	0.999906	0.67987	4.30624490711107e-42	0.926332	-0.189517	0.131732	0.149316	0.362715	8.36822545707139e-45	0.988904	0.802578	2.7204577946848e-42	0.927222	-0.23039	0.118812	0.0917558	0.411437	5.70706337493477e-45	0.996984	0.854064	1.8553306340452e-42	0.927909	-0.191323	0.14159	0.163912	0.32432	8.98273867964121e-45	0.987465	0.786548	2.92023220263461e-42	0.927094	-0.527795	0.110336	0.01541	0.431538	1.25352343922896e-45	0.330557	0.838022	4.34680144609962e-43	0.930568	-0.182736	0.140001	0.169859	0.334299	3.44828238089848e-44	0.482206	0.774387	1.08704489722688e-41	0.926977	-0.171458	0.063539	0.178764	0.198934	0.113651	0.639309	0.206363	0.178695	2.52955970612537e-44	7.93784429816504e-44	0.680076	0.924746	0.628997	0.598054	8.09692603779147e-42	2.42874688922973e-41	0.927543	0.925432	-0.117517	0.158137	0.337511	0.275127	5.5896252890759e-44	0.99979	0.722883	1.81456893726883e-41	0.926086	-0.573769	0.142886	0.0421403	0.311142	1.11971047200694e-44	0.306591	0.743337	3.69788826675816e-42	0.92901	-0.0371685	0.176476	0.760908	0.223138	8.45941934767149e-44	0.99987	0.646514	2.62696535742766e-41	0.925313	0.0102374	-12.1647	-44.5339	0.183445	0.137663	0.137843	0.970808	0.191185	0.0645227	0.211397	0.34535	0.332931	8.85503916321465e-44	3.76557150655533e-44	1.59993762649909e-44	0.997273	0.999765	0.362847	0.601852	0.804271	0.781676	2.7914840125734e-41	1.22416376195922e-41	5.20129722764688e-42	0.925227	0.926815	0.928371	-0.309284	0.125164	0.174091	0.396813	3.51247908724114e-44	0.999172	0.830981	1.12431753675599e-41	0.926943	-0.292515	0.169224	0.249236	0.236225	4.5570921419638e-44	0.683182	0.676296	1.48148217352654e-41	0.926464	0.063539	0.198934	0.639309	0.178695	7.93784429816504e-44	0.924746	0.598054	2.42874688922973e-41	0.925432	-12.1647	0.137663	0.191185	0.34535	3.76557150655533e-44	0.999765	0.804271	1.22416376195922e-41	0.926815	-44.5339	0.137843	0.0645227	0.332931	1.59993762649909e-44	0.362847	0.781676	5.20129722764688e-42	0.928371	-0.539151	0.128498	0.0284219	0.362744	7.99353860608509e-45	0.269529	0.788738	2.68247684255172e-42	0.929609	-0.00318749	0.160278	0.0245644	0.247575	1.8852920327125e-45	0.0442845	0.630019	5.68483855545164e-43	0.929862
ENSG00000110921	MVK	mevalonate kinase [Source:HGNC Symbol;Acc:HGNC:7530]	protein_coding	4598	8.44238432474795e-05	-0.12708	0.962497	0.191351	0.00313967	0.99744	0.604134	0.00679679	0.160049	-0.00317927	-0.121007	0.594008	0.21282	0.00279745	0.9999	0.644007	0.00635621	0.162985	1.20671	-0.222873	0.23146	0.0862907	0.000955199	0.597816	0.353616	0.00244271	0.215076	-0.00161209	-0.1359	0.0914678	0.15397	0.000964007	0.139831	0.520841	0.00150229	0.189226	-0.00186625	-0.128933	0.739824	0.183654	0.00300393	0.98054	0.608583	0.00658516	0.161176	0.374189	-0.157356	0.151391	0.108955	0.00134243	0.999981	0.489086	0.00336067	0.181229	0.0027281	-0.0968601	0.150836	0.320655	0.00133929	0.561913	0.858589	0.00304594	0.181286	0.0631634	-0.126429	0.550102	0.190403	0.00271493	0.999744	0.615743	0.00614187	0.163744	0.0817378	-0.122374	0.497702	0.205528	0.00260283	0.913692	0.633645	0.00582616	0.16481	-0.334834	-0.261214	0.000372618	0.00793947	5.91484484710299e-06	0.50005	0.223833	2.53322893966292e-05	0.301464	-0.0245448	-0.129387	0.769346	0.183137	0.00303394	0.999906	0.618303	0.0068405	0.160922	-0.108297	-0.154749	0.224563	0.117559	0.00171141	0.988904	0.55586	0.00408156	0.175276	-0.10408	-0.154695	0.262992	0.119894	0.00187648	0.996984	0.594114	0.00441303	0.172998	-0.0102569	-0.128732	0.91277	0.192038	0.00312713	0.997713	0.677411	0.00693415	0.160151	-0.0897148	-0.138625	0.549957	0.160239	0.00271464	0.80124	0.611645	0.00587973	0.163747	-0.089015	-0.148385	0.324678	0.134455	0.00232624	0.631863	0.565372	0.00509954	0.169502	-0.0687619	-0.00973845	-0.129194	-0.130297	0.351128	0.915552	0.182056	0.193639	0.00242471	0.00344655	0.773181	0.986912	0.598785	0.615573	0.00546867	0.00748528	0.16845	0.159425	-0.0601078	-0.14014	0.469225	0.155214	0.00279473	0.99979	0.593707	0.00636949	0.164827	-0.151649	-0.138186	0.432624	0.158244	0.00269121	0.706093	0.584697	0.00579101	0.165793	-0.114821	-0.145903	0.162506	0.133197	0.00154951	0.99987	0.530189	0.00381212	0.179684	-0.192351	5.31355	16.4498	-0.14832	-0.108236	-0.111315	0.308206	0.400503	0.316811	0.133841	0.276561	0.255821	0.00226161	0.00259241	0.0022957	0.887058	0.999765	0.621963	0.499513	0.75561	0.719043	0.0051669	0.00591811	0.00503896	0.170215	0.166748	0.169836	-0.134469	-0.152619	0.384334	0.131465	0.00253968	0.999172	0.593946	0.00584974	0.167271	-0.100287	-0.132256	0.560758	0.174749	0.00301533	0.845291	0.607073	0.00658517	0.162877	-0.00973845	-0.130297	0.915552	0.193639	0.00344655	0.986912	0.615573	0.00748528	0.159425	5.31355	-0.108236	0.400503	0.276561	0.00259241	0.999765	0.75561	0.00591811	0.166748	16.4498	-0.111315	0.316811	0.255821	0.0022957	0.621963	0.719043	0.00503896	0.169836	-0.130267	-0.140767	0.440171	0.153034	0.00271332	0.703449	0.58521	0.00583739	0.165584	-0.00186984	-0.13875	0.0524094	0.14357	0.000655277	0.0856987	0.505955	0.00104601	0.198382
ENSG00000100372	SLC25A17	solute carrier family 25 member 17 [Source:HGNC Symbol;Acc:HGNC:10987]	protein_coding	10478	-0.0033094	-0.129412	0.0698203	0.18613	5.52606380431361e-06	0.654128	0.597443	2.34308709012735e-05	0.299752	0.00181727	-0.150575	0.766856	0.132496	2.31445783088386e-05	0.9999	0.545133	8.81468234108905e-05	0.271363	-0.732529	-0.0717495	0.483832	0.592262	6.60229202284139e-05	0.769749	0.819774	0.000234056	0.281793	-0.00454134	-0.173502	7.77683395291233e-07	0.0440684	3.05602783737149e-10	4.46111958159068e-06	0.307165	1.48699053284264e-09	0.461352	0.00222154	-0.144614	0.700268	0.146811	2.25324563622906e-05	0.9762	0.561189	8.37609946531746e-05	0.271908	0.0554621	-0.151921	0.83698	0.136299	2.36181739994915e-05	0.999981	0.53478	9.04472166820212e-05	0.27095	0.0013069	-0.133108	0.504936	0.189331	1.97486597650245e-05	0.833719	0.769451	7.04182716488602e-05	0.274584	-0.127323	-0.147754	0.239312	0.134373	1.29823963419746e-05	0.999744	0.541502	5.18747336837187e-05	0.283006	0.230778	-0.135371	0.0598234	0.164976	4.92582830079429e-06	0.800235	0.583657	2.14138703774187e-05	0.301967	0.00199862	-0.166823	0.984388	0.127823	2.56935700310849e-05	0.997983	0.595228	9.59232761648578e-05	0.272021	-0.0200933	-0.149629	0.815208	0.134536	2.34895591807131e-05	0.999906	0.553835	8.89721041896806e-05	0.271061	-0.018594	-0.152194	0.839812	0.13712	2.36336943115975e-05	0.991896	0.58572	8.86306135268741e-05	0.270937	-0.024628	-0.154008	0.797217	0.134303	2.33708157277957e-05	0.996984	0.619774	8.78030321474391e-05	0.271165	-0.012379	-0.149912	0.897569	0.139652	2.38901618717893e-05	0.996469	0.604786	8.96894095821813e-05	0.270717	-0.0620722	-0.15567	0.687314	0.12557	2.23944482025176e-05	0.873195	0.559786	8.07239932954924e-05	0.272033	-0.0843651	-0.165665	0.36354	0.104399	1.8668962833187e-05	0.66199	0.515087	6.93990424704822e-05	0.278564	-0.0740668	0.108407	-0.147663	-0.11782	0.327894	0.248363	0.137754	0.247867	1.76053524588225e-05	1.4889992703012e-05	0.76444	0.809516	0.538642	0.671439	6.78956373045896e-05	5.87412188431678e-05	0.279757	0.283149	-0.0256014	-0.151388	0.764333	0.136147	2.58999131359677e-05	0.99979	0.5625	9.81018737860812e-05	0.271856	-0.164305	-0.157414	0.407578	0.117868	1.98686044828851e-05	0.688348	0.524572	7.31656964373288e-05	0.277294	-0.0503046	-0.154064	0.553224	0.12643	2.3055967945865e-05	0.99987	0.520767	8.86204450548065e-05	0.274249	-0.112368	-0.473376	-11.4437	-0.158127	-0.147852	-0.15755	0.562964	0.94198	0.498379	0.121413	0.150683	0.119855	2.3230677995504e-05	2.68912704874811e-05	2.19860665284487e-05	0.937634	0.999765	0.754406	0.482177	0.621471	0.553387	8.69937880443585e-05	0.000100684	7.9958416394145e-05	0.274094	0.271081	0.275224	-0.168393	-0.177249	0.288155	0.087905	1.63119796052738e-05	0.999172	0.522707	6.42291914586159e-05	0.281304	-0.0563702	-0.148643	0.750337	0.138466	2.57694256114692e-05	0.921316	0.555006	9.46440722457595e-05	0.27196	0.108407	-0.11782	0.248363	0.247867	1.4889992703012e-05	0.809516	0.671439	5.87412188431678e-05	0.283149	-0.473376	-0.147852	0.94198	0.150683	2.68912704874811e-05	0.999765	0.621471	0.000100684	0.271081	-11.4437	-0.15755	0.498379	0.119855	2.19860665284487e-05	0.754406	0.553387	7.9958416394145e-05	0.275224	-0.10466	-0.156567	0.546161	0.122629	2.2926440194968e-05	0.777943	0.537821	8.28281845279568e-05	0.274365	-0.00438242	-0.175791	2.9261085502984e-06	0.044734	1.01983427991553e-09	1.39533446721551e-05	0.307885	4.34987126443678e-09	0.444036
ENSG00000090612	ZNF268	zinc finger protein 268 [Source:HGNC Symbol;Acc:HGNC:13061]	protein_coding	10795	-0.00181157	0.00250941	0.523607	0.986902	1.91114058332362e-09	0.932527	0.998031	1.52466223069905e-08	0.434763	-4.12039e-05	-0.00724549	0.996523	0.962322	2.3146740340871e-09	0.9999	0.993454	1.85369930535859e-08	0.4319	1.74447	-0.238123	0.256112	0.226679	1.32682168286293e-09	0.617888	0.546056	1.22747229584909e-08	0.487664	0.00429659	0.0174095	0.00387521	0.90444	4.44541025005068e-11	0.00868646	0.977272	2.56066460859786e-10	0.487815	-0.000535535	-0.00798152	0.952042	0.958358	2.31075627752207e-09	0.995559	0.992217	1.82250171001229e-08	0.431925	0.238295	-0.0268909	0.56616	0.863086	1.9823289896454e-09	0.999981	0.968836	1.61452047703705e-08	0.434217	0.00375813	0.0336805	0.212236	0.827456	1.11149847001533e-09	0.630941	0.9827	9.00976573848475e-09	0.442775	0.0950726	-0.00702812	0.570151	0.96316	1.98861354810292e-09	0.999744	0.99167	1.59996494515968e-08	0.43417	0.0234879	-0.00609749	0.902225	0.968163	2.2983058829906e-09	0.984479	0.993759	1.82027225738495e-08	0.432006	0.254226	0.000925795	0.102897	0.995512	6.68818810205524e-10	0.751713	0.998835	5.81263331877031e-09	0.454164	-0.0648945	-0.0146283	0.624351	0.923816	2.06753846960449e-09	0.999906	0.985183	1.67251965002298e-08	0.433589	0.031814	0.000944508	0.822563	0.995194	2.26053487758166e-09	0.991896	0.998926	1.81243501591383e-08	0.432254	0.098974	0.0193772	0.502643	0.901874	1.87319313957795e-09	0.996984	0.987527	1.51825697164234e-08	0.435062	-0.0468032	-0.0169476	0.752256	0.913155	2.20860592061696e-09	0.990734	0.986724	1.77421833144233e-08	0.432602	0.0965317	0.0055973	0.684844	0.971303	2.14194797026238e-09	0.872023	0.994516	1.67413108449583e-08	0.433061	0.0810708	0.00918475	0.571708	0.953187	3.09436384082764e-09	0.801331	0.990758	2.38449385452815e-08	0.431409	-0.0165595	0.087963	-0.00995013	0.0133536	0.887489	0.54466	0.948216	0.93242	3.56297038651559e-09	3.02649432911338e-09	0.973025	0.899656	0.987615	0.984515	2.7681539156775e-08	2.38339292246529e-08	0.429261	0.431746	-0.0170063	-0.0131077	0.897231	0.932854	3.56856187644142e-09	0.99979	0.987122	2.80921295502233e-08	0.429237	0.449055	0.0212831	0.140155	0.889045	1.29023241917994e-09	0.437664	0.978258	1.05645713158039e-08	0.444532	-0.0984581	-0.0251647	0.451231	0.870244	2.75388939846135e-09	0.99987	0.971159	2.21739252416358e-08	0.433178	-0.450028	-2.88359	11.6513	-0.0577174	-0.0201966	0.0020408	0.130512	0.773592	0.655008	0.708453	0.897961	0.989509	1.22487137476577e-09	3.45938653017449e-09	3.27435113498348e-09	0.855786	0.999765	0.85133	0.913887	0.98347	0.997677	1.02430361026433e-08	2.71812674270432e-08	2.50187843240787e-08	0.445301	0.429711	0.430549	-0.0155678	-0.0124822	0.949386	0.937728	3.58985588130275e-09	0.999172	0.993162	2.82579820716303e-08	0.429146	0.210585	-0.000153477	0.439917	0.9992	2.71662863513567e-09	0.787491	0.999758	2.13937075634492e-08	0.433384	0.087963	0.0133536	0.54466	0.93242	3.02649432911338e-09	0.899656	0.984515	2.38339292246529e-08	0.431746	-2.88359	-0.0201966	0.773592	0.897961	3.45938653017449e-09	0.999765	0.98347	2.71812674270432e-08	0.429711	11.6513	0.0020408	0.655008	0.989509	3.27435113498348e-09	0.85133	0.997677	2.50187843240787e-08	0.430549	0.234785	0.0138474	0.379168	0.928706	2.49956507985025e-09	0.654333	0.986101	1.94196979280673e-08	0.434644	0.00441747	0.0213348	0.00331773	0.882891	3.88520266247858e-11	0.00746661	0.971362	2.17358232308495e-10	0.489609
ENSG00000169660	HEXD	hexosaminidase D [Source:HGNC Symbol;Acc:HGNC:26307]	protein_coding	284004	0.00405317	0.318706	0.256795	0.0994606	0.0496398	0.845234	0.468383	0.073925	0.0823565	-0.00208013	0.344368	0.861584	0.0779672	0.0774715	0.9999	0.441484	0.112308	0.0679322	-2.32795	0.517355	0.242946	0.0448913	0.0525884	0.606119	0.259375	0.0778536	0.0923445	-0.00699808	0.300419	0.000146185	0.091031	0.000250237	0.000471264	0.419303	0.00042789	0.220491	0.00511572	0.34703	0.648677	0.0744656	0.0728286	0.968037	0.429399	0.104303	0.0699813	0.203101	0.324012	0.698528	0.102791	0.0743086	0.999981	0.476717	0.108862	0.0693161	-0.00791096	0.25439	0.0357755	0.186487	0.0154339	0.309108	0.765984	0.0263536	0.11726	0.31619	0.341659	0.132147	0.0745231	0.034684	0.999744	0.424337	0.0561148	0.0934725	-0.152649	0.33276	0.526397	0.0864207	0.068042	0.917134	0.45764	0.0975457	0.0722172	-0.22922	0.219426	0.244853	0.295412	0.0979688	0.859337	0.764429	0.136015	0.0607123	0.0820776	0.34994	0.623533	0.0726617	0.0719833	0.999906	0.435551	0.105605	0.0703667	0.0168735	0.345076	0.924912	0.0840795	0.0780533	0.996879	0.492358	0.111552	0.0676831	0.0550708	0.355548	0.767792	0.0764649	0.0759551	0.996984	0.51187	0.109033	0.0685894	0.0232486	0.345477	0.90113	0.0810802	0.0778758	0.996661	0.506257	0.111244	0.0677589	-0.0507521	0.333904	0.865766	0.0921121	0.0775207	0.949559	0.496113	0.106999	0.0679111	-0.0836667	0.321503	0.644396	0.107113	0.0780726	0.841831	0.520346	0.106566	0.0684788	0.00629699	0.0458743	0.341025	0.352866	0.966053	0.80283	0.0811681	0.0797196	0.0840016	0.0822623	0.992333	0.964861	0.43461	0.433754	0.116229	0.11483	0.0660006	0.0667114	-0.0391513	0.332826	0.814009	0.0933622	0.0824616	0.99979	0.492643	0.117739	0.0666293	-0.619705	0.298268	0.106818	0.123702	0.0330573	0.396836	0.533527	0.0507481	0.0960385	0.252488	0.380798	0.124301	0.0506869	0.0361059	0.99987	0.358096	0.058447	0.0933236	1.02621	-5.56226	-26.6928	0.450608	0.32046	0.314216	0.00553616	0.66056	0.417391	0.0188179	0.110051	0.111082	0.00455292	0.0786227	0.066816	0.855786	0.999765	0.698705	0.210951	0.554635	0.536198	0.00953257	0.113096	0.0940769	0.152146	0.0682421	0.0736737	-0.262291	0.292395	0.396452	0.148517	0.0653835	0.999172	0.619247	0.0965074	0.074389	-0.646455	0.311883	0.0583242	0.103466	0.0228583	0.607038	0.497314	0.0381426	0.107154	0.0458743	0.352866	0.80283	0.0797196	0.0822623	0.964861	0.433754	0.11483	0.0667114	-5.56226	0.32046	0.66056	0.110051	0.0786227	0.999765	0.554635	0.113096	0.0682421	-26.6928	0.314216	0.417391	0.111082	0.066816	0.698705	0.536198	0.0940769	0.0736737	-0.476093	0.293339	0.156714	0.133501	0.0411606	0.446804	0.558653	0.0612192	0.0892476	-0.00721056	0.293924	0.000107486	0.0970913	0.000194818	0.000350636	0.430078	0.000338008	0.226084
ENSG00000146409	SLC18B1	solute carrier family 18 member B1 [Source:HGNC Symbol;Acc:HGNC:21573]	protein_coding	116843	-0.00538969	-0.111442	0.0262714	0.387618	0.0677202	0.496226	0.776057	0.0966715	0.0723724	0.000611077	-0.14176	0.940509	0.287497	0.326125	0.9999	0.721585	0.381908	0.0137593	-2.03248	0.0609536	0.160558	0.740945	0.137793	0.530933	0.893944	0.177408	0.0552138	-0.00554423	-0.172589	8.35678574732536e-06	0.142518	0.00016888	3.69624328781572e-05	0.504807	0.000296666	0.229248	-0.00338284	-0.14487	0.660681	0.274974	0.309571	0.970902	0.704351	0.360332	0.0160491	0.0477579	-0.144603	0.894469	0.286818	0.325042	0.999981	0.703636	0.382621	0.0139066	0.0018778	-0.120195	0.473088	0.37325	0.282537	0.816272	0.881284	0.329732	0.0199777	-0.0985938	-0.140981	0.496309	0.285922	0.286773	0.999744	0.714229	0.340423	0.0193452	0.250068	-0.127683	0.128201	0.329	0.163645	0.83146	0.745742	0.207572	0.0416401	0.123984	-0.106463	0.362882	0.462701	0.282004	0.893826	0.858397	0.335892	0.0203104	0.00929217	-0.139634	0.935511	0.294166	0.326037	0.999906	0.731388	0.382882	0.0137712	-0.027379	-0.147791	0.823643	0.278171	0.322168	0.991896	0.737961	0.374575	0.0142994	0.0487126	-0.127542	0.703475	0.35087	0.313742	0.996984	0.820371	0.367117	0.0154645	-0.045199	-0.14998	0.724792	0.26679	0.315581	0.988627	0.74428	0.368378	0.0152085	-0.1127	-0.155759	0.584093	0.249226	0.300388	0.818106	0.713358	0.344859	0.0173557	-0.0997974	-0.166289	0.420474	0.220426	0.27189	0.706597	0.66803	0.313214	0.0218689	-0.0800146	0.134915	-0.144835	-0.10795	0.428486	0.281597	0.27443	0.426696	0.273634	0.233925	0.811126	0.824849	0.697932	0.798848	0.320258	0.280956	0.0215973	0.028128	0.00378978	-0.14238	0.973459	0.291796	0.326645	0.99979	0.734113	0.380419	0.0138653	-0.142194	-0.152941	0.591404	0.254018	0.301467	0.808884	0.691871	0.34305	0.0174194	-0.0773385	-0.155384	0.494065	0.245886	0.286466	0.99987	0.671578	0.34196	0.0196354	-0.150325	0.204986	-23.0432	-0.159233	-0.142408	-0.166191	0.561701	0.981144	0.305713	0.240621	0.297773	0.215565	0.297348	0.326695	0.241751	0.936814	0.999765	0.613381	0.631001	0.771924	0.683696	0.348661	0.381673	0.285156	0.01802	0.0138585	0.0267792	-0.0491461	-0.152248	0.816779	0.272312	0.321924	0.999172	0.752104	0.376946	0.0145172	0.0973776	-0.138791	0.680123	0.297657	0.311655	0.899568	0.732181	0.358902	0.0159578	0.134915	-0.10795	0.281597	0.426696	0.233925	0.824849	0.798848	0.280956	0.028128	0.204986	-0.142408	0.981144	0.297773	0.326695	0.999765	0.771924	0.381673	0.0138585	-23.0432	-0.166191	0.305713	0.215565	0.241751	0.613381	0.683696	0.285156	0.0267792	-0.0857267	-0.151724	0.711046	0.26089	0.314522	0.874403	0.707458	0.355495	0.0155523	-0.00560296	-0.177023	8.63941789941651e-06	0.133016	0.000173599	3.66466317666177e-05	0.491043	0.000303087	0.228639
ENSG00000120158	RCL1	RNA terminal phosphate cyclase like 1 [Source:HGNC Symbol;Acc:HGNC:17687]	protein_coding	10171	0.00297065	0.244584	0.382955	0.183864	8.89584551771477e-05	0.903002	0.594809	0.000285981	0.243208	-0.00430887	0.26831	0.704029	0.147193	0.000116466	0.9999	0.565977	0.000377385	0.237387	1.36434	0.0582933	0.463001	0.806357	0.000346725	0.759716	0.922932	0.00100725	0.241427	0.0107727	0.322698	1.76881766168808e-11	0.0218204	8.6168603942606e-14	4.48258468563729e-10	0.223558	8.31165495424135e-13	0.564242	0.000615657	0.261462	0.954056	0.156645	0.000123846	0.995745	0.57501	0.000387143	0.23605	0.0606602	0.255717	0.903234	0.175048	0.000123229	0.999981	0.585727	0.000399177	0.236159	-0.00271111	0.231123	0.454729	0.217572	9.71890009405345e-05	0.80864	0.796234	0.000295027	0.241303	-0.0828422	0.260446	0.680268	0.156749	0.000115178	0.999744	0.571258	0.000371521	0.237628	-0.603432	0.229336	0.00716192	0.193135	5.00623579824267e-06	0.749893	0.618497	2.17407100852091e-05	0.301656	-0.13196	0.14438	0.480978	0.469035	0.000122566	0.925329	0.860694	0.00039124	0.238783	0.0281783	0.263873	0.859455	0.153714	0.000122343	0.999906	0.579799	0.000394096	0.236316	0.202602	0.313319	0.232044	0.0959316	6.64024350406225e-05	0.988904	0.515486	0.000224281	0.249454	0.198468	0.31423	0.261474	0.0968599	7.14643522531588e-05	0.996984	0.554509	0.00023928	0.247892	0.209653	0.303833	0.236796	0.103312	6.72452239375055e-05	0.987465	0.545662	0.000227312	0.249186	0.767818	0.36343	0.00591938	0.0441708	4.28874681219742e-06	0.323448	0.373281	1.80375310641964e-05	0.304623	0.312089	0.331803	0.0674346	0.0749719	3.38244468497563e-05	0.349961	0.460535	0.000118297	0.266323	0.246934	-0.20809	0.264641	0.205166	0.0762656	0.231533	0.145371	0.276878	3.69824368831216e-05	7.85876054946625e-05	0.666955	0.804469	0.548428	0.694816	0.000131801	0.000261072	0.26446	0.248456	0.161446	0.29274	0.306039	0.117856	9.29687899991854e-05	0.99979	0.531796	0.000308305	0.24482	0.793303	0.31404	0.0288005	0.0845251	1.78752787031698e-05	0.288695	0.461964	6.65199514752549e-05	0.279447	0.113723	0.277449	0.469099	0.136789	0.000116859	0.99987	0.53487	0.000381331	0.23983	0.239851	5.2103	59.7025	0.285118	0.278615	0.319143	0.504964	0.665264	0.0540871	0.131269	0.143429	0.0831613	0.000120986	0.000135334	2.87637075078095e-05	0.925955	0.999765	0.344398	0.495986	0.610997	0.483478	0.000382967	0.000429167	0.000101675	0.239068	0.236602	0.269689	0.314631	0.31765	0.284021	0.0985331	8.89862400339006e-05	0.999172	0.543727	0.000296184	0.245769	0.476166	0.280844	0.144253	0.126096	5.77700341090461e-05	0.627319	0.538387	0.000195092	0.255049	-0.20809	0.205166	0.231533	0.276878	7.85876054946625e-05	0.804469	0.694816	0.000261072	0.248456	5.2103	0.278615	0.665264	0.143429	0.000135334	0.999765	0.610997	0.000429167	0.236602	59.7025	0.319143	0.0540871	0.0831613	2.87637075078095e-05	0.344398	0.483478	0.000101675	0.269689	0.761975	0.335584	0.0158387	0.065384	1.12244488086757e-05	0.246813	0.428068	4.34485361699175e-05	0.288822	0.0109272	0.331577	1.53366161538728e-11	0.0184083	7.52926907417495e-14	3.35534843004708e-10	0.205468	6.98724229961124e-13	0.565751
ENSG00000124688	MAD2L1BP	MAD2L1 binding protein [Source:HGNC Symbol;Acc:HGNC:21059]	protein_coding	9587	0.00186369	-0.113586	0.601858	0.555202	1.33499521333192e-07	0.945329	0.865913	7.79565265466853e-07	0.36717	-0.00576234	-0.0932983	0.627591	0.628214	1.35793878793551e-07	0.9999	0.90391	8.10013601542038e-07	0.36688	3.64054	-0.38004	0.0744135	0.144584	8.15171927299398e-08	0.443991	0.446258	5.59566714595555e-07	0.418833	0.0108553	-0.0410016	1.68184527284491e-10	0.783245	5.32479980064412e-16	2.87540357516734e-09	0.937851	7.50594746966135e-15	0.617462	-0.0114548	-0.117662	0.304578	0.53816	9.29726965876634e-08	0.928136	0.86283	5.60367880997371e-07	0.373286	-0.0167747	-0.102098	0.974397	0.603494	1.51323101295252e-07	0.999981	0.882226	8.99808072463278e-07	0.365034	0.00213163	-0.0802212	0.575017	0.682062	1.30922819366651e-07	0.867495	0.968192	7.40815931395852e-07	0.367501	-0.0746579	-0.103704	0.722974	0.588508	1.42855179104488e-07	0.999744	0.88587	8.42711895789047e-07	0.366017	-0.244933	-0.116206	0.306616	0.543015	9.33542962406708e-08	0.873944	0.866036	5.66276818537433e-07	0.373217	-0.234229	-0.147005	0.235563	0.483218	1.17870121017479e-07	0.856056	0.865152	7.02493766224481e-07	0.372817	0.0258319	-0.100566	0.876856	0.601784	1.49724979051771e-07	0.999906	0.894121	8.85496848820676e-07	0.365216	0.123002	-0.0715296	0.489813	0.716094	1.21440720027644e-07	0.988904	0.94306	7.25988398607108e-07	0.368777	0.169424	-0.0577786	0.360774	0.769457	1.02888448674641e-07	0.996984	0.963942	6.19235482535317e-07	0.37158	0.264223	-0.0491145	0.153834	0.799176	5.90244621466452e-08	0.987465	0.967535	3.72365967077956e-07	0.380867	0.764942	-0.00112961	0.00901553	0.995198	6.32474841353127e-09	0.323684	0.999016	4.53299054398662e-08	0.416601	0.314799	-0.0329145	0.0782055	0.864858	5.27061829856391e-08	0.368883	0.975254	3.28226531936309e-07	0.38636	0.19767	-0.17653	-0.101735	-0.151943	0.176906	0.332905	0.593692	0.442204	9.53834832119445e-08	1.4372146014535e-07	0.693686	0.839023	0.885804	0.80784	5.80447134164293e-07	8.478221434035e-07	0.376413	0.369426	0.170511	-0.0707382	0.301612	0.716043	1.35369395620929e-07	0.99979	0.939145	8.15194108622013e-07	0.370452	0.992079	-0.0376333	0.00854604	0.83988	8.8929687508498e-09	0.273061	0.967029	6.34523689403913e-08	0.415098	0.00353147	-0.105312	0.982891	0.588439	2.21530646264559e-07	0.99987	0.883791	1.27925801448249e-06	0.361949	-0.323676	15.1297	62.2661	-0.140475	-0.050291	-0.0436408	0.389538	0.228121	0.0549509	0.474162	0.797928	0.819292	1.57434269945626e-07	1.13257194469957e-07	4.02136457340952e-08	0.898853	0.999765	0.345724	0.809259	0.96399	0.966112	9.19073350305468e-07	6.84809412421367e-07	2.52622316770406e-07	0.36786	0.373497	0.390833	0.35318	-0.0405675	0.250273	0.838725	1.20322508981975e-07	0.999172	0.973016	7.28588510442073e-07	0.372466	0.630589	-0.077572	0.0635715	0.681925	4.50034160868828e-08	0.607038	0.926358	2.87662388664726e-07	0.388977	-0.17653	-0.151943	0.332905	0.442204	1.4372146014535e-07	0.839023	0.80784	8.478221434035e-07	0.369426	15.1297	-0.050291	0.228121	0.797928	1.13257194469957e-07	0.999765	0.96399	6.84809412421367e-07	0.373497	62.2661	-0.0436408	0.0549509	0.819292	4.02136457340952e-08	0.345724	0.966112	2.52622316770406e-07	0.390833	0.891221	-0.0168522	0.00674949	0.928113	7.29336017172202e-09	0.238905	0.986101	5.25435082177453e-08	0.418202	0.0113302	-0.0299846	2.87051928755563e-11	0.837212	9.8802388712463e-17	5.7152176360653e-10	0.955556	1.49940371958534e-15	0.633538
ENSG00000170291	ELP5	elongator acetyltransferase complex subunit 5 [Source:HGNC Symbol;Acc:HGNC:30617]	protein_coding	23587	0.000704262	0.101259	0.732835	0.363427	0.00265701	0.966567	0.759721	0.00587168	0.164289	0.000158908	0.104799	0.981525	0.347747	0.00278653	0.9999	0.76422	0.00633207	0.163084	-1.17706	0.190437	0.303472	0.19487	0.0062804	0.65521	0.511426	0.0125295	0.161869	0.00031562	0.106896	0.775645	0.335928	0.0026958	0.825603	0.708927	0.0039149	0.163923	-0.00550952	0.098256	0.392808	0.374768	0.00206346	0.935772	0.778652	0.00473241	0.170636	0.209419	0.0878786	0.486995	0.437796	0.002285	0.999981	0.80816	0.00535742	0.168087	-0.00416993	0.0595881	0.0548716	0.590538	0.00059778	0.374149	0.944201	0.00148987	0.200535	-0.00156847	0.105075	0.989711	0.343628	0.00278695	0.999744	0.758652	0.00628771	0.163081	-0.271131	0.0909875	0.0479451	0.401497	0.000543055	0.777752	0.795542	0.00146738	0.202775	4.34389866755236e-05	0.0922408	0.999697	0.449909	0.00391208	0.999994	0.852698	0.00842072	0.156128	-0.101291	0.0936696	0.290922	0.397261	0.00175928	0.999906	0.79705	0.00423258	0.174594	0.0968943	0.130245	0.345377	0.25185	0.00193121	0.988904	0.715432	0.00454328	0.172284	0.0503783	0.118668	0.638472	0.300399	0.00254565	0.996984	0.790151	0.00578263	0.165371	-0.0133899	0.102325	0.900991	0.365671	0.0027695	0.996661	0.813641	0.00625174	0.16324	0.125752	0.121905	0.465765	0.280954	0.00223944	0.750638	0.737817	0.00495626	0.168591	-0.0674516	0.0890646	0.517326	0.43417	0.00260953	0.769444	0.835145	0.0056374	0.16658	-0.0887909	0.179803	0.102839	0.151623	0.295051	0.0859374	0.353842	0.180674	0.00197359	0.000910417	0.750404	0.778881	0.761302	0.600785	0.00456149	0.00232015	0.173649	0.19268	-0.0299302	0.0985299	0.754449	0.384508	0.00297728	0.99979	0.803478	0.00671783	0.163204	-0.0603543	0.100545	0.786428	0.372096	0.0030072	0.911359	0.785778	0.00637665	0.162947	0.00643571	0.105714	0.946088	0.348193	0.00309312	0.99987	0.754557	0.00696638	0.162222	0.283908	3.78426	-23.2917	0.13505	0.118598	0.0814187	0.190233	0.603309	0.217266	0.232307	0.301284	0.467577	0.00152605	0.00277438	0.00165398	0.862626	0.999765	0.534963	0.623155	0.775013	0.862841	0.00365541	0.00626683	0.00379078	0.180061	0.165014	0.178064	-0.179879	0.0714373	0.311441	0.53638	0.00203317	0.999172	0.89151	0.00480105	0.172901	-0.311006	0.09074	0.114467	0.410373	0.00110346	0.619802	0.807713	0.00271473	0.188022	0.179803	0.151623	0.0859374	0.180674	0.000910417	0.778881	0.600785	0.00232015	0.19268	3.78426	0.118598	0.603309	0.301284	0.00277438	0.999765	0.775013	0.00626683	0.165014	-23.2917	0.0814187	0.217266	0.467577	0.00165398	0.534963	0.862841	0.00379078	0.178064	-0.0885896	0.0958481	0.648637	0.396987	0.00284631	0.842209	0.810126	0.00607763	0.164359	0.000548077	0.108634	0.624654	0.32794	0.00252622	0.695861	0.70084	0.00367223	0.165564
ENSG00000107362	ABHD17B	abhydrolase domain containing 17B, depalmitoylase [Source:HGNC Symbol;Acc:HGNC:24278]	protein_coding	51104	0.000654621	-0.234546	0.75727	0.0424062	0.000158571	0.968628	0.322559	0.000479957	0.230637	0.00120926	-0.233131	0.863688	0.0438992	0.000163182	0.9999	0.346711	0.000510934	0.230005	1.83083	-0.358766	0.119411	0.0185438	8.69327126412107e-05	0.495315	0.17328	0.000298864	0.275312	0.00491105	-0.202731	4.09295511065237e-06	0.0446883	1.08481013056892e-08	1.96760683993145e-05	0.30906	3.95212039513517e-08	0.408194	0.00297909	-0.227305	0.653163	0.0483344	0.000151411	0.968932	0.358101	0.000464091	0.231653	0.132174	-0.241851	0.669409	0.0400689	0.000152708	0.999981	0.319398	0.000482716	0.231466	0.00380481	-0.189487	0.0886951	0.0997334	4.65099063428546e-05	0.45814	0.653437	0.000151699	0.256958	-0.0958276	-0.231287	0.441949	0.0435893	0.000127831	0.999744	0.343205	0.000407234	0.23536	-0.296553	-0.246408	0.0347826	0.0283448	2.33315350368762e-05	0.767525	0.289089	8.75921901799434e-05	0.271199	0.160401	-0.166573	0.168617	0.179279	0.000173772	0.819825	0.660425	0.000532083	0.231056	0.0492462	-0.225448	0.617895	0.0505746	0.000148357	0.999906	0.376999	0.000468251	0.232101	0.186676	-0.182511	0.0745045	0.113942	4.10485412560991e-05	0.988904	0.549118	0.000145124	0.259565	0.184691	-0.18118	0.0907055	0.118979	4.72561615939427e-05	0.996984	0.591961	0.000164609	0.256625	0.133412	-0.203547	0.225137	0.0790188	8.70515536729316e-05	0.987465	0.502311	0.000287263	0.243674	0.358806	-0.182988	0.0403177	0.108309	2.60876326529164e-05	0.363393	0.526897	9.26560745948409e-05	0.26892	0.181662	-0.190215	0.086557	0.100216	5.80520683337334e-05	0.377619	0.50608	0.000191506	0.254946	0.137592	-0.0539999	-0.229437	-0.246409	0.11199	0.618029	0.0439287	0.0385186	6.95584086560892e-05	0.000187825	0.678328	0.920496	0.337288	0.319282	0.000232114	0.000568832	0.251081	0.229319	0.180527	-0.19512	0.0630202	0.0884729	4.61876609959211e-05	0.99979	0.480872	0.000164326	0.259791	0.654566	-0.187293	0.00324836	0.0891423	4.51384468640822e-06	0.273061	0.470445	1.92527782995919e-05	0.306709	-0.0436491	-0.239214	0.65453	0.0402857	0.000191804	0.99987	0.326395	0.000594824	0.228849	-0.454257	13.8065	35.9137	-0.280881	-0.181597	-0.196423	0.0394111	0.0618443	0.0619706	0.0152387	0.116878	0.0859929	3.26133562368806e-05	4.55568657168767e-05	4.56248107444819e-05	0.855786	0.999765	0.359899	0.189372	0.565307	0.488183	0.00011756	0.000160926	0.000154604	0.267082	0.260081	0.26005	0.213334	-0.19287	0.241259	0.105269	0.000115199	0.999172	0.553126	0.000373804	0.240143	0.565097	-0.206956	0.00442964	0.0601692	5.82071225197584e-06	0.607038	0.401499	2.47508152696933e-05	0.301776	-0.0539999	-0.246409	0.618029	0.0385186	0.000187825	0.920496	0.319282	0.000568832	0.229319	13.8065	-0.181597	0.0618443	0.116878	4.55568657168767e-05	0.999765	0.565307	0.000160926	0.260081	35.9137	-0.196423	0.0619706	0.0859929	4.56248107444819e-05	0.359899	0.488183	0.000154604	0.26005	0.566445	-0.175737	0.00355275	0.112657	4.85871986664495e-06	0.238905	0.521323	2.04058388262848e-05	0.305286	0.0052327	-0.197054	1.01532470340187e-06	0.047291	3.08952425123999e-09	5.4347429325905e-06	0.316532	1.21215616766546e-08	0.427552
ENSG00000144036	EXOC6B	exocyst complex component 6B [Source:HGNC Symbol;Acc:HGNC:17085]	protein_coding	23233	-0.00142322	0.111157	0.550435	0.38735	0.0108654	0.938312	0.776057	0.0199475	0.127096	7.78520604658444e-05	0.103298	0.992171	0.423068	0.0124897	0.9999	0.808549	0.0233993	0.123222	-2.24359	0.236823	0.107403	0.183474	0.0196144	0.484104	0.497591	0.0333549	0.126221	-0.00557179	0.0713689	3.393177525604e-06	0.524734	1.14081329120673e-06	1.66035869232636e-05	0.827686	2.89880140173439e-06	0.329369	-0.000838031	0.102398	0.910686	0.425524	0.0124291	0.993027	0.810163	0.0226822	0.123358	-0.239667	0.123121	0.491436	0.347534	0.0103785	0.999981	0.752995	0.0200646	0.128362	-0.000387794	0.099205	0.878644	0.449231	0.0123772	0.970115	0.909124	0.0217057	0.123475	-0.0154603	0.103388	0.912451	0.419874	0.0124315	0.999744	0.803154	0.0231329	0.123353	0.0721968	0.107188	0.652474	0.403501	0.0115395	0.944791	0.796438	0.02123	0.125427	0.306064	0.147825	0.018519	0.278765	0.00143238	0.641551	0.752375	0.00348155	0.181627	-0.0489969	0.0979164	0.659503	0.446456	0.0115787	0.999906	0.825643	0.0219164	0.125333	-0.0829885	0.0818817	0.485088	0.533082	0.0103215	0.988904	0.883863	0.0195868	0.128514	-0.0958887	0.0775724	0.438697	0.556382	0.00987579	0.996984	0.907715	0.0188285	0.129728	-0.194825	0.0633522	0.114626	0.62215	0.0046476	0.987465	0.923203	0.00980071	0.149918	-0.382431	0.0522677	0.0526464	0.682402	0.00277607	0.382992	0.933775	0.00599655	0.16318	-0.230899	0.051443	0.0524718	0.689166	0.00282702	0.329277	0.932122	0.00604263	0.164533	-0.166193	0.186022	0.101478	0.153504	0.087891	0.124685	0.422677	0.241741	0.00399598	0.00500237	0.673189	0.789113	0.801118	0.665899	0.00843723	0.010352	0.155573	0.149657	-0.0811041	0.0882441	0.462424	0.4985	0.010316	0.99979	0.8603	0.0197746	0.129994	-0.293765	0.0847491	0.251658	0.511025	0.0075967	0.56018	0.858074	0.0143168	0.138423	-0.00696296	0.103854	0.949493	0.42455	0.0127233	0.99987	0.801807	0.0238681	0.124108	0.110336	-8.61606	-49.4425	0.116751	0.0733036	0.0555413	0.660909	0.304455	0.0217686	0.374913	0.577362	0.660129	0.0118214	0.00842063	0.00151853	0.957057	0.999765	0.296143	0.74787	0.905927	0.927192	0.021826	0.0165212	0.00351988	0.126182	0.135607	0.180184	-0.162668	0.0748776	0.428623	0.57559	0.00997085	0.999172	0.90427	0.0191554	0.13094	-0.268594	0.0929013	0.239519	0.468429	0.00739004	0.676654	0.838284	0.0143846	0.139175	0.186022	0.153504	0.124685	0.241741	0.00500237	0.789113	0.665899	0.010352	0.149657	-8.61606	0.0733036	0.304455	0.577362	0.00842063	0.999765	0.905927	0.0165212	0.135607	-49.4425	0.0555413	0.0217686	0.660129	0.00151853	0.296143	0.927192	0.00351988	0.180184	-0.368264	0.0681713	0.098319	0.595641	0.00429858	0.373311	0.900512	0.00869327	0.15366	-0.00566141	0.066714	3.05833554657034e-06	0.551769	1.04166213252666e-06	1.4507918235737e-05	0.841878	2.62982277881638e-06	0.331027
ENSG00000164258	NDUFS4	NADH:ubiquinone oxidoreductase subunit S4 [Source:HGNC Symbol;Acc:HGNC:7711]	protein_coding	4724	-0.00198165	-0.0352661	0.460666	0.80721	0.000710666	0.917452	0.955173	0.00183314	0.196472	0.00133799	-0.0483796	0.8811	0.738878	0.000885882	0.9999	0.938482	0.0023106	0.191245	-1.70192	0.151853	0.255999	0.427894	0.00137133	0.617856	0.719125	0.00335079	0.205319	0.000857483	-0.0410814	0.552221	0.77573	0.000770419	0.629437	0.934289	0.00121896	0.194564	-0.00566156	-0.0530281	0.500951	0.713208	0.000738668	0.957086	0.93163	0.00192019	0.195559	-0.296929	-0.0216279	0.449534	0.883269	0.000702427	0.999981	0.974975	0.00189752	0.196747	-0.00180502	-0.065708	0.528029	0.65557	0.000755962	0.845359	0.961607	0.00184024	0.195012	-0.0934241	-0.0463015	0.555304	0.747767	0.000772197	0.999744	0.942283	0.00202474	0.194509	0.248783	-0.033086	0.166504	0.816857	0.000396749	0.83473	0.958325	0.00110757	0.210029	-0.0586216	-0.0380176	0.694157	0.810671	0.000920255	0.969553	0.965772	0.00235598	0.192421	0.132445	-0.0310972	0.289471	0.828964	0.000556187	0.999906	0.962354	0.00152766	0.202218	0.188802	0.00301963	0.157004	0.983562	0.000381971	0.988904	0.997025	0.00107951	0.210899	0.219423	0.0131667	0.113918	0.928534	0.000308765	0.996984	0.991996	0.000891998	0.215748	0.168291	-0.0113922	0.22829	0.937714	0.000483412	0.987465	0.990158	0.00133376	0.205476	0.303773	-0.00537268	0.174772	0.970581	0.000409262	0.525418	0.994516	0.00110029	0.209316	0.188525	-0.00436107	0.162436	0.976258	0.000411125	0.472347	0.994617	0.00109975	0.211474	0.0838845	0.0519762	-0.0462975	-0.0344872	0.448023	0.705427	0.748688	0.817251	0.000738144	0.000886147	0.820778	0.943441	0.940452	0.95594	0.00191232	0.00226473	0.19771	0.193331	0.1422	-0.0187534	0.251809	0.897811	0.000539779	0.99979	0.981246	0.00148514	0.205119	0.446911	-0.017313	0.120503	0.904395	0.000337681	0.413333	0.980633	0.000927008	0.216017	0.0127434	-0.0460383	0.918072	0.75304	0.000936938	0.99987	0.941232	0.00245454	0.191987	-0.143337	11.4226	31.4753	-0.0633769	-0.00609126	-0.0165955	0.613055	0.22647	0.200066	0.668398	0.967112	0.909223	0.000844959	0.000506452	0.000469238	0.949394	0.999765	0.517629	0.899545	0.995114	0.98403	0.00217389	0.00139492	0.00123974	0.194475	0.206614	0.208398	0.174566	-0.0157753	0.451123	0.916605	0.00074059	0.999172	0.989457	0.00196866	0.197631	0.3899	-0.0305552	0.128684	0.83122	0.000352854	0.626669	0.966325	0.000986627	0.215006	0.0519762	-0.0344872	0.705427	0.817251	0.000886147	0.943441	0.95594	0.00226473	0.193331	11.4226	-0.00609126	0.22647	0.967112	0.000506452	0.999765	0.995114	0.00139492	0.206614	31.4753	-0.0165955	0.200066	0.909223	0.000469238	0.517629	0.98403	0.00123974	0.208398	0.381208	-0.00997599	0.12947	0.945168	0.000354289	0.413217	0.989217	0.000964174	0.214912	0.00128386	-0.0376889	0.378539	0.793377	0.000644376	0.46109	0.940117	0.00103033	0.198776
ENSG00000157827	FMNL2	formin like 2 [Source:HGNC Symbol;Acc:HGNC:18267]	protein_coding	114793	-0.00338282	0.442382	0.257438	0.00698884	0.000200784	0.845234	0.14168	0.00059113	0.225413	0.000304438	0.423492	0.975643	0.0103142	0.000348674	0.9999	0.183889	0.00100645	0.212983	1.23756	0.34085	0.48859	0.139037	0.00082177	0.772991	0.438377	0.00214904	0.219078	-0.00312063	0.40607	0.0497674	0.0113633	6.55725896862723e-05	0.0823625	0.169845	0.0001235	0.24972	0.00669091	0.432317	0.475424	0.0084695	0.000280276	0.95372	0.174401	0.000807005	0.217938	-0.111615	0.433198	0.799019	0.0099857	0.00033925	0.999981	0.17128	0.000988854	0.213608	-0.00160643	0.406505	0.614535	0.0151087	0.000312844	0.881029	0.372886	0.000838475	0.21545	0.157257	0.42451	0.372409	0.00937546	0.000247764	0.999744	0.178795	0.000736321	0.220714	-0.0841109	0.419658	0.676392	0.0106234	0.000323695	0.950552	0.190686	0.000921061	0.214676	-0.0553428	0.403922	0.739317	0.0247338	0.000527868	0.972328	0.334163	0.00143792	0.205643	0.0498689	0.429647	0.721298	0.0091659	0.000330285	0.999906	0.187334	0.000960168	0.214217	-0.142345	0.38706	0.340073	0.0206509	0.000235821	0.988904	0.286466	0.000702132	0.221822	-0.314071	0.339318	0.0413033	0.0386824	5.71116424736615e-05	0.996984	0.404001	0.00019511	0.252643	-0.218129	0.379152	0.160552	0.0213104	0.000149101	0.987465	0.306628	0.000464122	0.231991	-0.835615	0.312228	0.000552023	0.0432493	1.76122051264051e-06	0.320821	0.369403	8.01887212948664e-06	0.32138	-0.244831	0.375142	0.0966762	0.0208404	7.32433274281617e-05	0.38989	0.266568	0.0002363	0.249972	-0.183042	0.0927828	0.428053	0.456098	0.128408	0.537378	0.00747779	0.00631873	8.91285280332959e-05	0.000206539	0.685225	0.898487	0.155895	0.153943	0.000290296	0.000618843	0.245735	0.227188	-0.126869	0.405743	0.351055	0.0130595	0.000167093	0.99979	0.217016	0.00052131	0.231929	-0.728265	0.381791	0.0196508	0.0154908	2.23781607846536e-05	0.279826	0.223434	8.13261798971769e-05	0.274861	-0.0225456	0.428319	0.867977	0.00886027	0.000240543	0.99987	0.166195	0.000728067	0.223751	-0.19415	-19.2259	-48.7537	0.411126	0.361256	0.383158	0.531364	0.0613004	0.0683955	0.0126958	0.0259398	0.0170013	0.000205526	5.28464848913926e-05	5.72244194985839e-05	0.929744	0.999765	0.36962	0.173647	0.321459	0.256853	0.000615631	0.000184298	0.000189354	0.227299	0.256942	0.255251	-0.258167	0.384148	0.308017	0.0215994	0.000155237	0.999172	0.319102	0.000489226	0.233565	-0.456871	0.41138	0.103569	0.0100944	7.68584450435112e-05	0.609975	0.190758	0.000251711	0.248935	0.0927828	0.456098	0.537378	0.00631873	0.000206539	0.898487	0.153943	0.000618843	0.227188	-19.2259	0.361256	0.0613004	0.0259398	5.28464848913926e-05	0.999765	0.321459	0.000184298	0.256942	-48.7537	0.383158	0.0683955	0.0170013	5.72244194985839e-05	0.36962	0.256853	0.000189354	0.255251	-0.706988	0.361266	0.00920082	0.0213835	1.23027989080378e-05	0.238905	0.266251	4.72447460466288e-05	0.286987	-0.00385126	0.39905	0.0160888	0.0118329	2.7798091134336e-05	0.0304118	0.171474	5.52562419165945e-05	0.267619
ENSG00000105171	POP4	POP4 homolog, ribonuclease P/MRP subunit [Source:HGNC Symbol;Acc:HGNC:30081]	protein_coding	10775	-0.0024821	-0.0563822	0.202426	0.589479	1.58630666539741e-10	0.812615	0.880136	1.48535987759939e-09	0.470519	-0.01208	-0.0485114	0.0605426	0.638738	6.43346495194066e-11	0.9999	0.908372	6.50095540505476e-10	0.482855	0.748284	-0.0271184	0.484606	0.843059	4.65781278653193e-10	0.770026	0.938858	4.69072859809213e-09	0.503665	0.00342343	-0.050145	0.00073756	0.608852	1.49072503773094e-12	0.00198547	0.870533	1.13032161570809e-11	0.531013	-0.000903405	-0.0709664	0.882785	0.500458	3.39373817352312e-10	0.991392	0.849424	3.02917702438104e-09	0.45987	0.323723	-0.0964368	0.255975	0.367129	1.85928931963905e-10	0.999981	0.766147	1.75598609098548e-09	0.468316	0.00100711	-0.0588606	0.628535	0.583296	3.06885989691779e-10	0.886	0.941436	2.73099653615362e-09	0.461293	-0.0311798	-0.0699427	0.786851	0.505402	3.31210495326894e-10	0.999744	0.84936	3.00792909898357e-09	0.460215	0.195507	-0.0596861	0.134588	0.565271	1.1849116691675e-10	0.83146	0.876093	1.1408270332577e-09	0.474542	-0.128703	-0.0421005	0.228325	0.710185	1.81597668694849e-10	0.852745	0.943776	1.72447334316067e-09	0.472725	0.0964943	-0.058978	0.288682	0.573558	2.01042207723424e-10	0.999906	0.883828	1.8909964619772e-09	0.467227	0.0592126	-0.0544687	0.543776	0.613297	2.8792432418593e-10	0.988904	0.912364	2.62283427715081e-09	0.462192	0.0739899	-0.0498908	0.466374	0.644617	2.66639471929833e-10	0.996984	0.934432	2.4406954918487e-09	0.463273	0.101303	-0.0490054	0.319442	0.645143	2.14296675288166e-10	0.987465	0.928919	1.98515433038539e-09	0.466336	0.251353	-0.0362175	0.122025	0.731722	1.1021178386429e-10	0.473119	0.945756	1.02920393854597e-09	0.475536	0.115908	-0.0442419	0.238742	0.679463	2.39354979858702e-10	0.551796	0.929387	2.17088915036624e-09	0.468853	0.0513261	-0.0260959	-0.0700302	-0.0779147	0.523734	0.794293	0.506365	0.473962	3.81218567281073e-10	4.47537607760599e-10	0.852254	0.962478	0.847241	0.823899	3.43063733168253e-09	4.00321043296089e-09	0.462255	0.459961	0.0338651	-0.0641264	0.708664	0.549577	4.32608266666673e-10	0.99979	0.884215	3.89984731207401e-09	0.460447	0.284041	-0.0515671	0.175858	0.624498	1.93843413065495e-10	0.477187	0.90702	1.78219445525439e-09	0.471813	0.0829909	-0.0579875	0.35601	0.58429	3.08662549942819e-10	0.99987	0.882472	2.86314445568894e-09	0.465259	-0.0485345	-2.81033	7.72309	-0.0762929	-0.0814278	-0.0633854	0.814081	0.683815	0.667136	0.479571	0.453299	0.553618	4.50234053319645e-10	4.27262914783193e-10	4.23413013391478e-10	0.977615	0.999765	0.857605	0.812074	0.856665	0.894087	4.01008977455845e-09	3.8267895845799e-09	3.70927627647288e-09	0.459874	0.460625	0.460755	0.216356	-0.0311	0.197814	0.775212	2.10521734162624e-10	0.999172	0.959394	1.98825020471519e-09	0.470657	0.159559	-0.0639436	0.395238	0.544354	3.28154409190049e-10	0.765458	0.872191	2.97498066998177e-09	0.46439	-0.0260959	-0.0779147	0.794293	0.473962	4.47537607760599e-10	0.962478	0.823899	4.00321043296089e-09	0.459961	-2.81033	-0.0814278	0.683815	0.453299	4.27262914783193e-10	0.999765	0.856665	3.8267895845799e-09	0.460625	7.72309	-0.0633854	0.667136	0.553618	4.23413013391478e-10	0.857605	0.894087	3.70927627647288e-09	0.460755	0.253675	-0.045766	0.166104	0.66553	1.86133096986213e-10	0.456632	0.925419	1.71206242966187e-09	0.472381	0.00377735	-0.0453465	0.000210467	0.638816	4.82991571911439e-13	0.000634635	0.881847	3.84729044609089e-12	0.544464
ENSG00000010282	HHATL	hedgehog acyltransferase like [Source:HGNC Symbol;Acc:HGNC:13242]	protein_coding	57467	0.001896	-2.02519	0.724015	6.06470213749251e-10	3.88355859123363e-08	0.965479	1.26182192672669e-05	2.4938679027533e-07	0.387756	0.00566759	-2.02492	0.750915	6.28729559932115e-10	3.92700712958527e-08	0.9999	1.30813472239476e-05	2.56773445437307e-07	0.387574	-2.17831	-1.93455	0.495677	1.06158581220747e-05	9.50633120047003e-07	0.777932	0.010214	5.20222848387637e-06	0.372679	-0.000122739	-2.01561	0.966042	6.46891925083941e-10	4.11198429793447e-08	0.97452	1.34592333932965e-05	1.35007014837975e-07	0.386821	0.0237935	-1.98544	0.154558	7.20364996717481e-10	1.60007866157384e-08	0.888271	1.49879141217039e-05	1.09835818649638e-07	0.402052	0.826936	-2.08283	0.290676	3.79873129183040e-10	2.44691080357818e-08	0.999981	7.90364032578232e-06	1.66265271650057e-07	0.395253	0.00592692	-1.95025	0.298321	2.7280755394721e-09	2.48693345686914e-08	0.708889	5.67603396742564e-05	1.61495435404555e-07	0.394991	0.12991	-2.01451	0.681372	6.05098181536604e-10	3.80502934046137e-08	0.999744	1.25896727650506e-05	2.47320963628989e-07	0.38809	-0.307513	-2.03089	0.393414	4.4947185176261e-10	2.93207133729508e-08	0.887943	9.35171134777287e-06	1.93358720265488e-07	0.39233	0.580849	-1.95951	0.047954	1.1505636447739e-08	1.43310488634696e-08	0.694743	0.000239386	1.00024086767309e-07	0.407549	-0.0416352	-2.0196	0.867978	6.67057356877156e-10	4.06289895954317e-08	0.999906	1.38787953671861e-05	2.64412498443088e-07	0.387017	0.55128	-1.87173	0.0370836	5.83346080506897e-09	5.40033742368095e-09	0.988904	0.000121371	4.06363184220997e-08	0.419037	0.579213	-1.85868	0.0355006	8.01077571755808e-09	5.21513112646462e-09	0.996984	0.000166672	3.9201260254587e-08	0.419573	0.220654	-1.96951	0.430001	2.01337533092832e-09	3.07981987034797e-08	0.987465	4.18902871352947e-05	2.02973494527906e-07	0.391533	0.316646	-1.97254	0.480451	2.07070896982508e-09	3.26438973437124e-08	0.761098	4.30831708261806e-05	2.07280427863944e-07	0.390587	0.203508	-1.97686	0.449074	2.01098987541959e-09	2.47815935951452e-08	0.725033	4.18406553479801e-05	1.62970473133474e-07	0.398744	0.0131195	0.40544	-2.02375	-1.91821	0.952381	0.134554	5.46071303196834e-10	4.34687983203159e-09	3.23143736982742e-08	1.13778101050221e-08	0.98914	0.790383	1.13615595343133e-05	9.04411817852492e-05	2.1256176388438e-07	8.17144346030686e-08	0.394422	0.411214	0.102357	-2.00294	0.678598	1.16546467535984e-09	2.98795370435342e-08	0.99979	2.42486580355367e-05	2.01842093418108e-07	0.395702	0.167514	-2.0125	0.770842	8.51253755320819e-10	3.11137420869763e-08	0.903907	1.7711185633205e-05	2.0160464586161e-07	0.395041	0.18664	-1.99453	0.446723	1.00833876118621e-09	2.47127533534725e-08	0.99987	2.09794962652403e-05	1.69638253471577e-07	0.398789	0.714765	-4.06207	-55.4016	-1.94761	-2.03895	-2.07939	0.201639	0.829078	0.25603	2.44829006614925e-09	1.020006595706e-09	2.80193607927499e-10	1.51251391698904e-08	3.16729307372988e-08	1.77324379235568e-08	0.862763	0.999765	0.571195	5.09391231163012e-05	2.1222257230259e-05	5.82970820653954e-06	1.0617194519863e-07	2.11688723713537e-07	1.19128544861971e-07	0.406688	0.39475	0.404143	0.618826	-1.9096	0.176349	7.52175364661464e-09	1.37900664727567e-08	0.999172	0.000156498	9.84950645493221e-08	0.408162	0.427356	-2.00485	0.403536	7.02320771842583e-10	2.33804362574551e-08	0.769092	1.46124859789568e-05	1.56869834496166e-07	0.399687	0.40544	-1.91821	0.134554	4.34687983203159e-09	1.13778101050221e-08	0.790383	9.04411817852492e-05	8.17144346030686e-08	0.411214	-4.06207	-2.03895	0.829078	1.020006595706e-09	3.16729307372988e-08	0.999765	2.1222257230259e-05	2.11688723713537e-07	0.39475	-55.4016	-2.07939	0.25603	2.80193607927499e-10	1.77324379235568e-08	0.571195	5.82970820653954e-06	1.19128544861971e-07	0.404143	0.280903	-1.99597	0.575639	1.24399549729686e-09	2.79709338227412e-08	0.797174	2.58825703167584e-05	1.81466557254741e-07	0.396777	0.00140519	-2.00579	0.629841	7.31439708577867e-10	3.69391869883023e-08	0.7001	1.52183345766711e-05	1.19108912820954e-07	0.388574
ENSG00000254087	LYN	LYN proto-oncogene, Src family tyrosine kinase [Source:HGNC Symbol;Acc:HGNC:6735]	protein_coding	4067	-0.000525742	0.175056	0.898895	0.433225	0.206271	0.988813	0.8025	0.252066	0.0327856	0.00789459	0.15826	0.565702	0.478012	0.187197	0.9999	0.840339	0.238638	0.0365483	1.58542	-0.0567338	0.516918	0.85618	0.30526	0.790258	0.944097	0.35022	0.0193319	0.013158	0.247931	1.11322721217032e-11	0.140026	4.98646347302842e-10	3.08824071685542e-10	0.500668	2.33404632215589e-09	0.454391	-0.0134689	0.155523	0.29691	0.48212	0.147125	0.928136	0.842122	0.190983	0.0455786	-0.00926605	0.172965	0.98778	0.44757	0.20728	0.999981	0.813389	0.261659	0.0325944	-0.00668117	0.0993163	0.126554	0.657284	0.0972732	0.530507	0.962429	0.130817	0.06024	-0.0651961	0.172005	0.789155	0.43878	0.202794	0.999744	0.815425	0.253581	0.0334506	-0.192686	0.162189	0.487899	0.465063	0.178541	0.912201	0.826083	0.22353	0.0383566	0.318382	0.216776	0.162727	0.370347	0.121755	0.81446	0.814199	0.164006	0.0530351	-0.0303258	0.168788	0.875112	0.449647	0.205731	0.999906	0.826785	0.258808	0.0328884	0.181494	0.219342	0.378197	0.33558	0.162603	0.988904	0.78476	0.209676	0.0418788	0.00130744	0.172556	0.995151	0.452526	0.207292	0.999803	0.871783	0.257642	0.0325921	-0.0427989	0.163398	0.842771	0.470756	0.204808	0.994321	0.867285	0.254966	0.0330643	0.533764	0.243619	0.120387	0.27694	0.0947233	0.471177	0.735115	0.127412	0.0611501	0.308403	0.250235	0.134827	0.265255	0.0977996	0.439125	0.715306	0.129581	0.0607724	0.234537	-0.267514	0.183668	0.108944	0.163673	0.201282	0.402873	0.630185	0.108099	0.11978	0.692463	0.802206	0.789242	0.893711	0.144441	0.158371	0.0572682	0.0536219	0.0916095	0.197637	0.630502	0.380607	0.188193	0.99979	0.80159	0.237767	0.0367889	0.711809	0.227721	0.105702	0.302636	0.0858319	0.395467	0.736862	0.115289	0.0652662	0.0582015	0.18796	0.758675	0.401663	0.196373	0.99987	0.787947	0.248448	0.0351277	0.119123	-3.12181	44.0358	0.191497	0.167293	0.222771	0.78361	0.82965	0.241587	0.398779	0.463854	0.319323	0.197528	0.199313	0.130604	0.974053	0.999765	0.558986	0.763889	0.86305	0.772289	0.2463	0.250478	0.167634	0.0348974	0.0345438	0.0505012	0.536837	0.278022	0.127663	0.224648	0.0950199	0.999172	0.709118	0.132835	0.0617721	0.580385	0.204807	0.139412	0.351923	0.0995288	0.627319	0.771443	0.134363	0.0601627	-0.267514	0.108944	0.201282	0.630185	0.11978	0.802206	0.893711	0.158371	0.0536219	-3.12181	0.167293	0.82965	0.463854	0.199313	0.999765	0.86305	0.250478	0.0345438	44.0358	0.222771	0.241587	0.319323	0.130604	0.558986	0.772289	0.167634	0.0505012	0.753547	0.254028	0.0489381	0.249494	0.0551131	0.301066	0.694258	0.0786261	0.0799648	0.0133784	0.25898	8.2600111476821e-12	0.122278	3.78109880312929e-10	1.99602545805661e-10	0.473237	1.74472259254619e-09	0.458337
