## Supplementary material for "Proteomic predictors of individualized nutrient-specific insulin secretion in health and disease": Table S7 (part 24 of 62)

### Sheet: Table S7 (continued)
ID	external_gene_name	description	gene_biotype	entrezgene_id	coeff_Age	coeff.T2D_Age	pvalue_Age	pvalue.T2D_Age	p.model_Age	padj_Age	padj.T2D_Age	padj.model_Age	R2adj_Age	coeff_BMI	coeff.T2D_BMI	pvalue_BMI	pvalue.T2D_BMI	p.model_BMI	padj_BMI	padj.T2D_BMI	padj.model_BMI	R2adj_BMI	coeff_HbA1c	coeff.T2D_HbA1c	pvalue_HbA1c	pvalue.T2D_HbA1c	p.model_HbA1c	padj_HbA1c	padj.T2D_HbA1c	padj.model_HbA1c	R2adj_HbA1c	coeff_Total_Culture_time	coeff.T2D_Total_Culture_time	pvalue_Total_Culture_time	pvalue.T2D_Total_Culture_time	p.model_Total_Culture_time	padj_Total_Culture_time	padj.T2D_Total_Culture_time	padj.model_Total_Culture_time	R2adj_Total_Culture_time	coeff_Cold_Ischemic_Time	coeff.T2D_Cold_Ischemic_Time	pvalue_Cold_Ischemic_Time	pvalue.T2D_Cold_Ischemic_Time	p.model_Cold_Ischemic_Time	padj_Cold_Ischemic_Time	padj.T2D_Cold_Ischemic_Time	padj.model_Cold_Ischemic_Time	R2adj_Cold_Ischemic_Time	coeff_Digestion_Time	coeff.T2D_Digestion_Time	pvalue_Digestion_Time	pvalue.T2D_Digestion_Time	p.model_Digestion_Time	padj_Digestion_Time	padj.T2D_Digestion_Time	padj.model_Digestion_Time	R2adj_Digestion_Time	coeff_Purity_%	coeff.T2D_Purity_%	pvalue_Purity_%	pvalue.T2D_Purity_%	p.model_Purity_%	padj_Purity_%	padj.T2D_Purity_%	padj.model_Purity_%	R2adj_Purity_%	coeff_Insulin_Content	coeff.T2D_Insulin_Content	pvalue_Insulin_Content	pvalue.T2D_Insulin_Content	p.model_Insulin_Content	padj_Insulin_Content	padj.T2D_Insulin_Content	padj.model_Insulin_Content	R2adj_Insulin_Content	coeff_Islet_Particle_Index	coeff.T2D_Islet_Particle_Index	pvalue_Islet_Particle_Index	pvalue.T2D_Islet_Particle_Index	p.model_Islet_Particle_Index	padj_Islet_Particle_Index	padj.T2D_Islet_Particle_Index	padj.model_Islet_Particle_Index	R2adj_Islet_Particle_Index	coeff_Static_GSIS	coeff.T2D_Static_GSIS	pvalue_Static_GSIS	pvalue.T2D_Static_GSIS	p.model_Static_GSIS	padj_Static_GSIS	padj.T2D_Static_GSIS	padj.model_Static_GSIS	R2adj_Static_GSIS	coeff_Glucose_3G_AUC	coeff.T2D_Glucose_3G_AUC	pvalue_Glucose_3G_AUC	pvalue.T2D_Glucose_3G_AUC	p.model_Glucose_3G_AUC	padj_Glucose_3G_AUC	padj.T2D_Glucose_3G_AUC	padj.model_Glucose_3G_AUC	R2adj_Glucose_3G_AUC	coeff_Glucose_15G_peak	coeff.T2D_Glucose_15G_peak	pvalue_Glucose_15G_peak	pvalue.T2D_Glucose_15G_peak	p.model_Glucose_15G_peak	padj_Glucose_15G_peak	padj.T2D_Glucose_15G_peak	padj.model_Glucose_15G_peak	R2adj_Glucose_15G_peak	coeff_Glucose_15G_AUC	coeff.T2D_Glucose_15G_AUC	pvalue_Glucose_15G_AUC	pvalue.T2D_Glucose_15G_AUC	p.model_Glucose_15G_AUC	padj_Glucose_15G_AUC	padj.T2D_Glucose_15G_AUC	padj.model_Glucose_15G_AUC	R2adj_Glucose_15G_AUC	coeff_Glucose_6G_AUC	coeff.T2D_Glucose_6G_AUC	pvalue_Glucose_6G_AUC	pvalue.T2D_Glucose_6G_AUC	p.model_Glucose_6G_AUC	padj_Glucose_6G_AUC	padj.T2D_Glucose_6G_AUC	padj.model_Glucose_6G_AUC	R2adj_Glucose_6G_AUC	coeff_KCl_glucose_AUC	coeff.T2D_KCl_glucose_AUC	pvalue_KCl_glucose_AUC	pvalue.T2D_KCl_glucose_AUC	p.model_KCl_glucose_AUC	padj_KCl_glucose_AUC	padj.T2D_KCl_glucose_AUC	padj.model_KCl_glucose_AUC	R2adj_KCl_glucose_AUC	coeff_Leucine_peak	coeff.T2D_Leucine_peak	pvalue_Leucine_peak	pvalue.T2D_Leucine_peak	p.model_Leucine_peak	padj_Leucine_peak	padj.T2D_Leucine_peak	padj.model_Leucine_peak	R2adj_Leucine_peak	coeff_Leucine_AUC	coeff_Glucose.Leucine_AUC	coeff.T2D_Leucine_AUC	coeff.T2D_Glucose.Leucine_AUC	pvalue_Leucine_AUC	pvalue_Glucose.Leucine_AUC	pvalue.T2D_Leucine_AUC	pvalue.T2D_Glucose.Leucine_AUC	p.model_Leucine_AUC	p.model_Glucose.Leucine_AUC	padj_Leucine_AUC	padj_Glucose.Leucine_AUC	padj.T2D_Leucine_AUC	padj.T2D_Glucose.Leucine_AUC	padj.model_Leucine_AUC	padj.model_Glucose.Leucine_AUC	R2adj_Leucine_AUC	R2adj_Glucose.Leucine_AUC	coeff_Leucine_6G_AUC	coeff.T2D_Leucine_6G_AUC	pvalue_Leucine_6G_AUC	pvalue.T2D_Leucine_6G_AUC	p.model_Leucine_6G_AUC	padj_Leucine_6G_AUC	padj.T2D_Leucine_6G_AUC	padj.model_Leucine_6G_AUC	R2adj_Leucine_6G_AUC	coeff_KCl_leucine_AUC	coeff.T2D_KCl_leucine_AUC	pvalue_KCl_leucine_AUC	pvalue.T2D_KCl_leucine_AUC	p.model_KCl_leucine_AUC	padj_KCl_leucine_AUC	padj.T2D_KCl_leucine_AUC	padj.model_KCl_leucine_AUC	R2adj_KCl_leucine_AUC	coeff_Fatty.acid_peak	coeff.T2D_Fatty.acid_peak	pvalue_Fatty.acid_peak	pvalue.T2D_Fatty.acid_peak	p.model_Fatty.acid_peak	padj_Fatty.acid_peak	padj.T2D_Fatty.acid_peak	padj.model_Fatty.acid_peak	R2adj_Fatty.acid_peak	coeff_Fatty.acid_AUC	coeff_Glucose.Fatty.acid_AUC	coeff_Leucine.Fatty.acid_AUC	coeff.T2D_Fatty.acid_AUC	coeff.T2D_Glucose.Fatty.acid_AUC	coeff.T2D_Leucine.Fatty.acid_AUC	pvalue_Fatty.acid_AUC	pvalue_Glucose.Fatty.acid_AUC	pvalue_Leucine.Fatty.acid_AUC	pvalue.T2D_Fatty.acid_AUC	pvalue.T2D_Glucose.Fatty.acid_AUC	pvalue.T2D_Leucine.Fatty.acid_AUC	p.model_Fatty.acid_AUC	p.model_Glucose.Fatty.acid_AUC	p.model_Leucine.Fatty.acid_AUC	padj_Fatty.acid_AUC	padj_Glucose.Fatty.acid_AUC	padj_Leucine.Fatty.acid_AUC	padj.T2D_Fatty.acid_AUC	padj.T2D_Glucose.Fatty.acid_AUC	padj.T2D_Leucine.Fatty.acid_AUC	padj.model_Fatty.acid_AUC	padj.model_Glucose.Fatty.acid_AUC	padj.model_Leucine.Fatty.acid_AUC	R2adj_Fatty.acid_AUC	R2adj_Glucose.Fatty.acid_AUC	R2adj_Leucine.Fatty.acid_AUC	coeff_Fatty.acid_6G_AUC	coeff.T2D_Fatty.acid_6G_AUC	pvalue_Fatty.acid_6G_AUC	pvalue.T2D_Fatty.acid_6G_AUC	p.model_Fatty.acid_6G_AUC	padj_Fatty.acid_6G_AUC	padj.T2D_Fatty.acid_6G_AUC	padj.model_Fatty.acid_6G_AUC	R2adj_Fatty.acid_6G_AUC	coeff_KCl_fatty.acid_AUC	coeff.T2D_KCl_fatty.acid_AUC	pvalue_KCl_fatty.acid_AUC	pvalue.T2D_KCl_fatty.acid_AUC	p.model_KCl_fatty.acid_AUC	padj_KCl_fatty.acid_AUC	padj.T2D_KCl_fatty.acid_AUC	padj.model_KCl_fatty.acid_AUC	R2adj_KCl_fatty.acid_AUC	coeff_Glucose.Leucine_AUC.1	coeff.T2D_Glucose.Leucine_AUC.1	pvalue_Glucose.Leucine_AUC.1	pvalue.T2D_Glucose.Leucine_AUC.1	p.model_Glucose.Leucine_AUC.1	padj_Glucose.Leucine_AUC.1	padj.T2D_Glucose.Leucine_AUC.1	padj.model_Glucose.Leucine_AUC.1	R2adj_Glucose.Leucine_AUC.1	coeff_Glucose.Fatty.acid_AUC.1	coeff.T2D_Glucose.Fatty.acid_AUC.1	pvalue_Glucose.Fatty.acid_AUC.1	pvalue.T2D_Glucose.Fatty.acid_AUC.1	p.model_Glucose.Fatty.acid_AUC.1	padj_Glucose.Fatty.acid_AUC.1	padj.T2D_Glucose.Fatty.acid_AUC.1	padj.model_Glucose.Fatty.acid_AUC.1	R2adj_Glucose.Fatty.acid_AUC.1	coeff_Leucine.Fatty.acid_AUC.1	coeff.T2D_Leucine.Fatty.acid_AUC.1	pvalue_Leucine.Fatty.acid_AUC.1	pvalue.T2D_Leucine.Fatty.acid_AUC.1	p.model_Leucine.Fatty.acid_AUC.1	padj_Leucine.Fatty.acid_AUC.1	padj.T2D_Leucine.Fatty.acid_AUC.1	padj.model_Leucine.Fatty.acid_AUC.1	R2adj_Leucine.Fatty.acid_AUC.1	coeff_mean.KCl	coeff.T2D_mean.KCl	pvalue_mean.KCl	pvalue.T2D_mean.KCl	p.model_mean.KCl	padj_mean.KCl	padj.T2D_mean.KCl	padj.model_mean.KCl	R2adj_mean.KCl	coeff_culture.time	coeff.T2D_culture.time	pvalue_culture.time	pvalue.T2D_culture.time	p.model_culture.time	padj_culture.time	padj.T2D_culture.time	padj.model_culture.time	R2adj_culture.time
ENSG00000105339	DENND3	DENN domain containing 3 [Source:HGNC Symbol;Acc:HGNC:29134]	protein_coding	22898	-0.000642037	0.088764	0.769851	0.453517	0.00152476	0.97013	0.813096	0.00358021	0.178116	0.00423605	0.0777991	0.56122	0.510736	0.00137272	0.9999	0.854141	0.00340294	0.180685	-1.76033	0.174428	0.148385	0.26232	0.000497805	0.52001	0.582789	0.00138153	0.232182	-0.00412123	0.0615624	0.000269028	0.570984	4.83920836568437e-06	0.000808289	0.852767	1.10399746991698e-05	0.302308	0.00203633	0.0878029	0.766947	0.457285	0.00152334	0.984007	0.827417	0.00363179	0.178139	-0.604573	0.134938	0.0567512	0.254343	0.000340625	0.999981	0.673606	0.000992167	0.213516	0.00219281	0.109203	0.346666	0.36302	0.00109144	0.743659	0.87603	0.00254294	0.186244	-0.14521	0.0848378	0.259752	0.468169	0.000928626	0.999744	0.829561	0.00237972	0.190121	0.309177	0.10135	0.0336244	0.377916	0.000232886	0.767525	0.779786	0.000689527	0.222103	-0.232857	0.0276355	0.0529979	0.827284	0.000403228	0.705296	0.970645	0.00112991	0.211923	0.0614228	0.0921999	0.548014	0.435364	0.00135944	0.999906	0.820604	0.00337404	0.180922	-0.0262485	0.0784637	0.810547	0.517309	0.00154272	0.991896	0.877577	0.00372928	0.177829	-0.0242782	0.0787326	0.831502	0.517874	0.00155057	0.996984	0.896276	0.00373005	0.177704	0.00188706	0.0856692	0.986848	0.476015	0.00157988	0.998819	0.870736	0.00380407	0.177245	-0.198043	0.0587836	0.27917	0.622587	0.000968101	0.616997	0.915956	0.00236996	0.189124	-0.106589	0.060228	0.335282	0.617492	0.00119526	0.640518	0.909057	0.00284343	0.186072	-0.0653977	0.0726417	0.0835623	0.103889	0.469177	0.517542	0.479825	0.394413	0.00141545	0.00147888	0.830087	0.893138	0.833813	0.779568	0.00340066	0.00354773	0.181921	0.180838	0.00352338	0.0856564	0.972392	0.477127	0.00175941	0.99979	0.849415	0.00424273	0.176524	-0.0540085	0.0812156	0.819683	0.497465	0.00172272	0.928487	0.853413	0.00390984	0.17705	-0.00975248	0.0833891	0.923247	0.486031	0.00175352	0.99987	0.83518	0.00424772	0.176608	0.094782	2.06314	-21.0801	0.0950638	0.0925094	0.0638627	0.682419	0.790083	0.294397	0.432538	0.448259	0.592852	0.00164202	0.00170924	0.00111259	0.95875	0.999765	0.604007	0.782963	0.853917	0.90478	0.00389954	0.00410179	0.00266596	0.178244	0.177246	0.187821	-0.0301336	0.0793587	0.873726	0.521075	0.00174192	0.999172	0.886651	0.00419085	0.176773	-0.100912	0.0804019	0.63256	0.498653	0.00160076	0.881282	0.854684	0.00377227	0.178876	0.0726417	0.103889	0.517542	0.394413	0.00147888	0.893138	0.779568	0.00354773	0.180838	2.06314	0.0925094	0.790083	0.448259	0.00170924	0.999765	0.853917	0.00410179	0.177246	-21.0801	0.0638627	0.294397	0.592852	0.00111259	0.604007	0.90478	0.00266596	0.187821	-0.14121	0.0708259	0.494327	0.555111	0.00144939	0.744448	0.883204	0.00334716	0.181336	-0.0044265	0.0565693	0.00010091	0.598571	2.09944946012728e-06	0.000331367	0.866352	5.0323900308074e-06	0.318114
ENSG00000158042	MRPL17	mitochondrial ribosomal protein L17 [Source:HGNC Symbol;Acc:HGNC:14053]	protein_coding	63875	-0.0012937	-0.123016	0.654847	0.430776	0.108893	0.953675	0.801691	0.145232	0.0563348	-0.00298314	-0.124766	0.756608	0.424975	0.112748	0.9999	0.809323	0.154943	0.0551174	-2.368	0.121192	0.121946	0.533808	0.0558168	0.497231	0.785202	0.0818583	0.0901831	-0.00382498	-0.152048	0.0120931	0.310781	0.011648	0.0238014	0.689284	0.0152594	0.125167	0.00854886	-0.119447	0.344392	0.441129	0.0859874	0.930628	0.819075	0.120248	0.064437	-0.136096	-0.118856	0.747772	0.45548	0.112471	0.999981	0.81841	0.155504	0.0552037	-0.00302377	-0.163022	0.325142	0.303417	0.0838172	0.727453	0.851754	0.114768	0.0652982	0.16784	-0.129522	0.323882	0.402273	0.083671	0.999744	0.792807	0.119058	0.0653569	0.104159	-0.124621	0.592298	0.42319	0.105754	0.930531	0.805809	0.142665	0.0573532	-0.0472565	-0.166579	0.76832	0.330794	0.113774	0.974715	0.790457	0.154637	0.0554571	-0.0312114	-0.13355	0.817178	0.39281	0.114366	0.999906	0.794324	0.156803	0.0546171	-0.118286	-0.160756	0.411957	0.313652	0.0927564	0.988904	0.767881	0.129488	0.0618667	-0.102636	-0.157718	0.494765	0.325707	0.0995303	0.996984	0.807724	0.137825	0.0594513	-0.180153	-0.167099	0.230806	0.288597	0.0712302	0.987465	0.760116	0.102986	0.0707133	-0.277908	-0.167218	0.249442	0.2894	0.0740112	0.593977	0.74539	0.102926	0.0694488	-0.212752	-0.178801	0.143344	0.258958	0.0598791	0.450074	0.709494	0.084786	0.0772723	-0.135876	0.118902	-0.132337	-0.0984629	0.253114	0.421662	0.394298	0.539601	0.0803161	0.100728	0.728434	0.865621	0.784165	0.853737	0.111979	0.136416	0.0675224	0.059745	-0.188412	-0.168315	0.158033	0.284539	0.0631265	0.99979	0.73115	0.0937347	0.0755444	-0.588258	-0.169956	0.0569982	0.27213	0.0349801	0.326606	0.710037	0.0532833	0.0943011	-0.0709262	-0.140705	0.594995	0.372544	0.113825	0.99987	0.771036	0.156278	0.0554412	0.172367	-2.23336	-25.5366	-0.111067	-0.137699	-0.155016	0.57253	0.827095	0.335876	0.486388	0.392492	0.326725	0.112468	0.12308	0.0915507	0.94132	0.999765	0.638078	0.816046	0.828585	0.77742	0.15181	0.166048	0.123456	0.0558671	0.0526462	0.0630557	-0.218897	-0.169969	0.380369	0.29626	0.096579	0.999172	0.769454	0.134644	0.0612083	-0.158745	-0.136619	0.56845	0.383626	0.112211	0.849416	0.796483	0.149104	0.055948	0.118902	-0.0984629	0.421662	0.539601	0.100728	0.865621	0.853737	0.136416	0.059745	-2.23336	-0.137699	0.827095	0.392492	0.12308	0.999765	0.828585	0.166048	0.0526462	-25.5366	-0.155016	0.335876	0.326725	0.0915507	0.638078	0.77742	0.123456	0.0630557	-0.396741	-0.169123	0.143392	0.281594	0.0598901	0.429021	0.725574	0.0844509	0.0772663	-0.00370313	-0.154054	0.0165511	0.306373	0.0144487	0.0311979	0.683629	0.0186073	0.119128
ENSG00000167112	TRUB2	TruB pseudouridine synthase family member 2 [Source:HGNC Symbol;Acc:HGNC:17170]	protein_coding	26995	-0.000325714	-0.132161	0.893075	0.312957	0.387564	0.988403	0.72399	0.434207	0.00586997	-0.0019771	-0.130436	0.806127	0.319568	0.383305	0.9999	0.744478	0.437876	0.00639056	-0.846792	0.0311212	0.507806	0.849142	0.152218	0.784821	0.941943	0.193361	0.0510516	-0.00400166	-0.156959	0.00150637	0.201421	0.0127855	0.00374674	0.584028	0.0166352	0.122568	0.00235887	-0.131007	0.755816	0.315746	0.379645	0.983291	0.737557	0.429498	0.00684066	0.203912	-0.150677	0.564516	0.25864	0.356595	0.999981	0.67841	0.414048	0.00973856	-0.000495964	-0.139339	0.847515	0.296061	0.385651	0.960529	0.850215	0.432017	0.00610345	0.227791	-0.133233	0.107863	0.29897	0.184656	0.999744	0.722795	0.234252	0.037072	0.150815	-0.12609	0.353319	0.331624	0.30828	0.880679	0.74753	0.356495	0.0162313	-0.039429	-0.138185	0.769254	0.335575	0.391407	0.974715	0.793853	0.44418	0.00548051	-0.00839758	-0.134874	0.940762	0.303076	0.388838	0.999906	0.736487	0.445076	0.00571504	0.0229689	-0.127963	0.849313	0.339625	0.385739	0.992828	0.787659	0.437129	0.00609262	0.0183857	-0.128969	0.883967	0.338163	0.387237	0.996987	0.811473	0.439568	0.00590988	-0.0258387	-0.139244	0.837979	0.294795	0.385162	0.994321	0.764528	0.437274	0.00616316	-0.050555	-0.140692	0.803076	0.290593	0.383109	0.927255	0.746521	0.426163	0.00641464	-0.176149	-0.174421	0.147733	0.188998	0.229133	0.455369	0.636244	0.269829	0.0289709	-0.112699	0.196139	-0.135956	-0.082408	0.257417	0.111103	0.296335	0.534751	0.29077	0.200215	0.729439	0.782323	0.719365	0.850775	0.337693	0.245792	0.0189914	0.0343659	-0.052289	-0.144372	0.641552	0.27813	0.389207	0.99979	0.724839	0.442133	0.00575057	-0.344598	-0.1573	0.185351	0.230375	0.253627	0.48903	0.669159	0.295	0.0247933	-0.0336652	-0.138919	0.763171	0.293864	0.402148	0.99987	0.716374	0.455823	0.00417451	0.000424548	-1.83111	-26.1056	-0.133553	-0.140325	-0.159688	0.998676	0.830558	0.239116	0.319009	0.29831	0.226756	0.411643	0.406837	0.282309	0.99983	0.999765	0.556045	0.704299	0.772278	0.691467	0.460292	0.460611	0.325613	0.00303663	0.00361064	0.020264	-0.156863	-0.162602	0.452874	0.233592	0.354984	0.999172	0.717148	0.40905	0.0100773	-0.221471	-0.143537	0.340846	0.272987	0.323138	0.735567	0.712538	0.370405	0.0143489	0.196139	-0.082408	0.111103	0.534751	0.200215	0.782323	0.850775	0.245792	0.0343659	-1.83111	-0.140325	0.830558	0.29831	0.406837	0.999765	0.772278	0.460611	0.00361064	-26.1056	-0.159688	0.239116	0.226756	0.282309	0.556045	0.691467	0.325613	0.020264	-0.216178	-0.155191	0.342628	0.241747	0.323736	0.625794	0.687707	0.364464	0.0142662	-0.00413276	-0.160735	0.00118331	0.189903	0.0107432	0.00297379	0.568519	0.0141399	0.127409
ENSG00000183955	KMT5A	lysine methyltransferase 5A [Source:HGNC Symbol;Acc:HGNC:29489]	protein_coding	387893	-0.000165948	0.183959	0.927305	0.0633134	0.0112377	0.992158	0.386835	0.0205368	0.126163	0.00419613	0.175647	0.487127	0.0753453	0.00932608	0.9999	0.435212	0.0181497	0.131299	-1.25002	0.269635	0.236191	0.0481511	0.0141195	0.601109	0.268434	0.0251807	0.136841	0.000887049	0.188164	0.36231	0.055566	0.00813042	0.44568	0.338895	0.0109327	0.135035	0.0015465	0.184974	0.78592	0.0611647	0.0109533	0.98441	0.393618	0.0203386	0.126873	-0.0507598	0.187228	0.848601	0.0637265	0.0111146	0.999981	0.391119	0.0212978	0.126468	-0.0015627	0.166011	0.418659	0.0976326	0.00871641	0.788491	0.650238	0.015953	0.133144	-0.0699641	0.182845	0.513395	0.0628961	0.00953321	0.999744	0.398847	0.0183826	0.130697	-0.0488771	0.180518	0.689235	0.0672542	0.0105895	0.95329	0.412797	0.0197017	0.127807	0.17939	0.209855	0.0723708	0.0488529	0.00422832	0.728273	0.425821	0.00901654	0.154092	-0.194614	0.161136	0.0196293	0.091762	0.00123672	0.999906	0.478726	0.00310308	0.183222	-0.000464066	0.182938	0.99592	0.0710538	0.0112743	0.999829	0.463171	0.0211631	0.126073	0.0373357	0.193129	0.692836	0.0578822	0.0106056	0.996984	0.46248	0.0200327	0.127765	-0.0884676	0.164857	0.349703	0.0983965	0.00798769	0.987465	0.536568	0.0156834	0.135515	0.200403	0.209872	0.185531	0.0356606	0.00562589	0.537551	0.34317	0.0111245	0.144895	-0.0996518	0.160248	0.276613	0.110813	0.00764549	0.591099	0.526913	0.0143865	0.138249	-0.0260535	0.0799944	0.182798	0.204221	0.728182	0.389308	0.0652336	0.0451251	0.0116258	0.00911069	0.926608	0.859521	0.395872	0.342677	0.0213135	0.0173906	0.126651	0.133438	-0.107434	0.161207	0.200528	0.105125	0.00637727	0.99979	0.511389	0.0130424	0.143165	0.0110938	0.184106	0.954946	0.0659889	0.0121725	0.984277	0.417715	0.0215761	0.125358	-0.115276	0.165124	0.166805	0.0944268	0.00571663	0.99987	0.465666	0.0119358	0.146101	0.113234	8.94297	24.8942	0.195449	0.216195	0.208222	0.555035	0.161277	0.133699	0.0535461	0.0325876	0.0364402	0.0106341	0.00560121	0.00499053	0.934611	0.999765	0.449248	0.337883	0.348774	0.352967	0.0199165	0.0115511	0.00992951	0.129147	0.146647	0.149719	-0.0988193	0.165071	0.528897	0.108809	0.010435	0.999172	0.557966	0.0199367	0.129674	0.023318	0.184389	0.894005	0.0639367	0.0121035	0.966833	0.410176	0.0220763	0.125518	0.0799944	0.204221	0.389308	0.0451251	0.00911069	0.859521	0.342677	0.0173906	0.133438	8.94297	0.216195	0.161277	0.0325876	0.00560121	0.999765	0.348774	0.0115511	0.146647	24.8942	0.208222	0.133699	0.0364402	0.00499053	0.449248	0.352967	0.00992951	0.149719	0.0773367	0.191068	0.651754	0.0576459	0.0112547	0.843833	0.405942	0.0200966	0.127561	0.000961474	0.189295	0.329042	0.0540828	0.0077438	0.410165	0.336345	0.0104297	0.136354
ENSG00000135457	TFCP2	transcription factor CP2 [Source:HGNC Symbol;Acc:HGNC:11748]	protein_coding	7024	-0.000891392	0.0587513	0.74782	0.694164	0.292824	0.967566	0.918051	0.340476	0.018453	-0.00293674	0.0591025	0.750042	0.692688	0.29298	0.9999	0.924739	0.348547	0.0184302	-2.27617	0.208793	0.157737	0.310195	0.12771	0.52848	0.626086	0.166175	0.0583413	-0.00871243	0.0037737	2.367168517053e-11	0.973329	1.82574132769506e-09	5.64834349827798e-10	0.995509	7.6756419698028e-09	0.435444	0.0103746	0.0667642	0.230097	0.651545	0.196796	0.912229	0.91128	0.244713	0.0346188	-0.194676	0.0699054	0.630884	0.646116	0.282347	0.999981	0.900571	0.339842	0.0200063	-0.00393127	0.0110279	0.180535	0.941566	0.176272	0.596457	0.995881	0.219323	0.0388421	0.131259	0.0543161	0.42098	0.713887	0.250086	0.999744	0.933049	0.303257	0.0250661	0.25619	0.0672309	0.166913	0.648159	0.169866	0.83473	0.910355	0.214273	0.0402408	0.113965	0.0351015	0.456534	0.829215	0.273918	0.922267	0.970974	0.327593	0.0215532	-0.0375091	0.0496903	0.771734	0.739377	0.294427	0.999906	0.941588	0.350868	0.0182188	-0.0733653	0.0348609	0.59564	0.819437	0.278255	0.988904	0.966597	0.330425	0.020624	-0.0332029	0.04496	0.817844	0.769849	0.297038	0.996984	0.963942	0.350251	0.0178392	-0.144912	0.0241012	0.314858	0.872931	0.22443	0.987465	0.97927	0.275454	0.0294476	-0.323133	0.0106816	0.161224	0.943249	0.167074	0.513969	0.990239	0.207703	0.0408637	-0.213659	0.00217414	0.123992	0.988483	0.147996	0.424629	0.996771	0.185494	0.0459113	-0.150068	0.168107	0.0485509	0.0955644	0.186186	0.233611	0.742601	0.531518	0.180246	0.199668	0.6951	0.804469	0.939558	0.848995	0.224026	0.245293	0.0384587	0.0344738	-0.146733	0.0214576	0.251195	0.886613	0.206039	0.99979	0.979606	0.256713	0.0332331	-0.58397	0.0115238	0.0479328	0.937577	0.0883262	0.315598	0.987967	0.11803	0.0642869	0.0730573	0.0632369	0.56678	0.674415	0.276606	0.99987	0.917496	0.331938	0.0211371	0.464717	-12.2135	-57.1115	0.101375	0.00682389	-0.00538762	0.109025	0.209349	0.0225274	0.5003	0.964225	0.970698	0.138591	0.190177	0.0561317	0.855786	0.999765	0.296143	0.823399	0.994636	0.994159	0.181571	0.240707	0.0808554	0.0483341	0.0363808	0.0793725	-0.291789	-0.00226124	0.220268	0.988311	0.194555	0.999172	0.999069	0.24518	0.035492	-0.48649	0.0298586	0.0649168	0.838738	0.10491	0.607038	0.967499	0.140687	0.0583216	0.168107	0.0955644	0.233611	0.531518	0.199668	0.804469	0.848995	0.245293	0.0344738	-12.2135	0.00682389	0.209349	0.964225	0.190177	0.999765	0.994636	0.240707	0.0363808	-57.1115	-0.00538762	0.0225274	0.970698	0.0561317	0.296143	0.994159	0.0808554	0.0793725	-0.53984	-0.00223065	0.0359766	0.987936	0.0746439	0.281728	0.997421	0.102221	0.0699878	-0.0086798	-0.00238437	6.01264707060884e-11	0.983344	4.30497606306261e-09	1.06196209635898e-09	0.995825	1.64649507294266e-08	0.422511
ENSG00000170265	ZNF282	zinc finger protein 282 [Source:HGNC Symbol;Acc:HGNC:13076]	protein_coding	8427	-5.539e-05	0.127369	0.980986	0.310663	0.127395	0.998554	0.722495	0.166358	0.0507912	-0.000915819	0.128686	0.905654	0.306096	0.12683	0.9999	0.735176	0.171097	0.0509501	-2.04462	0.286936	0.13336	0.100756	0.0671459	0.506331	0.380017	0.0959768	0.08338	-0.000695164	0.123068	0.576959	0.324604	0.114921	0.65223	0.700302	0.128786	0.0544466	0.00494196	0.133189	0.496433	0.286653	0.109242	0.955892	0.715806	0.147902	0.056223	0.0686456	0.12143	0.839873	0.342814	0.125714	0.999981	0.748997	0.170866	0.0512658	-0.0038253	0.0853369	0.119247	0.4974	0.0552116	0.518724	0.920857	0.0798009	0.0789765	0.0536028	0.127232	0.69539	0.308278	0.12112	0.999744	0.730748	0.163394	0.0525905	-0.122798	0.120686	0.431034	0.333299	0.103599	0.897401	0.74926	0.140148	0.0580674	0.175058	0.14647	0.171684	0.281756	0.0807967	0.822208	0.756024	0.115497	0.0673206	-0.150209	0.110148	0.16321	0.374355	0.0655538	0.999906	0.784672	0.097499	0.0734345	-0.0362034	0.117666	0.7548	0.359606	0.123379	0.991171	0.800085	0.165614	0.051934	-0.00985338	0.124411	0.935004	0.335406	0.12714	0.997591	0.810513	0.169656	0.0508629	-0.0941289	0.107702	0.436523	0.395936	0.104112	0.987465	0.831988	0.142915	0.0578962	0.0853231	0.138484	0.660651	0.277775	0.119545	0.859578	0.73567	0.155628	0.0530544	-0.211985	0.0757788	0.0675668	0.54602	0.0400203	0.349961	0.884986	0.0599901	0.0901261	-0.140015	0.175876	0.121978	0.170809	0.140296	0.135771	0.324544	0.181466	0.0609783	0.0598924	0.689724	0.791122	0.737974	0.602014	0.0883444	0.0874593	0.0766784	0.0772651	-0.0953626	0.105259	0.37402	0.406152	0.0986846	0.99979	0.813686	0.137211	0.0604592	-0.259823	0.107036	0.297621	0.394586	0.0892409	0.602152	0.803543	0.119045	0.0639337	0.012212	0.126837	0.909069	0.316581	0.128009	0.99987	0.731512	0.172911	0.0512291	0.409594	-6.14101	-30.5274	0.168698	0.102348	0.0943976	0.0913987	0.45248	0.149328	0.181536	0.425704	0.451931	0.0478685	0.106519	0.063082	0.855786	0.999765	0.466826	0.564916	0.843545	0.855041	0.0729796	0.146761	0.0894368	0.0844827	0.0577865	0.0755675	-0.225858	0.083146	0.257565	0.521183	0.0833875	0.999172	0.886651	0.11889	0.0662501	-0.42947	0.105634	0.0514112	0.389851	0.0338591	0.607038	0.798612	0.0533046	0.0953031	0.175876	0.170809	0.135771	0.181466	0.0598924	0.791122	0.602014	0.0874593	0.0772651	-6.14101	0.102348	0.45248	0.425704	0.106519	0.999765	0.843545	0.146761	0.0577865	-30.5274	0.0943976	0.149328	0.451931	0.063082	0.466826	0.855041	0.0894368	0.0755675	-0.223548	0.102578	0.304816	0.417186	0.0902203	0.594817	0.821241	0.120321	0.0635591	-0.000723998	0.122372	0.5659	0.327513	0.114217	0.642884	0.70075	0.128087	0.0546629
ENSG00000137038	DMAC1	distal membrane arm assembly component 1 [Source:HGNC Symbol;Acc:HGNC:30536]	protein_coding	90871	0.000628635	0.00325889	0.806397	0.981185	0.00434537	0.9773	0.996561	0.00901304	0.151672	0.00366588	0.000194399	0.667189	0.998878	0.00413104	0.9999	0.999799	0.00894479	0.152986	-1.80238	0.208225	0.192701	0.239705	0.00216682	0.561487	0.558085	0.00499368	0.192683	-0.00328492	-0.0122362	0.0151188	0.926593	0.000379351	0.0289918	0.984413	0.000630363	0.211057	0.0111138	0.0204334	0.163951	0.880795	0.00201519	0.894849	0.972089	0.00463499	0.171226	-0.0484089	0.0106453	0.897301	0.93979	0.00442238	0.999981	0.98692	0.00957063	0.151214	-0.00366517	-0.0333155	0.177105	0.810804	0.00211385	0.593086	0.979474	0.00455759	0.170034	0.0262468	0.0067493	0.862167	0.960855	0.00439832	0.999744	0.991045	0.00935986	0.151356	0.22257	0.0182372	0.194575	0.89364	0.00223877	0.84193	0.97686	0.0051082	0.168599	-0.0318059	0.00974207	0.823121	0.948725	0.00475077	0.981445	0.991572	0.00996215	0.151023	0.108671	0.0189104	0.362462	0.890608	0.00317791	0.999906	0.976444	0.00712265	0.15974	0.171098	0.0511071	0.178875	0.715029	0.00212682	0.988904	0.942888	0.0049453	0.169882	0.158568	0.0494386	0.23243	0.725802	0.00248844	0.996984	0.954888	0.0056677	0.165944	0.0641556	0.0198686	0.631332	0.887203	0.00405575	0.987465	0.981927	0.00869759	0.153463	0.0284148	0.010471	0.894689	0.940588	0.00442083	0.961443	0.990192	0.00901498	0.151223	0.175821	0.0452936	0.171821	0.745951	0.00217652	0.484243	0.94433	0.00481087	0.171184	0.147946	-0.106379	0.00764145	-0.0232173	0.158525	0.416244	0.955354	0.869928	0.00207017	0.0035696	0.692463	0.86503	0.989613	0.968842	0.00475408	0.00772027	0.172447	0.158515	0.0758347	0.0201714	0.522618	0.885426	0.00395519	0.99979	0.979434	0.00860073	0.155842	0.0213425	0.00601438	0.938462	0.965607	0.00465626	0.977148	0.992635	0.00932507	0.151554	0.148511	0.0280181	0.206271	0.839189	0.0024324	0.99987	0.961776	0.00565395	0.168369	0.350168	-3.48488	6.57836	0.0419837	-0.00825535	0.0111209	0.192928	0.699853	0.779805	0.763812	0.953638	0.936736	0.00233644	0.00439516	0.0045223	0.862626	0.999765	0.91103	0.933333	0.992355	0.988388	0.00531802	0.00937424	0.00911822	0.169391	0.153075	0.152324	0.115712	0.0259414	0.600611	0.856919	0.00417733	0.999172	0.976222	0.00902342	0.154411	0.126276	0.0102132	0.608019	0.941175	0.00419602	0.868909	0.987568	0.00877499	0.154294	-0.106379	-0.0232173	0.416244	0.869928	0.0035696	0.86503	0.968842	0.00772027	0.158515	-3.48488	-0.00825535	0.699853	0.953638	0.00439516	0.999765	0.992355	0.00937424	0.153075	6.57836	0.0111209	0.779805	0.936736	0.0045223	0.91103	0.988388	0.00911822	0.152324	0.0217828	0.00672214	0.928098	0.961778	0.00465215	0.972374	0.991919	0.00930878	0.151577	-0.00296311	-0.0125505	0.0309922	0.92533	0.000645915	0.0543421	0.983213	0.00103249	0.19872
ENSG00000109775	UFSP2	UFM1 specific peptidase 2 [Source:HGNC Symbol;Acc:HGNC:25640]	protein_coding	55325	0.00214986	-0.0535214	0.22482	0.573553	4.13698182764664e-05	0.829836	0.874377	0.000144081	0.259403	-0.00114223	-0.0398411	0.846879	0.678091	7.78241959718195e-05	0.9999	0.919855	0.000262093	0.246073	-0.250128	-0.0370798	0.796332	0.765277	0.000817539	0.927011	0.904506	0.00214013	0.219215	-0.000973414	-0.0474607	0.306484	0.617366	4.99587927742824e-05	0.388236	0.873982	9.59414446741492e-05	0.255459	0.000986042	-0.0406373	0.859497	0.67101	7.80275743252377e-05	0.990119	0.918555	0.000255499	0.246017	0.251227	-0.0624932	0.332743	0.520725	5.2383663919689e-05	0.999981	0.85212	0.000184262	0.254463	-0.00293852	-0.0739159	0.117976	0.442771	2.69177060727408e-05	0.516323	0.907228	9.28926509453383e-05	0.268279	-0.0760188	-0.0420905	0.467735	0.658172	6.27634170667626e-05	0.999744	0.914831	0.000215062	0.250649	-0.0586032	-0.0449044	0.623939	0.638252	7.1192599345585e-05	0.938978	0.907753	0.000237606	0.247973	0.0398606	-0.0731958	0.684046	0.483264	6.87132806331562e-05	0.968676	0.865152	0.00023201	0.251343	-0.0669861	-0.0494041	0.418526	0.605061	5.93517010044015e-05	0.999906	0.896453	0.000205196	0.251831	0.0413814	-0.0311109	0.640879	0.750974	7.19076235298911e-05	0.988904	0.950624	0.000240717	0.24776	0.00481986	-0.0405585	0.958445	0.680961	7.90124083276496e-05	0.997591	0.943343	0.000262148	0.245749	0.0272431	-0.0362535	0.769005	0.709359	7.61717688833942e-05	0.991482	0.944442	0.000254428	0.246532	0.0638669	-0.0333134	0.667756	0.732247	7.29676552319693e-05	0.864036	0.945756	0.000235156	0.247448	-0.0211394	-0.0472469	0.814105	0.630684	8.88224908276966e-05	0.925244	0.912666	0.000280985	0.245809	-0.033637	0.0495639	-0.0430515	-0.0294122	0.646306	0.586034	0.653649	0.76581	8.29824292792076e-05	7.9913508648682e-05	0.896051	0.910402	0.911071	0.939435	0.000271769	0.000264969	0.247281	0.248095	-0.0219469	-0.0468697	0.790206	0.630799	8.82221934093584e-05	0.99979	0.914894	0.000294159	0.245956	-0.122249	-0.0507563	0.523903	0.599825	7.61632037052877e-05	0.766893	0.896957	0.000244055	0.249131	0.00210471	-0.0420152	0.979533	0.664682	9.09717757260384e-05	0.99987	0.91452	0.000303327	0.245291	0.0593511	-4.56991	-18.8184	-0.0360024	-0.0591354	-0.0611552	0.751957	0.466255	0.247774	0.713509	0.548346	0.527065	8.71047671280437e-05	7.21101163122056e-05	5.06077915260836e-05	0.967694	0.999765	0.564594	0.915922	0.897335	0.884948	0.000284953	0.000243164	0.000169912	0.246232	0.250307	0.25786	-0.155259	-0.0710552	0.310805	0.475742	5.79752478360694e-05	0.999172	0.868152	0.000201139	0.254974	-0.0865594	-0.0462323	0.612805	0.630894	8.13436378412632e-05	0.871762	0.90966	0.000264857	0.247712	0.0495639	-0.0294122	0.586034	0.76581	7.9913508648682e-05	0.910402	0.939435	0.000264969	0.248095	-4.56991	-0.0591354	0.466255	0.548346	7.21101163122056e-05	0.999765	0.897335	0.000243164	0.250307	-18.8184	-0.0611552	0.247774	0.527065	5.06077915260836e-05	0.564594	0.884948	0.000169912	0.25786	-0.0663879	-0.0489789	0.692059	0.615182	8.49584844394367e-05	0.865529	0.907183	0.000268617	0.246772	-0.000871717	-0.0475127	0.365853	0.617654	5.52379924300505e-05	0.448288	0.873234	0.000104699	0.253347
ENSG00000140323	DISP2	dispatched RND transporter family member 2 [Source:HGNC Symbol;Acc:HGNC:19712]	protein_coding	85455	0.0039833	-0.223169	0.229756	0.211924	0.00305957	0.831412	0.625845	0.00664553	0.160708	0.00426602	-0.209095	0.700013	0.246064	0.00517296	0.9999	0.680221	0.0108848	0.147109	1.08062	-0.305827	0.573757	0.216103	0.00994912	0.821978	0.534059	0.0186353	0.147844	-0.00462657	-0.228187	0.00819754	0.185226	0.00029745	0.0168602	0.563628	0.000502252	0.216594	0.00448337	-0.196007	0.667158	0.274928	0.0050975	0.971755	0.704351	0.0104605	0.147496	0.654991	-0.255358	0.176242	0.160765	0.00261114	0.999981	0.566585	0.00602834	0.164729	0.00721608	-0.122837	0.0392299	0.490738	0.000953711	0.321599	0.920329	0.0022577	0.189483	0.333082	-0.200543	0.0869019	0.254764	0.00165623	0.999744	0.68307	0.00397137	0.176083	-0.03007	-0.203123	0.893197	0.258267	0.00545164	0.983974	0.688137	0.0110747	0.145726	-0.324407	-0.298012	0.0760441	0.124937	0.00156756	0.732487	0.591246	0.0037709	0.179396	0.0153436	-0.199831	0.921324	0.267287	0.00546979	0.999906	0.708349	0.0114422	0.145638	-0.353903	-0.293476	0.0307647	0.102978	0.000800635	0.988904	0.528765	0.00209035	0.193652	-0.447238	-0.32219	0.0083349	0.0712407	0.000301276	0.996984	0.499405	0.00087379	0.216304	-0.319477	-0.267289	0.0630888	0.136498	0.00133177	0.987465	0.600903	0.00326793	0.181423	-0.920099	-0.324665	0.000622947	0.0584422	3.8004839399619e-05	0.320821	0.415851	0.000130376	0.261167	-0.510217	-0.319244	0.00178726	0.0678728	9.94026296000176e-05	0.246124	0.441663	0.00031091	0.243365	-0.320025	0.0730573	-0.207694	-0.181932	0.0177282	0.668285	0.233509	0.326857	0.000590851	0.00562026	0.651655	0.932552	0.658187	0.731897	0.00156822	0.0114317	0.202991	0.146556	-0.349419	-0.272994	0.0215009	0.124945	0.00068169	0.99979	0.543795	0.00183151	0.199604	-1.21014	-0.284235	0.000474291	0.0936604	3.37050542177388e-05	0.273061	0.477739	0.000116956	0.266397	-0.167901	-0.227536	0.27265	0.208572	0.00372122	0.99987	0.629456	0.0082034	0.157433	-0.111557	-1.99688	-20.7906	-0.212926	-0.208335	-0.221778	0.751069	0.865217	0.49651	0.248028	0.26166	0.224742	0.00581066	0.00598048	0.0050238	0.96766	0.999765	0.753854	0.638525	0.743831	0.690187	0.0117718	0.0122242	0.00998808	0.145665	0.144892	0.149543	-0.433919	-0.281231	0.12884	0.13079	0.00236877	0.999172	0.593123	0.00550543	0.169042	-0.589982	-0.227475	0.0628083	0.199711	0.00146753	0.607038	0.637789	0.00349552	0.181029	0.0730573	-0.181932	0.668285	0.326857	0.00562026	0.932552	0.731897	0.0114317	0.146556	-1.99688	-0.208335	0.865217	0.26166	0.00598048	0.999765	0.743831	0.0122242	0.144892	-20.7906	-0.221778	0.49651	0.224742	0.0050238	0.753854	0.690187	0.00998808	0.149543	-0.991526	-0.300036	0.00109996	0.0816397	6.71536369662213e-05	0.238905	0.463643	0.00021707	0.251835	-0.00536944	-0.236388	0.00226128	0.164219	0.0001082	0.00530359	0.534778	0.000195859	0.238984
ENSG00000196116	TDRD7	tudor domain containing 7 [Source:HGNC Symbol;Acc:HGNC:30831]	protein_coding	23424	0.000126072	0.0419081	0.964651	0.784594	0.307777	0.997565	0.948132	0.355638	0.0163023	-0.00788317	0.0565156	0.403571	0.711521	0.251915	0.9999	0.930888	0.306637	0.0247667	2.18384	-0.138943	0.174571	0.498118	0.157874	0.545158	0.764465	0.199462	0.0495072	0.00876381	0.0930296	7.4962323269952e-11	0.429062	5.45913741230654e-09	1.46723057192344e-09	0.774318	2.1105930406369e-08	0.41887	-0.0130191	0.0264682	0.141152	0.860743	0.160407	0.882939	0.968659	0.205824	0.0423856	0.333318	0.0152147	0.421948	0.92214	0.255857	0.999981	0.983055	0.3129	0.0241272	-0.000924264	0.0325089	0.760127	0.834898	0.299964	0.934439	0.984466	0.347014	0.0174167	-0.20215	0.0419751	0.225778	0.781255	0.199722	0.999744	0.947627	0.250477	0.0340455	-0.291116	0.0274614	0.125206	0.855341	0.151133	0.83146	0.964748	0.193697	0.044591	-0.0273522	0.0906828	0.861693	0.587829	0.319983	0.986241	0.904882	0.373916	0.0147871	0.10056	0.0539196	0.447615	0.724093	0.261022	0.999906	0.938267	0.316888	0.0233001	0.195876	0.0934654	0.165029	0.547042	0.172995	0.988904	0.888859	0.221062	0.0395525	0.183969	0.0922124	0.211321	0.555173	0.193936	0.996984	0.907236	0.243412	0.0351858	0.174996	0.0785959	0.236132	0.610508	0.203679	0.987465	0.919223	0.253703	0.0332806	0.462107	0.10442	0.04945	0.493034	0.0914949	0.378673	0.866537	0.123677	0.0623331	0.364561	0.12585	0.00958829	0.404155	0.0367002	0.255107	0.817948	0.0556792	0.0928186	0.290291	-0.288958	0.0474343	-0.0340531	0.0115349	0.0444464	0.747722	0.825149	0.0414095	0.0948532	0.651655	0.762642	0.940229	0.957664	0.0635608	0.129657	0.0890588	0.0618328	0.114438	0.0649401	0.384414	0.675587	0.269255	0.99979	0.92817	0.322498	0.0222819	0.648033	0.0859342	0.0322244	0.568363	0.0785689	0.291493	0.883095	0.106955	0.0682652	0.00826999	0.0426684	0.949713	0.782923	0.333109	0.99987	0.947678	0.388338	0.0129829	-0.228091	8.33161	51.9634	0.0169755	0.0719676	0.0932942	0.446603	0.405702	0.0440313	0.913458	0.647161	0.539124	0.283394	0.274389	0.094342	0.91134	0.999765	0.327418	0.975359	0.92695	0.889359	0.334808	0.328761	0.126711	0.0200993	0.02148	0.0620197	0.274364	0.0920911	0.262126	0.562291	0.232238	0.999172	0.900298	0.285441	0.0284232	0.632734	0.069756	0.0186215	0.639149	0.056198	0.607038	0.912282	0.0823536	0.0793342	-0.288958	-0.0340531	0.0444464	0.825149	0.0948532	0.762642	0.957664	0.129657	0.0618328	8.33161	0.0719676	0.405702	0.647161	0.274389	0.999765	0.92695	0.328761	0.02148	51.9634	0.0932942	0.0440313	0.539124	0.094342	0.327418	0.889359	0.126711	0.0620197	0.652301	0.106515	0.0131072	0.477891	0.0449729	0.242685	0.853679	0.066123	0.0864611	0.00914262	0.101894	1.20890523653654e-11	0.376321	1.01699255141945e-09	2.74290974387996e-10	0.738237	4.33863994767953e-09	0.444077
ENSG00000163393	SLC22A15	solute carrier family 22 member 15 [Source:HGNC Symbol;Acc:HGNC:20301]	protein_coding	55356	-0.000230907	-0.0158217	0.896407	0.868501	0.028178	0.988403	0.969183	0.0453876	0.0997372	-0.00319765	-0.0114266	0.587291	0.904739	0.0253881	0.9999	0.981182	0.0431425	0.102837	0.00331608	-0.0537948	0.99714	0.65024	0.0214641	0.999157	0.850714	0.0361054	0.123257	0.00116873	-0.0103481	0.21735	0.912661	0.0159025	0.291352	0.979765	0.0203849	0.11641	-0.00719739	-0.0259881	0.192586	0.782976	0.0148579	0.900609	0.950055	0.0264465	0.118339	-0.0176824	-0.015622	0.945629	0.872626	0.0283081	0.999981	0.971762	0.0475942	0.0995997	0.0016593	0.00102759	0.378289	0.991532	0.0211574	0.764809	0.999902	0.0346452	0.108189	-0.0603598	-0.0172586	0.563195	0.855681	0.0250121	0.999744	0.966743	0.0423435	0.103278	-0.0395928	-0.0191322	0.739761	0.84077	0.0272089	0.961433	0.963502	0.0445553	0.100781	0.120382	0.0125206	0.218957	0.903977	0.0178586	0.845355	0.987025	0.0314886	0.114395	0.0596359	-0.0103567	0.470146	0.913397	0.0233029	0.999906	0.982123	0.0401125	0.105363	-0.0255098	-0.0236998	0.773066	0.808496	0.0274877	0.991647	0.964043	0.0455739	0.100477	0.00145264	-0.0166826	0.98743	0.86522	0.0283548	0.999337	0.98166	0.0467102	0.0995504	0.0122929	-0.0145452	0.89426	0.880756	0.0281705	0.996469	0.980472	0.0465356	0.0997452	-0.164845	-0.03913	0.264803	0.684908	0.0176993	0.605097	0.935043	0.0300515	0.11335	0.0106992	-0.0154146	0.904941	0.874865	0.0317202	0.964194	0.977116	0.0491141	0.0973012	0.00302324	-0.0148992	-0.017831	-0.0217827	0.967003	0.869605	0.852158	0.825057	0.0318686	0.0315709	0.992695	0.978091	0.966719	0.957611	0.0508248	0.0506019	0.0971587	0.0974453	0.0303741	-0.0116359	0.711675	0.90458	0.0303071	0.99979	0.981265	0.050069	0.0986893	-0.0418298	-0.0207713	0.826945	0.829648	0.0313269	0.931937	0.965446	0.0484924	0.0976819	0.108722	-0.000711	0.181064	0.994056	0.0161922	0.99987	0.999457	0.0293872	0.117228	0.201856	-9.32177	-15.837	0.00368678	-0.0521378	-0.0337219	0.279045	0.133713	0.329561	0.969684	0.591255	0.726725	0.0205128	0.0135518	0.0223119	0.879223	0.999765	0.632568	0.991803	0.911614	0.948547	0.0352021	0.0248888	0.0364582	0.110348	0.12232	0.107871	0.11078	0.002589	0.46867	0.979227	0.0262028	0.999172	0.99752	0.0440723	0.103083	-0.153115	-0.0247654	0.368121	0.795373	0.0235329	0.749866	0.959831	0.039095	0.106291	-0.0148992	-0.0217827	0.869605	0.825057	0.0315709	0.978091	0.957611	0.0506019	0.0974453	-9.32177	-0.0521378	0.133713	0.591255	0.0135518	0.999765	0.911614	0.0248888	0.12232	-15.837	-0.0337219	0.329561	0.726725	0.0223119	0.632568	0.948547	0.0364582	0.107871	-0.137717	-0.0316498	0.408839	0.743487	0.0246973	0.678377	0.946967	0.0395089	0.104853	0.000706831	-0.0124896	0.462364	0.895372	0.02314	0.544669	0.97443	0.0288432	0.105569
ENSG00000197885	NKIRAS1	NFKB inhibitor interacting Ras like 1 [Source:HGNC Symbol;Acc:HGNC:17899]	protein_coding	28512	0.00197258	-0.0345319	0.170595	0.654504	0.000296501	0.78844	0.902661	0.000838636	0.216666	-0.00166011	-0.0208986	0.730122	0.788879	0.000628409	0.9999	0.952494	0.00170621	0.199364	2.29129	-0.155556	0.00529376	0.131745	3.93862536150658e-05	0.320516	0.426828	0.000148106	0.293748	0.000796835	-0.0192448	0.303611	0.803286	0.000421269	0.385296	0.94478	0.000694012	0.208652	0.000266738	-0.0235004	0.953082	0.762745	0.00065996	0.995745	0.94422	0.00173614	0.198215	0.107366	-0.0326494	0.611732	0.68116	0.000592492	0.999981	0.91388	0.00163015	0.200742	0.00219893	0.000158154	0.151045	0.998391	0.000273943	0.561991	0.999902	0.00074515	0.218454	0.0841404	-0.023574	0.322635	0.76002	0.00043592	0.999744	0.943894	0.00121823	0.207865	0.00518397	-0.0235613	0.957529	0.762036	0.000660135	0.994941	0.944881	0.0017399	0.198208	-0.10543	-0.0197726	0.184783	0.814343	0.000408885	0.832451	0.967312	0.00114422	0.211601	-0.00998953	-0.024956	0.882376	0.749038	0.000654825	0.999906	0.944123	0.00176618	0.198398	0.0221919	-0.018067	0.758627	0.820943	0.000634994	0.991249	0.967133	0.00169838	0.19912	0.0315802	-0.0153129	0.67467	0.848497	0.000613344	0.996984	0.977978	0.00164385	0.199933	0.0463675	-0.0142911	0.538707	0.856421	0.000562974	0.987465	0.977331	0.00152894	0.201936	0.195993	0.00239244	0.102869	0.975531	0.000211588	0.448521	0.994516	0.000609485	0.224246	-0.0323567	-0.0326768	0.65745	0.681848	0.000758375	0.848436	0.930627	0.00189808	0.197065	-0.0373977	0.0688369	-0.0259604	-0.00721241	0.529539	0.350729	0.738606	0.928047	0.000697232	0.000569822	0.854919	0.845087	0.938731	0.983787	0.00181878	0.00153016	0.199068	0.203845	-0.0186463	-0.0290199	0.780723	0.713917	0.000797537	0.99979	0.938377	0.00210739	0.195861	0.190776	-0.0120561	0.219007	0.877083	0.000433773	0.526235	0.977019	0.00115795	0.210229	-0.00157672	-0.0254272	0.981117	0.746581	0.000823871	0.99987	0.940116	0.00218474	0.195082	-0.142947	-3.91554	-9.50184	-0.0404608	-0.0395618	-0.0346743	0.347318	0.44192	0.473467	0.609727	0.620661	0.660182	0.000566823	0.000641645	0.00066306	0.890663	0.999765	0.737604	0.876212	0.920156	0.927192	0.00152459	0.00172259	0.00169149	0.203969	0.201041	0.200262	0.10945	-0.00494073	0.379276	0.951303	0.000593998	0.999172	0.994744	0.00161573	0.202865	0.19845	-0.0162723	0.150705	0.833063	0.000342142	0.627994	0.966389	0.000958992	0.215715	0.0688369	-0.00721241	0.350729	0.928047	0.000569822	0.845087	0.983787	0.00153016	0.203845	-3.91554	-0.0395618	0.44192	0.620661	0.000641645	0.999765	0.920156	0.00172259	0.201041	-9.50184	-0.0346743	0.473467	0.660182	0.00066306	0.737604	0.927192	0.00169149	0.200262	0.213613	-0.00384166	0.113864	0.960666	0.000283853	0.393288	0.991803	0.000791881	0.219991	0.000941056	-0.0177268	0.229396	0.818176	0.000357074	0.30344	0.948999	0.000595248	0.21244
ENSG00000121858	TNFSF10	TNF superfamily member 10 [Source:HGNC Symbol;Acc:HGNC:11925]	protein_coding	8743	-0.0126373	0.527513	0.00319715	0.0209903	0.00196043	0.221211	0.237018	0.00446754	0.171911	-0.00655835	0.47054	0.653945	0.0499365	0.0537935	0.9999	0.367181	0.0820127	0.0798069	-3.12604	0.732694	0.216002	0.0254311	0.0452622	0.581765	0.201493	0.0684045	0.0977223	0.00389784	0.481389	0.0961786	0.0408958	0.0208002	0.146012	0.297295	0.0261319	0.108684	-0.0222333	0.431421	0.103933	0.0666708	0.0218014	0.870948	0.409189	0.0369231	0.107314	-0.0346775	0.461805	0.957036	0.0590072	0.0577429	0.999981	0.377871	0.0877126	0.0775402	-0.0136439	0.31011	0.00276574	0.177075	0.00175693	0.0840434	0.753492	0.00386699	0.174627	0.0730069	0.459179	0.778374	0.0543541	0.0561907	0.999744	0.374326	0.084768	0.0784141	0.0502116	0.461566	0.865288	0.0537065	0.0572122	0.979979	0.374898	0.084041	0.0778367	0.126855	0.480582	0.603231	0.0670566	0.0691776	0.955305	0.481521	0.101047	0.0725235	-0.172416	0.439535	0.400005	0.0654928	0.0447873	0.999906	0.418245	0.0702536	0.085588	-0.0863428	0.436531	0.694136	0.0748006	0.0546941	0.988904	0.471491	0.082217	0.0792773	-0.121972	0.426058	0.593807	0.0830768	0.0522049	0.996984	0.525535	0.0789945	0.0807606	-0.215075	0.414707	0.347601	0.0860806	0.0420377	0.987465	0.514949	0.0654815	0.087561	0.0684344	0.468113	0.852619	0.0549088	0.0570952	0.943871	0.404115	0.08235	0.0779023	0.016314	0.467881	0.94134	0.0561773	0.0603832	0.978596	0.410835	0.0854125	0.0769988	0.00891914	-0.0576736	0.464287	0.449048	0.960665	0.797311	0.0526034	0.0682979	0.0604472	0.0590959	0.990826	0.96289	0.36144	0.409036	0.0876426	0.0864867	0.0769642	0.0777014	-0.125496	0.438243	0.536838	0.0704948	0.0527882	0.99979	0.439794	0.0804682	0.081354	0.20417	0.478144	0.666166	0.0478258	0.0566157	0.850638	0.365265	0.0807975	0.0790944	-0.177803	0.435999	0.378249	0.0694662	0.0457687	0.99987	0.408627	0.0716796	0.0859063	0.17192	-4.38623	0.569083	0.482481	0.447987	0.464669	0.710369	0.777007	0.988737	0.048549	0.0684623	0.0557408	0.0575991	0.0587966	0.0604952	0.961189	0.999765	0.996207	0.323289	0.462927	0.416738	0.0855028	0.0881125	0.0862749	0.0785357	0.0778668	0.0769382	0.0460996	0.472624	0.903163	0.0583242	0.0601819	0.999172	0.452898	0.0898948	0.0771078	0.126084	0.469758	0.765078	0.0505062	0.0586066	0.92676	0.374094	0.0853601	0.0779721	-0.0576736	0.449048	0.797311	0.0682979	0.0590959	0.96289	0.409036	0.0864867	0.0777014	-4.38623	0.447987	0.777007	0.0684623	0.0587966	0.999765	0.462927	0.0881125	0.0778668	0.569083	0.464669	0.988737	0.0557408	0.0604952	0.996207	0.416738	0.0862749	0.0769382	0.160094	0.480091	0.698488	0.0482135	0.05735	0.868974	0.374933	0.0813488	0.0786764	0.00428924	0.486778	0.0700087	0.0382354	0.0170813	0.110152	0.286934	0.021726	0.114368
ENSG00000128513	POT1	protection of telomeres 1 [Source:HGNC Symbol;Acc:HGNC:17284]	protein_coding	25913	-0.0010664	0.0325539	0.624855	0.781655	0.691259	0.948724	0.947518	0.718578	-0.0264011	-0.00121746	0.028919	0.866748	0.80592	0.717755	0.9999	0.956701	0.750847	-0.0290943	-1.49234	0.149232	0.246107	0.364501	0.567027	0.608243	0.670182	0.600568	-0.015822	-0.00640782	-0.0101096	9.5036132082555e-10	0.913341	2.99991671738924e-07	1.24988733508827e-08	0.980242	8.44147514498249e-07	0.353219	0.0106923	0.0400108	0.114836	0.729152	0.421344	0.881801	0.936697	0.469978	0.00185495	0.00877239	0.0260481	0.978066	0.828041	0.721177	0.999981	0.959202	0.755643	-0.0294446	0.00137474	0.0417662	0.553581	0.726709	0.677139	0.857092	0.970802	0.709001	-0.0249762	-0.0350203	0.0266618	0.785357	0.819693	0.711995	0.999744	0.959082	0.742359	-0.0285062	0.174452	0.0358358	0.232389	0.757883	0.542809	0.848808	0.944223	0.580563	-0.011377	0.0750492	0.046677	0.534883	0.716789	0.678523	0.939376	0.944602	0.713141	-0.0254121	-0.0174452	0.0248036	0.863889	0.832895	0.7176	0.999906	0.963125	0.750988	-0.0290785	-0.0518231	0.0133091	0.633887	0.91184	0.692807	0.988904	0.984727	0.724021	-0.0265577	-0.00561148	0.0252551	0.960556	0.834604	0.720966	0.997591	0.974914	0.751524	-0.029423	-0.0246405	0.0216991	0.828581	0.855672	0.715412	0.994321	0.977052	0.745623	-0.0288549	-0.210598	-0.00140859	0.246851	0.990519	0.553172	0.592212	0.998335	0.587869	-0.0124472	-0.129121	-0.00349951	0.239755	0.976632	0.554336	0.552565	0.99471	0.586191	-0.0127085	-0.0764142	0.107613	0.0248261	0.0545105	0.394684	0.334161	0.832341	0.651541	0.636332	0.610095	0.794561	0.839023	0.960295	0.901687	0.666428	0.642423	-0.0211194	-0.0184483	-0.022096	0.021872	0.82718	0.854874	0.7217	0.99979	0.973477	0.751424	-0.0298493	-0.32395	0.00414282	0.166596	0.971865	0.490907	0.465716	0.993329	0.526594	-0.00596377	-0.0302235	0.0216479	0.763892	0.855394	0.716381	0.99987	0.966366	0.749328	-0.0292982	-0.0151547	-3.74774	-31.4175	0.0248044	0.0126573	-0.00497441	0.947566	0.626542	0.114433	0.836692	0.916657	0.966263	0.727103	0.69798	0.426112	0.994382	0.999765	0.427713	0.956536	0.985572	0.994024	0.753993	0.731632	0.465244	-0.0304109	-0.0274025	0.00133073	-0.0899751	0.00978834	0.632952	0.936391	0.699075	0.999172	0.99259	0.73105	-0.0275149	-0.206813	0.0171437	0.323226	0.883934	0.604682	0.725955	0.976745	0.638404	-0.0178958	0.107613	0.0545105	0.334161	0.651541	0.610095	0.839023	0.901687	0.642423	-0.0184483	-3.74774	0.0126573	0.626542	0.916657	0.69798	0.999765	0.985572	0.731632	-0.0274025	-31.4175	-0.00497441	0.114433	0.966263	0.426112	0.427713	0.994024	0.465244	0.00133073	-0.282603	-0.00180269	0.167005	0.987824	0.491335	0.457567	0.997421	0.525661	-0.00601037	-0.00673008	-0.0168847	1.38655084178721e-10	0.852491	5.2811156120306e-08	2.1834182994773e-09	0.960623	1.66080549310624e-07	0.382707
ENSG00000151151	IPMK	inositol polyphosphate multikinase [Source:HGNC Symbol;Acc:HGNC:20739]	protein_coding	253430	0.00142855	-0.103184	0.676597	0.576238	0.0454938	0.957761	0.874769	0.0686598	0.0850986	0.000448638	-0.0962262	0.968589	0.602882	0.0484269	0.9999	0.894469	0.074929	0.0831368	1.96936	-0.334879	0.314201	0.182897	0.0961471	0.663128	0.496885	0.130432	0.0696879	0.00623126	-0.0595717	0.000432654	0.726718	0.000335506	0.00123583	0.918038	0.000562356	0.213861	0.0118477	-0.0807607	0.267653	0.658802	0.0308628	0.923329	0.913905	0.0499053	0.0970076	0.024504	-0.0974465	0.960989	0.605015	0.0484122	0.999981	0.882521	0.0753827	0.0831464	0.00537544	-0.0367912	0.137862	0.842729	0.021401	0.546989	0.985684	0.0349862	0.107855	-0.00605381	-0.0954523	0.976085	0.603649	0.0484383	0.999744	0.892455	0.0746248	0.0831294	-0.137308	-0.10257	0.550724	0.576944	0.042577	0.921758	0.881968	0.0651749	0.0871651	0.278736	-0.0390095	0.139889	0.845134	0.0242264	0.796108	0.975304	0.0408969	0.105427	-0.191578	-0.117014	0.228469	0.522916	0.028412	0.999906	0.860402	0.0475575	0.0994902	-0.0891107	-0.118578	0.601905	0.530197	0.0438988	0.988904	0.882786	0.0679381	0.0862134	-0.13492	-0.131825	0.448038	0.486633	0.0392905	0.996984	0.884295	0.0618551	0.0896517	-0.151836	-0.126673	0.394458	0.497634	0.0371895	0.987465	0.877884	0.059012	0.0913412	-0.138615	-0.11398	0.628533	0.543495	0.0445113	0.843639	0.887928	0.066516	0.0857811	0.0772755	-0.075429	0.654963	0.689659	0.0453089	0.847449	0.932353	0.0666783	0.0862258	-0.0178977	-0.0719427	-0.0937123	-0.112114	0.899089	0.681346	0.612256	0.55581	0.0484279	0.0458235	0.975854	0.936904	0.894438	0.863027	0.0725877	0.0695306	0.0841129	0.0858684	-0.0477155	-0.103169	0.763717	0.582522	0.0471429	0.99979	0.895434	0.0730129	0.0849682	0.232262	-0.0773625	0.529187	0.677648	0.0421825	0.769997	0.92508	0.0626998	0.0884787	-0.156928	-0.11814	0.318701	0.524178	0.0338484	0.99987	0.854787	0.0552786	0.0953129	-0.651288	-3.88789	34.9761	-0.162969	-0.10762	-0.0583823	0.0686627	0.74769	0.264419	0.379113	0.571242	0.753594	0.0140289	0.0469193	0.0308322	0.855786	0.999765	0.578299	0.751147	0.904095	0.953052	0.025335	0.0726287	0.0481964	0.121336	0.0851192	0.0981669	-0.0559381	-0.103681	0.849956	0.59072	0.0480839	0.999172	0.911084	0.0741996	0.0843399	0.0645292	-0.0904421	0.84467	0.625713	0.0480387	0.952376	0.906714	0.0719056	0.0843698	-0.0719427	-0.112114	0.681346	0.55581	0.0458235	0.936904	0.863027	0.0695306	0.0858684	-3.88789	-0.10762	0.74769	0.571242	0.0469193	0.999765	0.904095	0.0726287	0.0851192	34.9761	-0.0583823	0.264419	0.753594	0.0308322	0.578299	0.953052	0.0481964	0.0981669	0.0619418	-0.0871509	0.847769	0.642266	0.0480654	0.939627	0.917356	0.0700068	0.0843521	0.00620471	-0.0551881	0.00054375	0.746863	0.000402708	0.00148566	0.925119	0.000665614	0.209687
ENSG00000183098	GPC6	glypican 6 [Source:HGNC Symbol;Acc:HGNC:4454]	protein_coding	10082	-0.00242315	0.467181	0.555617	0.0372768	4.89429476099206e-05	0.939392	0.307405	0.000167347	0.25589	-0.00391622	0.460953	0.774689	0.0403026	5.50133192729391e-05	0.9999	0.333074	0.000191406	0.253433	-2.37032	0.635497	0.325902	0.042149	0.000217836	0.671188	0.25207	0.000672247	0.253064	-0.00487172	0.425998	0.025104	0.0494525	6.10629626995196e-06	0.0453595	0.323691	1.36949013897403e-05	0.297821	-0.0110985	0.440291	0.388018	0.0482361	4.10632902288675e-05	0.93574	0.35779	0.000143061	0.259558	0.32328	0.427483	0.590764	0.0610228	5.02146260106368e-05	0.999981	0.383783	0.0001775	0.255352	0.00122914	0.467445	0.779004	0.0408888	5.50906478484891e-05	0.940885	0.50288	0.000176531	0.253403	-0.0622026	0.453846	0.797567	0.0422164	5.54057201543251e-05	0.999744	0.338596	0.000192225	0.253283	0.283483	0.46877	0.304025	0.0353199	3.57836128705291e-05	0.873578	0.315572	0.000128011	0.262416	-0.172574	0.406827	0.448959	0.0959797	6.02413687946053e-05	0.92149	0.550482	0.000206047	0.254157	-0.00166264	0.453849	0.993088	0.0432634	5.70315243157366e-05	0.999906	0.353134	0.000197997	0.252673	-0.286245	0.379692	0.160775	0.093272	2.38974953500351e-05	0.988904	0.509737	8.95714804995189e-05	0.270711	-0.229231	0.392207	0.282323	0.0861214	3.42433747227997e-05	0.996984	0.532019	0.000123179	0.263326	-0.150487	0.423075	0.482576	0.0621063	4.5897386224733e-05	0.987465	0.455739	0.000161036	0.257235	-0.549378	0.380531	0.107826	0.0891072	1.81443211528595e-05	0.457241	0.491912	6.66862296248709e-05	0.276295	-0.0282774	0.446804	0.891873	0.0520333	6.76688951913302e-05	0.958883	0.397432	0.000220228	0.251671	0.0457797	-0.29988	0.454315	0.375092	0.787283	0.152122	0.0433832	0.0996721	6.60726796076627e-05	2.75801647905896e-05	0.943713	0.792626	0.335368	0.47695	0.000221584	0.000102215	0.252182	0.270559	0.135272	0.481229	0.477867	0.034826	5.46632798290174e-05	0.99979	0.327837	0.000190538	0.256225	-0.273666	0.434534	0.537469	0.0548135	5.77172255528698e-05	0.773924	0.388967	0.00018995	0.255069	-0.077278	0.441144	0.683751	0.0515393	6.34231191953629e-05	0.99987	0.360882	0.000219601	0.253058	-0.406439	-30.8729	-74.7918	0.409904	0.339945	0.37861	0.348334	0.0311552	0.0452685	0.0721703	0.128224	0.0877081	4.6317659657633e-05	8.66293717289572e-06	1.15207759275399e-05	0.890663	0.999765	0.330282	0.385912	0.583673	0.491983	0.00016134	3.61133735968121e-05	4.46144992927679e-05	0.259732	0.29397	0.288301	-0.122363	0.430733	0.730637	0.0655958	6.47585972561991e-05	0.999172	0.475349	0.000221315	0.252612	-0.419442	0.434534	0.287837	0.0522688	4.14730478023173e-05	0.70697	0.379054	0.00014495	0.262058	-0.29988	0.375092	0.152122	0.0996721	2.75801647905896e-05	0.792626	0.47695	0.000102215	0.270559	-30.8729	0.339945	0.0311552	0.128224	8.66293717289572e-06	0.999765	0.583673	3.61133735968121e-05	0.29397	-74.7918	0.37861	0.0452685	0.0877081	1.15207759275399e-05	0.330282	0.491983	4.46144992927679e-05	0.288301	-0.454112	0.407999	0.239786	0.0708036	3.70979387314683e-05	0.533721	0.439875	0.000127454	0.264395	-0.00510656	0.420913	0.0202023	0.0517426	5.15089715096938e-06	0.0372236	0.330435	1.15447124984454e-05	0.301107
ENSG00000176049	JAKMIP2	janus kinase and microtubule interacting protein 2 [Source:HGNC Symbol;Acc:HGNC:29067]	protein_coding	9832	-0.000994011	0.0477096	0.822221	0.841364	0.557576	0.979072	0.9617	0.595347	-0.0129001	0.0019632	0.0388497	0.893832	0.870666	0.561583	0.9999	0.972047	0.607702	-0.0133113	-0.286321	0.0792244	0.910196	0.807612	0.494074	0.971462	0.923606	0.532516	-0.00702696	-0.0160982	-0.050331	1.53493404375412e-16	0.746508	8.04396302452542e-14	1.02544430928688e-13	0.92481	7.81338443922857e-13	0.565012	0.0198141	0.0668564	0.150017	0.775884	0.337586	0.888271	0.947361	0.388399	0.0122192	0.140344	0.0307898	0.828216	0.899181	0.557993	0.999981	0.978642	0.606087	-0.0129429	0.00314545	0.076632	0.503637	0.751607	0.509791	0.832797	0.972889	0.551887	-0.00792001	0.143108	0.0427539	0.582771	0.856713	0.527112	0.999744	0.967263	0.572544	-0.00974322	0.488083	0.0676851	0.0979683	0.77216	0.279998	0.817611	0.946765	0.328186	0.0203601	-0.0314898	-0.0145026	0.897739	0.95567	0.563258	0.989195	0.993414	0.607147	-0.0136358	0.0385611	0.0466609	0.851731	0.844772	0.559482	0.999906	0.965327	0.606881	-0.0130958	-0.114135	0.0126737	0.604838	0.958513	0.531196	0.988904	0.992602	0.57485	-0.01017	-0.0275803	0.0348781	0.90456	0.886877	0.562005	0.996987	0.985194	0.605482	-0.0133546	-0.0269148	0.0367797	0.90714	0.879154	0.562099	0.997012	0.980308	0.60452	-0.0133643	-0.532144	-0.0288816	0.147979	0.903896	0.335661	0.499059	0.985098	0.379615	0.0124754	-0.504245	-0.0750306	0.0219041	0.751021	0.131715	0.274759	0.945369	0.167428	0.0501934	-0.300541	0.430252	0.0355427	0.154121	0.0965583	0.0547257	0.879635	0.521899	0.284362	0.21608	0.673189	0.767043	0.972878	0.844635	0.331249	0.262557	0.0199528	0.031337	-0.140412	0.0128997	0.493219	0.95745	0.516406	0.99979	0.991165	0.562737	-0.00871212	-0.944479	-0.0231329	0.0452605	0.921595	0.195963	0.310226	0.98444	0.236114	0.0352095	-0.0772331	0.0296236	0.704938	0.902065	0.555775	0.99987	0.979196	0.602734	-0.0128583	0.112954	-3.81536	-71.1755	0.0539063	0.0278143	-0.0293037	0.808927	0.807072	0.0771561	0.825073	0.909794	0.901807	0.5662	0.566057	0.255974	0.976901	0.999765	0.380979	0.952689	0.985371	0.983179	0.607298	0.610702	0.299387	-0.0139407	-0.0139258	0.0244089	-0.214857	0.00210315	0.573664	0.993248	0.534723	0.999172	0.999956	0.58072	-0.010654	-0.467426	0.0208538	0.270431	0.930096	0.431558	0.69477	0.986369	0.474722	0.000696955	0.430252	0.154121	0.0547257	0.521899	0.21608	0.767043	0.844635	0.262557	0.031337	-3.81536	0.0278143	0.807072	0.909794	0.566057	0.999765	0.985371	0.610702	-0.0139258	-71.1755	-0.0293037	0.0771561	0.901807	0.255974	0.380979	0.983179	0.299387	0.0244089	-0.734182	-0.0315024	0.0754522	0.894532	0.253246	0.340386	0.979165	0.294245	0.0248558	-0.0163983	-0.0640472	7.47503269467577e-17	0.678374	4.05310723701036e-14	3.11620472668836e-14	0.897652	3.95168459106081e-13	0.572606
ENSG00000127954	STEAP4	STEAP4 metalloreductase [Source:HGNC Symbol;Acc:HGNC:21923]	protein_coding	79689	-0.00972876	0.435012	0.1577	0.240126	0.111985	0.775622	0.656189	0.148822	0.0553556	0.00850706	0.367209	0.711802	0.326782	0.203683	0.9999	0.750859	0.25631	0.0332798	-7.52901	0.935138	0.0568366	0.0646799	0.0241095	0.421503	0.30803	0.0398461	0.119399	-0.0216982	0.257357	2.86211437241685e-11	0.363767	1.23987858483333e-09	6.68340646829461e-10	0.730201	5.37996117539987e-09	0.44117	-0.00294244	0.37859	0.892104	0.310842	0.211185	0.992714	0.733374	0.25978	0.0318607	-1.35613	0.493621	0.178196	0.192046	0.119056	0.999981	0.605686	0.163277	0.0531995	-0.011205	0.259994	0.125931	0.488261	0.0996648	0.52977	0.919631	0.133532	0.0594048	0.30833	0.383175	0.449373	0.302153	0.177876	0.999744	0.72518	0.226826	0.0384984	1.34425	0.452101	0.00302658	0.201868	0.00915119	0.691989	0.628199	0.0173416	0.131816	-0.265535	0.287833	0.488886	0.481131	0.231098	0.928513	0.865054	0.284527	0.0286238	0.0418784	0.386952	0.896866	0.301391	0.211288	0.999906	0.735738	0.264733	0.0318415	-0.673361	0.207348	0.0486687	0.578677	0.0582095	0.988904	0.900856	0.086712	0.0772815	-0.75728	0.177979	0.0330011	0.633721	0.0459245	0.996984	0.932915	0.0706868	0.0848036	-0.716057	0.234912	0.0447976	0.525405	0.0553802	0.987465	0.889964	0.0830564	0.078879	-1.70854	0.153638	0.00243253	0.668341	0.00781349	0.320821	0.9293	0.0148125	0.136111	-0.74429	0.215706	0.0307004	0.561148	0.0506348	0.288352	0.890832	0.0734766	0.08269	-0.433203	0.0271924	0.379135	0.395295	0.125833	0.938783	0.304145	0.305391	0.113793	0.238877	0.68217	0.989506	0.723563	0.716695	0.15081	0.286064	0.0554513	0.0272707	-0.479677	0.289365	0.131977	0.439454	0.116642	0.99979	0.829195	0.158307	0.0545708	-1.74737	0.268011	0.0171851	0.461638	0.0350458	0.278524	0.839422	0.0533598	0.0942434	-0.299864	0.340805	0.34569	0.363967	0.182315	0.99987	0.764532	0.233193	0.0380185	0.118764	-30.4041	-138.521	0.400895	0.276508	0.249758	0.870773	0.210871	0.0268759	0.294569	0.467586	0.496821	0.237416	0.146983	0.0466089	0.985706	0.999765	0.301189	0.684749	0.865733	0.872777	0.287759	0.193357	0.0689131	0.0275223	0.046166	0.0853298	-0.641488	0.269587	0.281107	0.485942	0.167296	0.999172	0.872609	0.215473	0.0413103	-0.98034	0.344204	0.137904	0.352481	0.119309	0.627319	0.771443	0.157349	0.053763	0.0271924	0.395295	0.938783	0.305391	0.238877	0.989506	0.716695	0.286064	0.0272707	-30.4041	0.276508	0.210871	0.467586	0.146983	0.999765	0.865733	0.193357	0.046166	-138.521	0.249758	0.0268759	0.496821	0.0466089	0.301189	0.872777	0.0689131	0.0853298	-1.60675	0.22771	0.0119313	0.532119	0.0275767	0.240155	0.874019	0.0433911	0.101547	-0.0221888	0.238311	1.51077464220957e-11	0.396764	6.86883763142688e-10	3.32180460748928e-10	0.753476	3.01950212887107e-09	0.449783
ENSG00000168887	C2orf68	chromosome 2 open reading frame 68 [Source:HGNC Symbol;Acc:HGNC:34353]	protein_coding	388969	-0.00284839	-0.0477545	0.180076	0.675071	0.121995	0.795975	0.910386	0.160393	0.0523351	0.00343403	-0.0692722	0.62858	0.547613	0.201213	0.9999	0.871273	0.253709	0.0337558	-1.53674	0.0513444	0.20987	0.742406	0.175228	0.576292	0.894672	0.218128	0.0450319	-0.00442724	-0.0886865	4.9101523293756e-05	0.392931	0.000391341	0.000179892	0.751417	0.000648732	0.210344	-0.0106298	-0.0763716	0.109251	0.499865	0.0942177	0.87132	0.849342	0.130148	0.0613331	0.0949852	-0.0710085	0.761011	0.545466	0.210139	0.999981	0.86267	0.264514	0.0320562	-0.000784801	-0.0717685	0.729959	0.540491	0.208434	0.924288	0.931688	0.253192	0.0323764	-0.0136797	-0.0632486	0.913487	0.581175	0.215374	0.999744	0.882883	0.266698	0.0310853	0.166163	-0.0545706	0.245412	0.631906	0.141317	0.853513	0.90507	0.182931	0.0470495	0.195157	-0.0581911	0.0953481	0.637773	0.0746177	0.74583	0.924851	0.107805	0.0699995	-0.131584	-0.078029	0.184232	0.493718	0.12337	0.999906	0.8472	0.167537	0.0519366	-0.116499	-0.0934641	0.272686	0.425181	0.14817	0.988904	0.837072	0.193608	0.045319	-0.0449761	-0.0753379	0.685417	0.524689	0.205583	0.996984	0.898266	0.255977	0.0329165	-0.124417	-0.0888046	0.262329	0.444424	0.145639	0.987465	0.856271	0.190421	0.0459502	-0.245524	-0.096057	0.167149	0.407174	0.117565	0.518131	0.82594	0.153484	0.0536448	-0.155792	-0.102261	0.144316	0.378379	0.121971	0.450943	0.804635	0.156467	0.0529715	-0.161334	0.163944	-0.0695306	-0.0233682	0.0627211	0.1292	0.53609	0.840994	0.0775324	0.115235	0.65635	0.789269	0.861636	0.961189	0.108578	0.15316	0.0687127	0.0550033	-0.134075	-0.0937802	0.17129	0.416248	0.13288	0.99979	0.818683	0.177179	0.0498728	-0.49698	-0.100339	0.0278817	0.372834	0.0476336	0.286898	0.786812	0.0697148	0.0846392	-0.115331	-0.0843832	0.237289	0.462784	0.155035	0.99987	0.822124	0.203063	0.0441794	-0.10188	-0.75033	-21.2716	-0.0770478	-0.0689119	-0.0874147	0.649645	0.920374	0.27439	0.510875	0.559501	0.449868	0.224706	0.238344	0.165375	0.95556	0.999765	0.587302	0.829525	0.90088	0.854078	0.274546	0.291412	0.20531	0.0297615	0.0273622	0.0417482	-0.364674	-0.133583	0.044275	0.253925	0.0631996	0.999172	0.734365	0.0937362	0.0755064	-0.412658	-0.084674	0.04092	0.450768	0.0602795	0.607038	0.829824	0.087399	0.0770549	0.163944	-0.0233682	0.1292	0.840994	0.115235	0.789269	0.961189	0.15316	0.0550033	-0.75033	-0.0689119	0.920374	0.559501	0.238344	0.999765	0.90088	0.291412	0.0273622	-21.2716	-0.0874147	0.27439	0.449868	0.165375	0.587302	0.854078	0.20531	0.0417482	-0.462867	-0.112388	0.0187506	0.319106	0.0370315	0.252676	0.758155	0.0559127	0.0925403	-0.00477816	-0.0941995	1.28404902919316e-05	0.356991	0.000130103	5.23533688053947e-05	0.724322	0.000231936	0.234975
ENSG00000065833	ME1	malic enzyme 1 [Source:HGNC Symbol;Acc:HGNC:6983]	protein_coding	4199	0.00180041	-0.289231	0.530239	0.0637981	0.153358	0.934084	0.387915	0.194892	0.0440519	0.0144305	-0.304951	0.127988	0.0484649	0.0805926	0.9999	0.362589	0.116189	0.0666142	3.02744	-0.484298	0.0575928	0.0185835	0.0506916	0.42208	0.17328	0.075463	0.0936698	-0.00176167	-0.289602	0.251167	0.0611168	0.113293	0.328706	0.354261	0.127085	0.0549482	0.00426088	-0.274187	0.635385	0.0781491	0.161894	0.967776	0.43822	0.207451	0.0420417	0.252798	-0.300228	0.54668	0.0592878	0.154876	0.999981	0.378968	0.204114	0.0436881	0.00354693	-0.240769	0.243977	0.126003	0.111762	0.659822	0.693552	0.147611	0.0554254	-0.100331	-0.27977	0.552894	0.0714381	0.155431	0.999744	0.419054	0.202422	0.0435557	0.0949592	-0.274528	0.622603	0.0776118	0.160998	0.938978	0.43849	0.204701	0.0422487	0.230122	-0.234114	0.145993	0.164591	0.0948704	0.802945	0.64189	0.132501	0.0618266	0.013865	-0.277902	0.917544	0.0752691	0.173279	0.999906	0.440246	0.223775	0.0394904	0.0625999	-0.263205	0.662018	0.0990335	0.163645	0.988904	0.520977	0.210733	0.04164	0.0295236	-0.271501	0.84324	0.0907916	0.171732	0.996984	0.540576	0.219515	0.0398291	0.116882	-0.255416	0.434305	0.105333	0.142956	0.987465	0.548792	0.187408	0.0466294	0.0662462	-0.2706	0.782757	0.0880685	0.169737	0.918662	0.489251	0.210449	0.0402693	-0.156018	-0.317877	0.279919	0.0458063	0.116273	0.594042	0.373463	0.150157	0.0546837	-0.0701312	0.104476	-0.283186	-0.254452	0.552576	0.476015	0.0695085	0.112125	0.151886	0.14445	0.861512	0.881591	0.406562	0.501016	0.193257	0.186125	0.0449461	0.0468094	0.00525316	-0.280637	0.968491	0.0769851	0.169921	0.99979	0.452345	0.218408	0.0407183	-0.272648	-0.300472	0.377248	0.0559881	0.132195	0.665284	0.392615	0.168058	0.050061	0.010534	-0.280054	0.936503	0.0757301	0.169663	0.99987	0.424439	0.219446	0.040776	0.0525704	-2.37476	-23.5813	-0.276099	-0.290443	-0.305287	0.862134	0.814551	0.369665	0.0835362	0.0707545	0.0533514	0.168387	0.167063	0.131108	0.983868	0.999765	0.661328	0.412794	0.471078	0.411941	0.214384	0.215387	0.168197	0.0410633	0.0413631	0.0503614	0.173406	-0.249657	0.483197	0.123462	0.145218	0.999172	0.582739	0.190974	0.0466135	0.150458	-0.274967	0.585163	0.0788215	0.154586	0.857207	0.447629	0.196296	0.044288	0.104476	-0.254452	0.476015	0.112125	0.14445	0.881591	0.501016	0.186125	0.0468094	-2.37476	-0.290443	0.814551	0.0707545	0.167063	0.999765	0.471078	0.215387	0.0413631	-23.5813	-0.305287	0.369665	0.0533514	0.131108	0.661328	0.411941	0.168197	0.0503614	0.00527255	-0.281193	0.984437	0.0762873	0.169984	0.993461	0.453582	0.208409	0.040704	-0.00154077	-0.289458	0.321842	0.0618999	0.126642	0.40266	0.35558	0.14101	0.0510031
ENSG00000102900	NUP93	nucleoporin 93 [Source:HGNC Symbol;Acc:HGNC:28958]	protein_coding	9688	0.00019141	-0.126156	0.892403	0.100839	0.0456588	0.988326	0.470733	0.0688739	0.0849852	-0.000505716	-0.124224	0.914405	0.10639	0.0457708	0.9999	0.500012	0.0713231	0.0849086	0.205606	-0.146389	0.807337	0.178169	0.045245	0.930595	0.491316	0.0683835	0.0977358	0.00253234	-0.110543	0.000542682	0.11992	0.000377773	0.00151375	0.471009	0.000627841	0.211152	-0.00622099	-0.132822	0.157738	0.0799195	0.0218957	0.891504	0.441485	0.0370654	0.107188	0.326024	-0.151895	0.112247	0.0498851	0.0179108	0.999981	0.350983	0.0321197	0.113008	0.00160608	-0.107596	0.284626	0.165247	0.0301596	0.697099	0.741362	0.0472154	0.0977011	0.00724803	-0.125095	0.930742	0.101988	0.0458372	0.999744	0.486965	0.0712028	0.0848631	0.00188449	-0.125019	0.984197	0.102922	0.0459565	0.998547	0.487777	0.0695954	0.0847817	0.124247	-0.0943235	0.110636	0.25352	0.0218014	0.763986	0.733398	0.0373426	0.108555	-0.0712263	-0.13314	0.278695	0.0813705	0.0298398	0.999906	0.454984	0.0496162	0.0980213	0.0840921	-0.103277	0.231571	0.184274	0.0270962	0.988904	0.646641	0.0450119	0.100904	0.0822689	-0.102928	0.261617	0.188259	0.0288886	0.996984	0.690436	0.0474468	0.0989926	-0.0138327	-0.127963	0.851307	0.10091	0.0453804	0.994321	0.540874	0.06995	0.0851767	0.311708	-0.0834118	0.00710437	0.262121	0.00273483	0.323684	0.722702	0.00591854	0.163559	0.033905	-0.118621	0.6344	0.130274	0.0425731	0.83648	0.558827	0.0632064	0.0881893	0.0131621	0.0392098	-0.126204	-0.116246	0.821051	0.587156	0.100369	0.140499	0.0453743	0.0415184	0.952067	0.91099	0.476485	0.547773	0.0686188	0.0638929	0.0861802	0.0889765	0.0151557	-0.123356	0.816905	0.113514	0.0453341	0.99979	0.52216	0.0707062	0.0862083	0.261412	-0.108499	0.083338	0.153088	0.0149928	0.36173	0.577397	0.0258016	0.119438	-0.0503048	-0.13443	0.438802	0.0820619	0.0371273	0.99987	0.4389	0.0597794	0.0924603	-0.117108	1.78834	11.4418	-0.138999	-0.11991	-0.115044	0.431141	0.719687	0.376643	0.0758406	0.128343	0.137323	0.0368502	0.044111	0.0347122	0.909856	0.999765	0.666931	0.394266	0.583673	0.584163	0.0581895	0.0688916	0.0533596	0.0926924	0.0870721	0.0945379	0.00960623	-0.124703	0.937208	0.119265	0.0461212	0.999172	0.57589	0.0715424	0.0856633	0.230368	-0.116141	0.0869459	0.124387	0.0153954	0.608961	0.535373	0.0271362	0.118678	0.0392098	-0.116246	0.587156	0.140499	0.0415184	0.91099	0.547773	0.0638929	0.0889765	1.78834	-0.11991	0.719687	0.128343	0.044111	0.999765	0.583673	0.0688916	0.0870721	11.4418	-0.115044	0.376643	0.137323	0.0347122	0.666931	0.584163	0.0533596	0.0945379	0.297485	-0.0967653	0.0230843	0.198445	0.00639812	0.263182	0.643724	0.0123202	0.143077	0.00269166	-0.107658	0.000264847	0.126799	0.000212197	0.000779406	0.480613	0.000366235	0.224182
ENSG00000114209	PDCD10	programmed cell death 10 [Source:HGNC Symbol;Acc:HGNC:8761]	protein_coding	11235	-0.00280591	0.151882	0.0774001	0.0760845	3.37415402880128e-05	0.675091	0.416473	0.000119964	0.263631	-0.00740524	0.149739	0.162497	0.0826646	5.6498333157281e-05	0.9999	0.449652	0.000196212	0.252871	-1.17952	0.28516	0.161769	0.00947754	7.61425651625553e-06	0.532196	0.127879	3.42090738668133e-05	0.330058	-0.000523397	0.133647	0.54282	0.122722	0.000112921	0.621	0.474882	0.000204634	0.238058	0.000574427	0.137371	0.908951	0.113911	0.000131939	0.993027	0.508373	0.000409596	0.234669	0.0037225	0.136354	0.987337	0.124598	0.000132677	0.999981	0.515346	0.000426066	0.234547	-0.00141865	0.121183	0.405111	0.169161	9.80793511718626e-05	0.780481	0.745668	0.000297384	0.241107	-0.0745222	0.136432	0.429672	0.114076	0.000101098	0.999744	0.507257	0.000330368	0.240452	0.080956	0.140867	0.452106	0.103799	0.000103708	0.902442	0.488734	0.000333964	0.239902	0.123622	0.161299	0.162278	0.0877941	7.52904299703975e-05	0.814316	0.533336	0.000251242	0.249379	0.0826303	0.145968	0.267547	0.0915983	7.75649638196467e-05	0.999906	0.478726	0.000261135	0.246144	0.0941761	0.161119	0.237325	0.0690688	7.20833430781369e-05	0.988904	0.45769	0.000241197	0.247708	0.0864654	0.159981	0.298261	0.0728686	8.27370163204239e-05	0.996984	0.504113	0.000273372	0.244764	0.0668589	0.150415	0.423295	0.0879713	0.000100331	0.987465	0.518475	0.000325662	0.240617	0.0926193	0.149052	0.489574	0.091702	0.000107764	0.766509	0.495708	0.000334001	0.239071	0.0476762	0.148464	0.555914	0.0957474	0.000130787	0.793466	0.501077	0.000397133	0.237355	0.00438025	0.0868036	0.137507	0.16007	0.947171	0.288694	0.114875	0.0734045	0.000151794	9.30956556196732e-05	0.988788	0.828255	0.501803	0.418531	0.000466295	0.000304121	0.234063	0.24479	0.0274262	0.143066	0.712164	0.106058	0.000143345	0.99979	0.512152	0.000455315	0.235331	0.120761	0.145721	0.484728	0.0970949	0.000122975	0.74109	0.485328	0.00037577	0.23871	0.0541729	0.145977	0.46303	0.0963049	0.000120305	0.99987	0.469764	0.00039135	0.239192	0.12523	5.83171	12.1059	0.150804	0.158838	0.149514	0.458714	0.301451	0.410374	0.0898091	0.0752279	0.090013	0.000119758	9.54847777570148e-05	0.000113221	0.913586	0.999765	0.693356	0.426793	0.481851	0.494994	0.000379404	0.000313997	0.000347548	0.239292	0.24424	0.240523	0.205436	0.1754	0.135282	0.051438	5.73215540275519e-05	0.999172	0.436467	0.000199071	0.255215	0.127519	0.143137	0.407492	0.100562	0.000112808	0.770786	0.491799	0.000355887	0.240603	0.0868036	0.16007	0.288694	0.0734045	9.30956556196732e-05	0.828255	0.418531	0.000304121	0.24479	5.83171	0.158838	0.301451	0.0752279	9.54847777570148e-05	0.999765	0.481851	0.000313997	0.24424	12.1059	0.149514	0.410374	0.090013	0.000113221	0.693356	0.494994	0.000347548	0.240523	0.118265	0.149228	0.433064	0.0909711	0.000116382	0.697664	0.484083	0.000355521	0.239919	-0.000363537	0.134302	0.67638	0.121556	0.000122998	0.741413	0.472267	0.000220194	0.2362
ENSG00000068354	TBC1D25	TBC1 domain family member 25 [Source:HGNC Symbol;Acc:HGNC:8092]	protein_coding	4943	0.00330394	-0.17206	0.0212882	0.0258805	4.02044494651361e-05	0.451583	0.261316	0.000140422	0.259998	-0.000208712	-0.153768	0.965668	0.0533111	0.000403735	0.9999	0.37779	0.00114866	0.209629	1.30457	-0.25119	0.110534	0.0177293	0.00111848	0.487804	0.169512	0.00280036	0.210843	0.00058645	-0.150761	0.452949	0.0561399	0.000317406	0.535908	0.340702	0.000533437	0.215121	-0.00602871	-0.161603	0.184354	0.0396975	0.000189281	0.899457	0.331439	0.000567463	0.226724	0.00390639	-0.154457	0.985383	0.0566453	0.000403997	0.999981	0.370384	0.00115636	0.209614	0.00345031	-0.116496	0.0239576	0.135527	4.40203816034744e-05	0.260929	0.707074	0.000144303	0.258108	-0.0497954	-0.154288	0.561936	0.0506937	0.00034986	0.999744	0.365719	0.00100347	0.212906	-0.0359693	-0.156006	0.713621	0.0489739	0.000381429	0.959132	0.361972	0.00106854	0.210932	-0.0236913	-0.136227	0.76882	0.115204	0.000682565	0.974715	0.578203	0.00180634	0.199574	0.111315	-0.141597	0.0988164	0.069609	0.000124628	0.999906	0.427973	0.000400588	0.235913	0.115364	-0.124174	0.110033	0.119562	0.000134247	0.988904	0.558424	0.000421097	0.23429	0.089135	-0.130095	0.237737	0.107249	0.000221948	0.996984	0.574524	0.000663009	0.223179	0.114547	-0.130569	0.129314	0.0995381	0.000149857	0.987465	0.53893	0.000466268	0.23188	0.199319	-0.127468	0.0995374	0.107407	0.000125259	0.444152	0.524845	0.000382188	0.235803	0.151379	-0.119023	0.0373908	0.131608	7.05163797043538e-05	0.301846	0.560884	0.000228601	0.250787	0.116162	-0.0933389	-0.151675	-0.178466	0.050585	0.209127	0.0511551	0.0285588	8.82053189685561e-05	0.000234056	0.656297	0.804469	0.357279	0.281342	0.000287469	0.000691237	0.24596	0.22437	0.0621842	-0.141293	0.35669	0.0784292	0.000320222	0.99979	0.456394	0.000934438	0.217235	0.160789	-0.143046	0.305582	0.072796	0.000293825	0.608707	0.435604	0.000818822	0.219204	0.106011	-0.137351	0.112147	0.0817969	0.00015537	0.99987	0.43878	0.000493379	0.233546	0.0426093	7.28655	24.8656	-0.14955	-0.127338	-0.129255	0.781978	0.154553	0.0607231	0.0656303	0.113938	0.100764	0.000445884	0.000192737	0.000100768	0.973846	0.999765	0.358514	0.369672	0.560604	0.516801	0.00123034	0.000587903	0.000313858	0.209588	0.22874	0.243068	0.15027	-0.126321	0.230902	0.123238	0.000248862	0.999172	0.582739	0.000744262	0.222982	0.265058	-0.142211	0.0560821	0.0682021	9.51137446715558e-05	0.607038	0.420782	0.000305203	0.244324	-0.0933389	-0.178466	0.209127	0.0285588	0.000234056	0.804469	0.281342	0.000691237	0.22437	7.28655	-0.127338	0.154553	0.113938	0.000192737	0.999765	0.560604	0.000587903	0.22874	24.8656	-0.129255	0.0607231	0.100764	0.000100768	0.358514	0.516801	0.000313858	0.243068	0.24889	-0.129246	0.0673519	0.101388	0.000108587	0.328797	0.502842	0.000334607	0.241437	0.00085586	-0.148585	0.278219	0.0588811	0.000243863	0.356223	0.349623	0.00041722	0.221071
ENSG00000104915	STX10	syntaxin 10 [Source:HGNC Symbol;Acc:HGNC:11428]	protein_coding	8677	0.00186446	-0.0156673	0.418661	0.899436	0.00398533	0.911252	0.97604	0.00837226	0.153917	-0.00182952	-0.00232135	0.811693	0.985129	0.00507423	0.9999	0.996814	0.0107128	0.147616	-1.7202	0.163066	0.161593	0.298918	0.0108189	0.532127	0.615222	0.0200391	0.145236	-0.000442176	-0.00809751	0.721259	0.947912	0.00493201	0.780126	0.988399	0.00686988	0.148362	-0.000831101	-0.006582	0.908515	0.957721	0.00516403	0.993027	0.992133	0.0105813	0.147154	-0.0212025	-0.00381122	0.949941	0.976042	0.00518333	0.999981	0.99613	0.0109933	0.147056	-0.00197981	-0.0271512	0.419796	0.829682	0.00399049	0.788951	0.983311	0.00801178	0.153883	0.0126539	-0.00551409	0.925941	0.964484	0.00517353	0.999744	0.992135	0.0107845	0.147106	-0.0422633	-0.00774932	0.785473	0.950189	0.00503893	0.968945	0.990065	0.0103515	0.147799	-0.279763	-0.0767573	0.0265946	0.562137	0.000744125	0.657975	0.896089	0.00195163	0.197518	0.0817385	0.0036547	0.447166	0.976485	0.00411054	0.999906	0.996758	0.00892269	0.153115	0.0954563	0.0192394	0.406536	0.879469	0.00392936	0.988904	0.97903	0.00848327	0.154283	0.134065	0.0306075	0.262433	0.809606	0.00311888	0.996984	0.971097	0.00691585	0.160218	0.0470195	0.00412112	0.69618	0.973945	0.00488217	0.988465	0.996081	0.0102222	0.148629	0.192727	0.0202335	0.317223	0.87216	0.00346173	0.647961	0.978268	0.00727303	0.157549	0.0255533	-0.00240263	0.826061	0.984908	0.00519582	0.92977	0.995736	0.0102712	0.148649	0.0157482	0.0648503	-0.00799524	0.00860046	0.86814	0.58167	0.948656	0.946293	0.00523937	0.00468743	0.968545	0.908992	0.987655	0.987188	0.0106668	0.00978399	0.148427	0.151378	0.0505547	0.00209159	0.635458	0.986747	0.00483903	0.99979	0.997389	0.0102297	0.150536	0.116374	-0.000320267	0.639193	0.997958	0.00484867	0.83563	0.99964	0.00966205	0.150484	0.00930724	-0.00685371	0.930103	0.956374	0.00528145	0.99987	0.990354	0.0111367	0.148214	0.182839	12.2793	19.2748	0.0112231	0.0367834	0.0109388	0.450891	0.127966	0.360793	0.92925	0.770141	0.930429	0.00421094	0.00205766	0.00377871	0.911418	0.999765	0.655089	0.98035	0.957859	0.988139	0.00891189	0.0048272	0.00780114	0.154201	0.1726	0.157033	-0.0698175	-0.0212339	0.725294	0.869656	0.00504077	0.999172	0.977688	0.0106109	0.149454	0.158713	-0.00120228	0.472734	0.992274	0.00430207	0.801158	0.998592	0.00896164	0.153638	0.0648503	0.00860046	0.58167	0.946293	0.00468743	0.908992	0.987188	0.00978399	0.151378	12.2793	0.0367834	0.127966	0.770141	0.00205766	0.999765	0.957859	0.0048272	0.1726	19.2748	0.0109388	0.360793	0.930429	0.00377871	0.655089	0.988139	0.00780114	0.157033	0.133871	0.00504684	0.536609	0.967983	0.00454135	0.771735	0.993232	0.00911776	0.152214	-0.00029065	-0.00743795	0.816789	0.952195	0.00508054	0.859156	0.987708	0.00704347	0.147583
ENSG00000160688	FLAD1	flavin adenine dinucleotide synthetase 1 [Source:HGNC Symbol;Acc:HGNC:24671]	protein_coding	80308	0.00266714	-0.113652	0.0657662	0.144071	1.38426392223333e-08	0.642393	0.542529	9.57479892486259e-08	0.40435	0.00813021	-0.113542	0.0921619	0.146152	1.78933923398708e-08	0.9999	0.564687	1.24345331003123e-07	0.400271	-0.137112	-0.0698311	0.864561	0.49848	3.91829992045535e-07	0.953666	0.764584	2.3406301505884e-06	0.38982	-0.00036057	-0.101258	0.646284	0.199693	6.07543765574162e-08	0.715091	0.582558	1.93162524244132e-07	0.380388	0.000156927	-0.0989881	0.972705	0.210872	6.69564958297554e-08	0.997753	0.641058	4.11915095279092e-07	0.378774	0.053182	-0.103551	0.803835	0.200295	6.5102200192414e-08	0.999981	0.615467	4.12962310122977e-07	0.379241	-0.000298793	-0.102442	0.848014	0.20448	6.58607818930659e-08	0.960767	0.78649	3.92074228345387e-07	0.379049	-0.0293789	-0.0992721	0.733512	0.208083	6.34846483560357e-08	0.999744	0.633784	3.98385720753282e-07	0.379659	0.164887	-0.0906124	0.0911761	0.243175	1.7749574117867e-08	0.817611	0.671009	1.21920646779908e-07	0.4004	0.00582885	-0.103921	0.942808	0.231774	8.78448339427348e-08	0.994541	0.717233	5.35825158315022e-07	0.377805	-0.0310628	-0.102681	0.649077	0.194894	6.08546260783731e-08	0.999906	0.631505	3.85025715946264e-07	0.380361	-0.0200918	-0.104401	0.783327	0.19836	6.4682976825537e-08	0.991647	0.661497	4.05971045499886e-07	0.379349	0.00132763	-0.0988243	0.986091	0.225527	6.69834308345748e-08	0.999159	0.726139	4.1626560989969e-07	0.378768	-0.0391093	-0.107229	0.608383	0.182294	5.93075289844185e-08	0.987465	0.666664	3.73849859611177e-07	0.380788	0.0353569	-0.0944518	0.772928	0.240809	6.44539957825844e-08	0.913904	0.704877	3.89607738597458e-07	0.379407	-0.0118821	-0.101942	0.872495	0.209768	8.52412999968928e-08	0.950327	0.656206	5.1332286186262e-07	0.378313	-0.031836	0.0503013	-0.0998539	-0.0860599	0.597794	0.501879	0.208059	0.290953	7.58197791632493e-08	6.99841720453311e-08	0.881548	0.891854	0.630113	0.705625	4.69915497548575e-07	4.36870892161764e-07	0.380285	0.381629	-0.0177448	-0.102844	0.793917	0.202286	8.35788564980671e-08	0.99979	0.650904	5.21734679957631e-07	0.378645	-0.112163	-0.106903	0.477475	0.181408	6.82627342423033e-08	0.736509	0.615421	4.15771208619837e-07	0.382046	-0.0328582	-0.104381	0.626437	0.1924	7.7290288270367e-08	0.99987	0.611997	4.86860956025811e-07	0.379962	-0.0191245	5.61333	12.8502	-0.101233	-0.0785673	-0.0863453	0.901593	0.276117	0.338471	0.212226	0.331695	0.280564	8.56559547373616e-08	4.97410973729073e-08	5.63875815457266e-08	0.990413	0.999765	0.639382	0.603227	0.797187	0.74279	5.25090687762388e-07	3.20406585740157e-07	3.46076702548787e-07	0.378231	0.38732	0.385237	-0.134147	-0.123992	0.287401	0.132582	5.10137039538217e-08	0.999172	0.595016	3.30034553626621e-07	0.386901	0.00107918	-0.0991395	0.993891	0.213479	8.62628455118053e-08	0.997992	0.655006	5.26329842732734e-07	0.378112	0.0503013	-0.0860599	0.501879	0.290953	6.99841720453311e-08	0.891854	0.705625	4.36870892161764e-07	0.381629	5.61333	-0.0785673	0.276117	0.331695	4.97410973729073e-08	0.999765	0.797187	3.20406585740157e-07	0.38732	12.8502	-0.0863453	0.338471	0.280564	5.63875815457266e-08	0.639382	0.74279	3.46076702548787e-07	0.385237	-0.0490954	-0.104092	0.722088	0.196561	8.13513252515064e-08	0.879484	0.641514	4.88483599764168e-07	0.3791	-0.000195691	-0.100452	0.805682	0.203898	6.51378510197725e-08	0.850397	0.585232	2.01615312156707e-07	0.379232
ENSG00000188659	SAXO2	stabilizer of axonemal microtubules 2 [Source:HGNC Symbol;Acc:HGNC:33727]	protein_coding	283726	0.00479577	-0.691899	0.506101	0.0774711	0.0554794	0.929214	0.420632	0.0813865	0.0788218	0.0136204	-0.689939	0.570196	0.0787713	0.0579046	0.9999	0.442463	0.0873903	0.0774503	7.28972	-1.20529	0.0717314	0.0211033	0.012285	0.440862	0.183521	0.0223541	0.141251	0.0212084	-0.543824	9.4364060647667e-10	0.0797134	5.71725971415936e-09	1.24261939609833e-08	0.393065	2.19958035526626e-08	0.418159	0.0373095	-0.619675	0.096094	0.107204	0.0235377	0.869083	0.495399	0.0394399	0.105069	0.457028	-0.70342	0.664955	0.0787708	0.0607506	0.999981	0.424257	0.0916155	0.0759043	0.0109008	-0.546961	0.153613	0.164587	0.0309928	0.564964	0.741362	0.0482915	0.096881	-0.169565	-0.6664	0.690203	0.0877787	0.0613729	0.999744	0.458354	0.0914047	0.0755748	-0.639819	-0.699137	0.185212	0.071352	0.0343959	0.837717	0.421388	0.0543512	0.0937264	0.0363807	-0.527914	0.927319	0.216039	0.107047	0.992721	0.700318	0.146808	0.0576127	-0.11981	-0.679378	0.721936	0.0833802	0.0620785	0.999906	0.459928	0.0930685	0.0752048	0.16826	-0.622181	0.640312	0.120576	0.0600898	0.988904	0.55873	0.0891428	0.0762575	0.0696216	-0.647104	0.852887	0.108644	0.0641403	0.996984	0.576353	0.0943779	0.0741443	0.145827	-0.63588	0.698503	0.109805	0.0615655	0.988465	0.556947	0.0909559	0.0754734	0.322549	-0.622726	0.593203	0.117544	0.058673	0.823553	0.543845	0.0842595	0.0770264	0.633658	-0.521112	0.0796201	0.185172	0.0224825	0.371336	0.632616	0.0365588	0.107645	0.335169	-0.479825	-0.660953	-0.793193	0.258353	0.192032	0.0902262	0.0485299	0.0438375	0.037528	0.729439	0.800795	0.456389	0.354659	0.0667167	0.0586855	0.0872681	0.0921274	0.123246	-0.642571	0.712772	0.106997	0.0660344	0.99979	0.513705	0.0974406	0.0740623	1.05269	-0.595559	0.174405	0.128358	0.0356044	0.475703	0.539739	0.0540561	0.0937557	-0.16289	-0.693709	0.624487	0.0801416	0.0636488	0.99987	0.435694	0.0950393	0.0752738	-1.33869	8.16147	109.461	-0.811087	-0.637983	-0.558568	0.0762105	0.748871	0.0961809	0.0403057	0.11402	0.153099	0.0218825	0.0668086	0.0252292	0.855786	0.999765	0.405824	0.293746	0.560696	0.608528	0.0372088	0.0982555	0.0405311	0.108445	0.0736774	0.104217	0.498702	-0.575755	0.423099	0.157494	0.0551575	0.999172	0.631699	0.083517	0.0799388	0.779118	-0.633001	0.260262	0.105497	0.0440006	0.689961	0.502785	0.0667549	0.0871511	-0.479825	-0.793193	0.192032	0.0485299	0.037528	0.800795	0.354659	0.0586855	0.0921274	8.16147	-0.637983	0.748871	0.11402	0.0668086	0.999765	0.560696	0.0982555	0.0736774	109.461	-0.558568	0.0961809	0.153099	0.0252292	0.405824	0.608528	0.0405311	0.104217	0.798145	-0.588243	0.23895	0.136314	0.0421255	0.533104	0.562335	0.0624884	0.0885212	0.0214863	-0.526516	8.95618885735253e-10	0.0895446	5.45053346529195e-09	1.09613214921222e-08	0.414352	2.04404829269763e-08	0.418894
ENSG00000092850	TEKT2	tektin 2 [Source:HGNC Symbol;Acc:HGNC:11725]	protein_coding	27285	0.00288802	-0.390239	0.295169	0.0098821	1.2639616394211e-05	0.861913	0.165037	4.94230142262648e-05	0.283538	-0.00143136	-0.372044	0.876403	0.0144311	2.03899738829216e-05	0.9999	0.213097	7.87221741711015e-05	0.273937	2.53419	-0.569929	0.104552	0.00518095	9.17101540544369e-06	0.481043	0.0969611	4.03835230742141e-05	0.326072	0.00459922	-0.348102	0.00140179	0.0143359	2.00906540778864e-07	0.00351435	0.185986	5.82830659152961e-07	0.360173	0.00421696	-0.369349	0.626329	0.0146773	1.85456498240045e-05	0.96617	0.214902	7.02075673650361e-05	0.275854	0.656409	-0.428487	0.101952	0.0051809	6.22355273957523e-06	0.999981	0.127567	2.7004637810136e-05	0.297453	0.00754334	-0.292279	0.00893294	0.0472681	9.42482494661877e-07	0.163452	0.530695	4.53184441505316e-06	0.332845	0.129907	-0.374175	0.424928	0.0130249	1.55185640488771e-05	0.999744	0.20044	6.10935181837154e-05	0.279439	-0.216372	-0.385818	0.24298	0.0103701	1.12144285605223e-05	0.853513	0.188474	4.49949193102461e-05	0.285914	-0.300015	-0.384253	0.0466936	0.0173342	9.68748524254244e-06	0.691525	0.292978	3.96221383833965e-05	0.291755	-0.00279025	-0.374886	0.982755	0.0136318	2.06064165930299e-05	0.999906	0.218845	7.91173839517586e-05	0.273723	0.0911375	-0.350902	0.508748	0.0233338	1.69670482428419e-05	0.988904	0.298391	6.58981530223201e-05	0.277647	0.109066	-0.345154	0.447728	0.0261728	1.59415160228632e-05	0.996984	0.34876	6.19845229623793e-05	0.2789	0.167905	-0.340027	0.2428	0.0256854	1.12092077334793e-05	0.987465	0.328159	4.51012910660938e-05	0.285923	0.216572	-0.345595	0.348467	0.0240707	1.39263798925058e-05	0.671032	0.289154	5.25580010962225e-05	0.281606	0.118847	-0.351088	0.391733	0.0224098	1.71188209622468e-05	0.683981	0.27623	6.41639684634312e-05	0.280326	0.0377071	-0.0112339	-0.377842	-0.381563	0.739525	0.936452	0.0125484	0.0143819	2.25946784484387e-05	2.36662440390199e-05	0.929395	0.988826	0.191691	0.214195	8.49945542936567e-05	8.90280689877405e-05	0.274664	0.273713	0.0725467	-0.363684	0.569347	0.0175989	2.05490368714233e-05	0.99979	0.244792	7.95873531546599e-05	0.276607	0.398378	-0.35123	0.177416	0.0198101	1.05353740490043e-05	0.479641	0.249951	4.12028181322526e-05	0.290086	-0.132936	-0.399642	0.293154	0.00859612	1.45022399788708e-05	0.99987	0.164045	5.83150320397104e-05	0.283681	-0.58544	11.4107	23.8426	-0.441222	-0.336714	-0.354803	0.0412054	0.238261	0.34445	0.00365162	0.0284742	0.0198818	3.65895092418793e-06	1.27627112688701e-05	1.5937376138633e-05	0.855786	0.999765	0.64367	0.097102	0.332814	0.274493	1.64175399889269e-05	5.13321033559079e-05	5.98759566522928e-05	0.310748	0.286251	0.281775	0.0519044	-0.369034	0.827127	0.0191406	2.32352163580124e-05	0.999172	0.302787	8.8573087494468e-05	0.27409	0.261062	-0.366916	0.322647	0.0149996	1.53480516125327e-05	0.725955	0.219158	5.94437010145857e-05	0.282537	-0.0112339	-0.381563	0.936452	0.0143819	2.36662440390199e-05	0.988826	0.214195	8.90280689877405e-05	0.273713	11.4107	-0.336714	0.238261	0.0284742	1.27627112688701e-05	0.999765	0.332814	5.13321033559079e-05	0.286251	23.8426	-0.354803	0.34445	0.0198818	1.5937376138633e-05	0.64367	0.274493	5.98759566522928e-05	0.281775	0.31313	-0.347355	0.225223	0.0221542	1.23143101836e-05	0.520153	0.271104	4.72722334324572e-05	0.286968	0.00429987	-0.346682	0.00331692	0.0157359	4.15517429387447e-07	0.00746559	0.193691	1.12130423292286e-06	0.3475
ENSG00000183648	NDUFB1	NADH:ubiquinone oxidoreductase subunit B1 [Source:HGNC Symbol;Acc:HGNC:7695]	protein_coding	4707	-0.00213427	-0.169124	0.487368	0.307928	1.44570863266039e-18	0.925636	0.720162	3.80752073558634e-17	0.670828	-0.00878609	-0.165184	0.389465	0.31891	1.27381802942793e-18	0.9999	0.744128	3.45091900003612e-17	0.671882	-0.777686	0.0188693	0.62155	0.925466	4.83235521127218e-18	0.849502	0.96904	1.48511052475228e-16	0.712356	-0.000412801	-0.183078	0.802627	0.269592	1.77595017033469e-18	0.847473	0.654202	3.66246329960119e-17	0.669107	-0.000508543	-0.181332	0.957912	0.274782	1.82865556285005e-18	0.996346	0.704351	4.73221488067887e-17	0.668861	0.0569398	-0.185379	0.899295	0.274645	1.81684002598753e-18	0.999981	0.69331	4.83390966505072e-17	0.668916	0.00102917	-0.169475	0.753336	0.316652	1.74466403196178e-18	0.932138	0.856666	4.54880699862116e-17	0.669256	0.118412	-0.180341	0.513289	0.274897	1.48518587905231e-18	0.999744	0.703339	3.93640476427547e-17	0.670603	0.241621	-0.168144	0.240903	0.306626	9.33232434092029e-19	0.853513	0.730021	2.52166675632711e-17	0.674459	-0.137851	-0.178122	0.4178	0.325977	2.09919732714183e-18	0.911485	0.787932	5.5780203816747e-17	0.672143	0.269195	-0.150379	0.0578715	0.354912	3.13795588221755e-19	0.999906	0.771989	9.18260338754126e-18	0.683322	0.288153	-0.105863	0.0577467	0.524154	3.13243128967088e-19	0.988904	0.881203	9.06444581542313e-18	0.683336	0.332002	-0.0911544	0.0354199	0.583099	2.09057146610686e-19	0.996984	0.916311	6.21377570340277e-18	0.68656	0.335715	-0.111632	0.0339267	0.495722	2.01641062758681e-19	0.987465	0.877269	5.96777233535863e-18	0.686846	0.399024	-0.127315	0.118473	0.443998	5.54370218648773e-19	0.46888	0.845939	1.52771215486177e-17	0.678726	0.20735	-0.135786	0.178842	0.418662	1.06115255663135e-18	0.491414	0.826676	2.85249872006097e-17	0.677832	0.149124	0.0435826	-0.180721	-0.172466	0.236509	0.781473	0.272817	0.313399	1.29483966222744e-18	2.47800420895776e-18	0.718262	0.96062	0.696299	0.721257	3.48517904428256e-17	6.50155807964377e-17	0.676183	0.670744	0.214558	-0.139633	0.128937	0.400642	8.31203062565197e-19	0.99979	0.811388	2.31512863717959e-17	0.679844	0.47787	-0.150972	0.146519	0.361373	9.15579045633305e-19	0.443416	0.780167	2.5164514694117e-17	0.679049	0.115677	-0.165558	0.41275	0.321296	1.85228517583712e-18	0.99987	0.735896	4.99205250886881e-17	0.673194	0.143449	9.34246	25.0246	-0.168504	-0.149521	-0.158831	0.657798	0.387584	0.373783	0.320201	0.378958	0.343387	2.33735545655282e-18	1.78487119599353e-18	1.74632931541634e-18	0.956948	0.999765	0.664995	0.705153	0.821398	0.790146	6.17144893769518e-17	4.82286105244695e-17	4.61678878482241e-17	0.671237	0.673505	0.673688	0.404194	-0.109105	0.124554	0.521959	8.09540202317617e-19	0.999172	0.886868	2.2638835281479e-17	0.680061	0.455106	-0.163417	0.120451	0.319478	7.89021070627037e-19	0.621999	0.74956	2.20058611199278e-17	0.680271	0.0435826	-0.172466	0.781473	0.313399	2.47800420895776e-18	0.96062	0.721257	6.50155807964377e-17	0.670744	9.34246	-0.149521	0.387584	0.378958	1.78487119599353e-18	0.999765	0.821398	4.82286105244695e-17	0.673505	25.0246	-0.158831	0.373783	0.343387	1.74632931541634e-18	0.664995	0.790146	4.61678878482241e-17	0.673688	0.453197	-0.138574	0.114376	0.40345	7.58193255631088e-19	0.393425	0.813862	2.10052847891617e-17	0.680598	1.47117888654551e-05	-0.180607	0.992978	0.276483	1.83108308617382e-18	0.994554	0.658074	3.6043060256322e-17	0.66885
ENSG00000063169	BICRA	BRD4 interacting chromatin remodeling complex associated protein [Source:HGNC Symbol;Acc:HGNC:4332]	protein_coding	29998	-0.000932981	0.0248263	0.710566	0.854547	0.0565761	0.963555	0.966019	0.0828202	0.0781952	0.00819461	0.00529133	0.325681	0.968697	0.0419431	0.9999	0.995339	0.066277	0.087631	2.28733	-0.215449	0.102764	0.228368	0.134598	0.479497	0.547478	0.173855	0.0561836	0.00351479	0.0399933	0.00778698	0.757069	0.00391554	0.016116	0.928329	0.00553593	0.154374	-0.00746789	0.0105162	0.341627	0.93765	0.0428979	0.930309	0.986192	0.0659573	0.0869317	0.112827	0.0104978	0.758902	0.939407	0.057462	0.999981	0.98692	0.0873688	0.0776968	0.00200537	0.0416422	0.453053	0.762042	0.0485571	0.807856	0.974285	0.0713424	0.0830522	-0.00190651	0.0197591	0.989738	0.883504	0.0594204	0.999744	0.973736	0.0889808	0.0766188	0.0441529	0.0220598	0.793964	0.870274	0.0579973	0.970524	0.969523	0.0850202	0.0773989	0.171267	0.0401675	0.21722	0.784837	0.040247	0.845294	0.958489	0.0632509	0.0899497	-0.0109725	0.018529	0.925464	0.891221	0.059239	0.999906	0.976543	0.0894367	0.0767173	0.166129	0.0629123	0.183135	0.646785	0.0311587	0.988904	0.922977	0.0507585	0.0967201	0.0960343	0.0456675	0.461942	0.742419	0.0489415	0.996984	0.958741	0.0746701	0.0828036	0.047423	0.0295218	0.717585	0.829902	0.0567157	0.988627	0.97362	0.0847963	0.0781162	0.0897805	0.0317772	0.669495	0.817381	0.0556836	0.864782	0.965506	0.0806566	0.0787043	0.220454	0.0719344	0.0798326	0.597643	0.0221778	0.371336	0.90269	0.036129	0.108049	0.114615	-0.0694816	0.0232411	0.00270953	0.26698	0.589043	0.862962	0.984505	0.0439184	0.0615948	0.735384	0.912421	0.968038	0.996694	0.0668105	0.0896308	0.08721	0.0763494	0.145096	0.050739	0.211125	0.710084	0.0389042	0.99979	0.937643	0.0621213	0.0910081	0.574334	0.0603471	0.031801	0.650309	0.0122542	0.290756	0.915434	0.0216951	0.125169	0.0256661	0.0248998	0.824774	0.855644	0.0671194	0.99987	0.966366	0.0994648	0.073524	-0.245491	-0.981252	12.9656	-0.00540267	0.0172387	0.0338014	0.353774	0.911995	0.574329	0.968739	0.901672	0.805638	0.0502639	0.0679953	0.0610796	0.891047	0.999765	0.80276	0.991655	0.984302	0.963717	0.0760741	0.0997452	0.0869949	0.0829253	0.073095	0.0766241	0.0658488	0.0330188	0.761671	0.815399	0.06611	0.999172	0.968558	0.0974554	0.0740245	0.125193	0.0264615	0.604484	0.845603	0.0621118	0.867384	0.968172	0.0898053	0.0760757	-0.0694816	0.00270953	0.589043	0.984505	0.0615948	0.912421	0.996694	0.0896308	0.0763494	-0.981252	0.0172387	0.911995	0.901672	0.0679953	0.999765	0.984302	0.0997452	0.073095	12.9656	0.0338014	0.574329	0.805638	0.0610796	0.80276	0.963717	0.0869949	0.0766241	0.299472	0.0507557	0.204065	0.709784	0.0382052	0.497191	0.93757	0.0574846	0.091572	0.00361666	0.0432238	0.00677218	0.737885	0.00353614	0.0141269	0.922219	0.00502239	0.157002
ENSG00000198947	DMD	dystrophin [Source:HGNC Symbol;Acc:HGNC:2928]	protein_coding	1756	-0.00634969	0.986096	0.132932	3.58995705967944e-05	0.000320316	0.755265	0.010825	0.000897937	0.214914	-0.00186689	0.954947	0.895019	7.47193923312754e-05	0.000831382	0.9999	0.0187616	0.00218682	0.192757	-2.56308	1.18147	0.262292	0.00012388	9.81573625748022e-05	0.622846	0.018579	0.000332941	0.272425	-0.00232869	0.938247	0.306349	8.29183752818895e-05	0.000537618	0.388132	0.0171366	0.000871635	0.203009	-0.0174645	0.93002	0.187546	8.99354370631944e-05	0.000400463	0.90058	0.020521	0.00111049	0.209815	-0.562554	0.997855	0.364643	4.67095602262394e-05	0.000591453	0.999981	0.0126519	0.00162775	0.200783	-0.0177766	0.757717	3.55239816366228e-05	0.000510108	4.26036289358153e-07	0.00935585	0.0901269	2.19300124601329e-06	0.347059	-0.106266	0.951325	0.671577	7.12279325349163e-05	0.00077631	0.999744	0.0174306	0.00203424	0.194383	-0.308698	0.935605	0.278823	8.60580587260076e-05	0.000509443	0.86454	0.0198768	0.001387	0.20426	0.21679	0.982103	0.357117	0.000172977	0.00162551	0.891342	0.0418483	0.00388964	0.178495	-0.119876	0.938146	0.54532	9.26087210642251e-05	0.0007176	0.999906	0.0210738	0.00192303	0.196243	-0.0454428	0.939847	0.830492	0.000130654	0.000821475	0.991896	0.0292301	0.00213674	0.193042	-0.160654	0.908317	0.467	0.00021424	0.000669661	0.996984	0.0441334	0.00177807	0.197871	-0.221109	0.906158	0.317584	0.000177199	0.000548586	0.987465	0.0367856	0.00149318	0.202539	-0.222499	0.92188	0.531549	0.000150648	0.000709849	0.7912	0.0292934	0.00179717	0.196499	-0.0234997	0.956683	0.911496	8.09193067731246e-05	0.000639044	0.967087	0.0233834	0.00162681	0.201137	-0.0214944	0.0278605	0.96168	0.969401	0.90081	0.896504	5.26795135134775e-05	7.34050886987936e-05	0.000638182	0.000637807	0.975854	0.98292	0.0142344	0.0203636	0.00167737	0.00169349	0.201169	0.201183	0.0112045	0.964438	0.953946	6.39235333315733e-05	0.000641494	0.99979	0.0194409	0.00173743	0.201046	-0.0875699	0.956106	0.846221	6.63096950073318e-05	0.000632232	0.940383	0.0181532	0.00161085	0.201391	0.150766	0.985958	0.433587	3.85128974718065e-05	0.000494951	0.99987	0.0121163	0.00138413	0.207152	0.291705	-30.7314	-88.45	0.993316	0.849237	0.873731	0.50838	0.0349015	0.0192596	4.24257090021693e-05	0.000307387	0.000160496	0.000533438	9.43250731494981e-05	6.00945050194892e-05	0.926429	0.999765	0.294516	0.0114638	0.0506903	0.0318026	0.00144252	0.000310428	0.000197743	0.205397	0.244505	0.254209	-0.311778	0.904482	0.387125	0.00021911	0.000467307	0.999172	0.0482024	0.0013049	0.208494	-0.511546	0.939173	0.201432	6.80011197672719e-05	0.000320065	0.659068	0.018172	0.000904056	0.217247	0.0278605	0.969401	0.896504	7.34050886987936e-05	0.000637807	0.98292	0.0203636	0.00169349	0.201183	-30.7314	0.849237	0.0349015	0.000307387	9.43250731494981e-05	0.999765	0.0506903	0.000310428	0.244505	-88.45	0.873731	0.0192596	0.000160496	6.00945050194892e-05	0.294516	0.0318026	0.000197743	0.254209	-0.24419	0.937739	0.535244	9.33390176506652e-05	0.000545602	0.770906	0.0231192	0.00141297	0.204867	-0.00316688	0.931108	0.168138	8.64936608448221e-05	0.000373532	0.233079	0.0174717	0.000620793	0.211411
ENSG00000140398	NEIL1	nei like DNA glycosylase 1 [Source:HGNC Symbol;Acc:HGNC:18448]	protein_coding	79661	-0.000110035	0.102045	0.964599	0.445762	6.93795146277923e-06	0.997565	0.808943	2.87984307332504e-05	0.295342	0.00607275	0.0907221	0.460541	0.496605	5.43414330469158e-06	0.9999	0.848023	2.3767665671098e-05	0.300076	-1.9185	0.28451	0.184592	0.125479	2.79042615886214e-05	0.554353	0.418585	0.000108947	0.301574	-0.00414105	0.0776155	0.00131632	0.534703	6.18136480750555e-08	0.00332289	0.833251	1.962005738901e-07	0.380102	-0.0126274	0.0858093	0.100934	0.513167	2.05762485111375e-06	0.870948	0.853273	9.61179673378372e-06	0.318489	-0.363978	0.131344	0.31376	0.333248	4.3955172797197e-06	0.999981	0.742501	1.97557649590142e-05	0.304152	-0.00124914	0.0878206	0.635739	0.518387	6.27730585242364e-06	0.888684	0.925703	2.52426798541798e-05	0.297286	0.0430139	0.101579	0.76839	0.44529	6.67843122242879e-06	0.999744	0.819444	2.83632251508172e-05	0.296084	0.0232979	0.102659	0.888829	0.441638	6.88333877834803e-06	0.983965	0.814794	2.89791069652588e-05	0.295496	-0.0152315	0.113884	0.911774	0.437417	8.30668371023727e-06	0.991692	0.848489	3.43869600627132e-05	0.2948	0.163897	0.11991	0.153687	0.364414	2.7702765026579e-06	0.999906	0.77924	1.28632088798998e-05	0.312917	0.0266572	0.108371	0.829346	0.428807	6.80049843209789e-06	0.991896	0.838255	2.87291716504018e-05	0.295731	0.027237	0.108794	0.832619	0.429182	6.80598055979434e-06	0.996984	0.86265	2.85840192828181e-05	0.295716	0.0315935	0.107948	0.806921	0.426542	6.76001212737082e-06	0.994321	0.847221	2.85407492536683e-05	0.295848	-0.268655	0.0655031	0.192958	0.626136	3.23204899085872e-06	0.545357	0.917013	1.39514546273458e-05	0.310006	-0.08974	0.0818469	0.472932	0.548867	7.22157671116722e-06	0.741812	0.885831	2.95016935112007e-05	0.297557	-0.0711828	0.152866	0.101155	0.142541	0.485261	0.226124	0.448817	0.297961	7.31342462293434e-06	4.70681435890395e-06	0.837865	0.804469	0.81913	0.71208	3.05571956605523e-05	2.06952619508359e-05	0.297309	0.3059	0.00226408	0.103111	0.984282	0.448466	9.10063977405658e-06	0.99979	0.834378	3.78317504773269e-05	0.292994	-0.37153	0.0770899	0.162266	0.563521	3.77556371147977e-06	0.460717	0.881375	1.63928168992171e-05	0.310147	0.0387421	0.108768	0.734479	0.420771	8.64406909069118e-06	0.99987	0.80016	3.65694391014479e-05	0.294013	0.0710353	10.434	-26.2597	0.110239	0.140974	0.0764002	0.785945	0.231004	0.24687	0.4204	0.302558	0.570385	8.80579407269442e-06	4.77187026174424e-06	4.97806492274197e-06	0.974053	0.999765	0.563755	0.775765	0.775366	0.898776	3.63662865177611e-05	2.10837826854641e-05	2.08902014486828e-05	0.293646	0.305635	0.304816	-0.0762841	0.0885396	0.72144	0.525654	8.59730974321046e-06	0.999172	0.888263	3.6180473126739e-05	0.29412	-0.187091	0.0942485	0.431716	0.481265	6.89432976724059e-06	0.78277	0.846281	2.87634700495704e-05	0.298467	0.152866	0.142541	0.226124	0.297961	4.70681435890395e-06	0.804469	0.71208	2.06952619508359e-05	0.3059	10.434	0.140974	0.231004	0.302558	4.77187026174424e-06	0.999765	0.775366	2.10837826854641e-05	0.305635	-26.2597	0.0764002	0.24687	0.570385	4.97806492274197e-06	0.563755	0.898776	2.08902014486828e-05	0.304816	-0.314294	0.0712517	0.175941	0.595719	3.98860633048138e-06	0.467811	0.900512	1.7062224327222e-05	0.309093	-0.00421334	0.074119	0.00123438	0.553128	5.85011166170368e-08	0.00309056	0.84213	1.82539626924725e-07	0.381015
ENSG00000111906	HDDC2	HD domain containing 2 [Source:HGNC Symbol;Acc:HGNC:21078]	protein_coding	51020	-0.00398933	0.123601	0.0913105	0.328741	0.00385077	0.703371	0.736481	0.0081232	0.154805	-0.00371877	0.108528	0.638667	0.398921	0.0110098	0.9999	0.792357	0.0209925	0.12673	-1.3761	0.313394	0.277529	0.0557901	0.0103815	0.635823	0.289037	0.0193268	0.146522	-0.00254598	0.0873068	0.0438734	0.48488	0.00234683	0.0737999	0.806666	0.00343691	0.167417	0.000542214	0.102631	0.942081	0.423995	0.0119766	0.995559	0.809162	0.0219682	0.124393	-0.062089	0.107059	0.858573	0.414482	0.0118535	0.999981	0.7947	0.0225412	0.124681	-0.00295874	0.0696814	0.241553	0.591249	0.00698562	0.657391	0.944201	0.0131105	0.139128	-0.0713098	0.101742	0.611409	0.426083	0.0108486	0.999744	0.808257	0.0205327	0.127139	0.0973717	0.10702	0.542967	0.40324	0.0103824	0.919262	0.796376	0.0193727	0.128352	-0.00680858	0.148692	0.958696	0.28985	0.00978299	0.996248	0.760836	0.0187219	0.131468	0.172374	0.121376	0.11815	0.33854	0.00454584	0.999906	0.759705	0.00972453	0.150496	0.130645	0.135891	0.270142	0.299253	0.00743172	0.988904	0.756136	0.0147458	0.137463	0.202899	0.156686	0.0986906	0.229698	0.00405048	0.996984	0.729658	0.00867287	0.153497	0.146996	0.132202	0.234942	0.307686	0.00687734	0.987465	0.774453	0.0137785	0.139547	0.0671967	0.11095	0.736087	0.396086	0.0114803	0.896428	0.821165	0.0206464	0.12557	0.139485	0.130592	0.241772	0.315241	0.00661502	0.555466	0.75803	0.0126535	0.142178	0.0702628	0.0336442	0.0997357	0.107046	0.470944	0.781344	0.434481	0.416818	0.00927255	0.0110361	0.831245	0.960619	0.809882	0.792153	0.0175402	0.0205565	0.132952	0.12811	0.0495702	0.108479	0.651497	0.403573	0.0104998	0.99979	0.812326	0.0200642	0.129502	0.0255224	0.100021	0.920461	0.438866	0.0113298	0.969824	0.82996	0.0202685	0.127374	0.104724	0.114817	0.336104	0.371592	0.00789765	0.99987	0.770398	0.0157756	0.137363	0.218827	-1.13476	-2.66247	0.121661	0.0940972	0.0956049	0.380256	0.892046	0.902618	0.350315	0.474613	0.461448	0.00839951	0.0112924	0.0113077	0.896802	0.999765	0.962795	0.730762	0.870027	0.859781	0.0162236	0.0212875	0.0202765	0.135676	0.127467	0.127429	0.123857	0.121167	0.544347	0.363314	0.00984592	0.999172	0.810476	0.0189413	0.13129	0.146775	0.104852	0.518868	0.413104	0.00965924	0.825383	0.81009	0.0181529	0.131821	0.0336442	0.107046	0.781344	0.416818	0.0110361	0.960619	0.792153	0.0205565	0.12811	-1.13476	0.0940972	0.892046	0.474613	0.0112924	0.999765	0.870027	0.0212875	0.127467	-2.66247	0.0956049	0.902618	0.461448	0.0113077	0.962795	0.859781	0.0202765	0.127429	0.05311	0.103571	0.811885	0.425316	0.0111246	0.922913	0.825331	0.0199053	0.127887	-0.00198757	0.0890674	0.121961	0.480909	0.00463812	0.177375	0.804648	0.00647613	0.149971
ENSG00000133116	KL	klotho [Source:HGNC Symbol;Acc:HGNC:6344]	protein_coding	9365	-7.47006e-05	0.0517091	0.983335	0.788489	0.0409851	0.998554	0.948952	0.0627242	0.0883472	-0.00537134	0.0607909	0.651261	0.752391	0.0380327	0.9999	0.941721	0.0609731	0.0906531	1.38072	-0.106553	0.496761	0.68202	0.0879753	0.778812	0.866335	0.120842	0.0731388	-0.00628161	0.0151519	0.000698552	0.932473	0.000403786	0.0018927	0.98468	0.000667608	0.209626	0.00613262	0.0588989	0.583563	0.758931	0.0367098	0.961484	0.943959	0.0578318	0.0917391	0.792782	-0.0138119	0.126693	0.943141	0.0170753	0.999981	0.98748	0.0308419	0.114378	0.00149993	0.0676671	0.693434	0.729988	0.0387225	0.91017	0.970947	0.0586062	0.0901003	0.163576	0.051803	0.436813	0.786279	0.0328053	0.999744	0.949729	0.0534618	0.0951639	0.104268	0.0567231	0.664349	0.767617	0.0382575	0.947262	0.94523	0.0594907	0.090472	0.137477	0.0449195	0.487106	0.830915	0.0348687	0.927894	0.971036	0.0559435	0.0943994	0.0611642	0.0581936	0.713688	0.762465	0.0390189	0.999906	0.947186	0.062453	0.0898655	-0.114446	0.0215797	0.520725	0.912663	0.0352246	0.988904	0.984745	0.0563409	0.0930012	-0.092432	0.0263729	0.618825	0.893976	0.0374331	0.996984	0.986207	0.0594149	0.091141	-0.0749583	0.0358818	0.687606	0.854267	0.038633	0.988465	0.976586	0.0609816	0.0901715	-0.498266	-0.0153623	0.093016	0.936381	0.0141392	0.436046	0.989254	0.0247335	0.11974	-0.122023	0.0197689	0.49806	0.919855	0.0390317	0.756931	0.985493	0.0587198	0.0909061	-0.117939	0.0471825	0.0455809	0.0603623	0.421804	0.796189	0.812187	0.76088	0.0364469	0.0450479	0.80785	0.962775	0.955244	0.93849	0.0569861	0.0685538	0.093033	0.0864085	-0.0617693	0.0353213	0.708855	0.856553	0.0438716	0.99979	0.973909	0.0687395	0.0872437	-0.428757	0.0185576	0.263821	0.923342	0.0291316	0.570547	0.984698	0.0456272	0.0998895	0.0605907	0.0576244	0.712602	0.766666	0.0439312	0.99987	0.943527	0.0691925	0.0872008	0.0527977	-16.7532	-40.6244	0.053693	-0.0134947	0.00744765	0.888548	0.181249	0.213216	0.784926	0.945061	0.969287	0.045825	0.0237897	0.0260231	0.987942	0.999765	0.531024	0.940992	0.991139	0.994136	0.0702391	0.0404684	0.0416042	0.0858674	0.105969	0.103289	0.0206676	0.0518696	0.946542	0.796214	0.0460776	0.999172	0.964269	0.0714836	0.0856933	-0.0853496	0.0442181	0.803646	0.818902	0.0451281	0.939822	0.962846	0.0682713	0.0863523	0.0471825	0.0603623	0.796189	0.76088	0.0450479	0.962775	0.93849	0.0685538	0.0864085	-16.7532	-0.0134947	0.181249	0.945061	0.0237897	0.999765	0.991139	0.0404684	0.105969	-40.6244	0.00744765	0.213216	0.969287	0.0260231	0.531024	0.994136	0.0416042	0.103289	-0.411139	0.00698226	0.219413	0.971233	0.02643	0.512962	0.994169	0.0418698	0.102824	-0.00615809	0.0113606	0.00105122	0.949606	0.00055783	0.00267871	0.987356	0.000900404	0.20215
ENSG00000137507	LRRC32	leucine rich repeat containing 32 [Source:HGNC Symbol;Acc:HGNC:4161]	protein_coding	2615	-0.00155659	0.0290569	0.779058	0.922559	0.00442635	0.970929	0.98346	0.00916365	0.151191	0.00423503	0.0131324	0.81844	0.964991	0.00447318	0.9999	0.993665	0.00959771	0.150916	-4.87973	0.366548	0.113969	0.351337	0.000375077	0.489734	0.660515	0.00107877	0.239432	-0.0172595	-0.0787195	4.3313568376393e-11	0.729463	1.2235154217187e-11	9.38731357957535e-10	0.918532	7.80633605160356e-11	0.504721	0.0151057	0.0393205	0.383549	0.894643	0.00335704	0.935138	0.975729	0.0072598	0.158336	-0.818157	0.0878124	0.311737	0.771992	0.00301379	0.999981	0.943913	0.00685149	0.161092	-0.00104933	0.00916486	0.859001	0.975978	0.00451158	0.96354	0.999217	0.0089415	0.150693	0.29172	0.0215027	0.371232	0.9421	0.00330236	0.999744	0.988707	0.00729163	0.158757	0.925349	0.0687072	0.0114194	0.81053	0.00031521	0.749893	0.956645	0.000899747	0.215279	-0.483359	-0.0559777	0.113478	0.86227	0.00177669	0.764845	0.980226	0.00420544	0.17628	0.202933	0.0434717	0.432077	0.883949	0.00355716	0.999906	0.974585	0.00785589	0.15685	-0.0530865	0.00682472	0.84794	0.982207	0.00450209	0.992593	0.996779	0.00954262	0.150748	-0.0784261	-0.000540795	0.785716	0.998596	0.00443494	0.996984	0.999834	0.00939264	0.15114	-0.15249	-0.010761	0.597964	0.97166	0.0040829	0.987465	0.995463	0.008745	0.15329	-0.693022	-0.0721112	0.132871	0.809894	0.00181178	0.484765	0.964267	0.00411528	0.173867	-0.306623	-0.0509201	0.272559	0.867057	0.00316316	0.586803	0.975665	0.00665985	0.161644	-0.0551824	0.00328649	0.0189865	0.0209987	0.809399	0.990773	0.949441	0.945741	0.00503654	0.00515574	0.949019	0.998666	0.988099	0.987153	0.0102952	0.0106303	0.149476	0.148855	-0.0607759	0.00761867	0.813321	0.980009	0.00504144	0.99979	0.995736	0.0106123	0.14945	-0.459083	-0.0114356	0.442703	0.969714	0.00406289	0.713037	0.993162	0.00829503	0.155139	-0.133772	-0.00100131	0.600902	0.997352	0.00461697	0.99987	0.999788	0.00989602	0.151778	0.201985	-8.32014	-72.6289	0.0417356	-0.0104232	-0.0524453	0.730242	0.671034	0.151842	0.891431	0.972976	0.861193	0.00491472	0.00479421	0.00223115	0.964443	0.999765	0.470324	0.969014	0.995915	0.973467	0.0101818	0.0100929	0.00491908	0.150125	0.150782	0.170558	-0.259053	-0.0277579	0.588632	0.929057	0.00458192	0.999172	0.990863	0.00975457	0.151979	-0.248464	0.00899084	0.641515	0.976095	0.00472431	0.883639	0.99611	0.00970421	0.151171	0.00328649	0.0209987	0.990773	0.945741	0.00515574	0.998666	0.987153	0.0106303	0.148855	-8.32014	-0.0104232	0.671034	0.972976	0.00479421	0.999765	0.995915	0.0100929	0.150782	-72.6289	-0.0524453	0.151842	0.861193	0.00223115	0.470324	0.973467	0.00491908	0.170558	-0.521526	-0.0319508	0.317323	0.915778	0.00343774	0.604404	0.984266	0.00715829	0.159492	-0.0171158	-0.0904059	1.37718215635498e-10	0.695496	3.60241455287662e-11	2.17073120796377e-09	0.904625	2.02627297072589e-10	0.490613
ENSG00000126903	SLC10A3	solute carrier family 10 member 3 [Source:HGNC Symbol;Acc:HGNC:22979]	protein_coding	8273	0.00236527	0.0164615	0.0933856	0.826977	2.23908431026356e-09	0.707168	0.958776	1.76798437037357e-08	0.432397	-0.0103959	0.0476545	0.02556	0.522119	8.0433493546324e-10	0.9999	0.857677	6.91528622613561e-09	0.447496	0.407071	0.0255896	0.612378	0.803565	4.23656104505907e-08	0.843823	0.921961	3.06062114942705e-07	0.430448	-0.000687856	0.0253342	0.366266	0.73889	5.72864146328223e-09	0.449775	0.92193	2.2027372811874e-08	0.418128	0.00562201	0.0362557	0.204456	0.63212	3.94605724089774e-09	0.903724	0.901354	3.00518546684181e-08	0.423839	0.079393	0.022772	0.702431	0.770547	7.84417489607345e-09	0.999981	0.94292	5.81010690237466e-08	0.413263	-0.000272565	0.0263194	0.857092	0.735853	8.27268939828759e-09	0.962783	0.971904	5.83462968206006e-08	0.412435	0.146064	0.0297387	0.0784633	0.691033	1.961147673138e-09	0.999744	0.925738	1.5807535729921e-08	0.434378	-0.0912944	0.024548	0.338258	0.746666	5.46419084896271e-09	0.875576	0.940634	4.06463907055839e-08	0.418856	-0.243434	-0.0267555	0.00144924	0.734351	9.6164943486995e-11	0.545521	0.946782	9.48603631728626e-10	0.48152	-0.0219232	0.0268234	0.74087	0.72614	7.97981945630868e-09	0.999906	0.938833	5.88334952544148e-08	0.412996	-0.139689	-0.00698745	0.0462422	0.927246	1.29749385087142e-09	0.988904	0.988281	1.0742402332364e-08	0.440501	-0.115217	-0.00178359	0.116334	0.981664	2.63886750129191e-09	0.996984	0.997829	2.09398463889701e-08	0.429931	-0.0592969	0.0170932	0.42305	0.825332	6.21717524756126e-09	0.987465	0.973342	4.63802610974398e-08	0.416866	-0.0705348	0.0198557	0.552903	0.798376	7.12166440605847e-09	0.802698	0.960734	5.05883747464843e-08	0.414764	-0.148394	-0.00707728	0.0353247	0.925771	1.05989318993067e-09	0.298539	0.98624	8.77871724112163e-09	0.447435	-0.101452	0.0180174	0.0251911	0.0320158	0.0789938	0.803511	0.736619	0.683944	1.99798565304405e-09	8.27337747834439e-09	0.667305	0.965138	0.938566	0.91473	1.61186853420839e-08	6.11495175184488e-08	0.438015	0.416231	-0.13565	-0.000635774	0.0360504	0.993273	1.07740062144681e-09	0.99979	0.998308	9.19081481337525e-09	0.447194	-0.316585	0.0055382	0.0355413	0.941087	1.06512855940169e-09	0.295907	0.988203	8.8150615779282e-09	0.447362	-0.0642259	0.0171627	0.323338	0.822631	5.39019614461274e-09	0.99987	0.959395	4.13526626050194e-08	0.4229	-0.0460257	2.13009	-10.4443	0.0223927	0.0351384	0.0168753	0.757883	0.669628	0.420799	0.773921	0.654278	0.826801	8.14595045249433e-09	7.8204215512101e-09	6.2851390290661e-09	0.968524	0.999765	0.701063	0.936273	0.928708	0.967349	5.96987126152155e-08	5.81528558950956e-08	4.58033634461468e-08	0.416474	0.417112	0.420519	-0.142534	0.000958959	0.241384	0.990305	4.47318170977874e-09	0.999172	0.999409	3.46238908681758e-08	0.425775	-0.210687	0.0178587	0.118791	0.81283	2.71645437086546e-09	0.621886	0.962069	2.13937075634492e-08	0.433385	0.0180174	0.0320158	0.803511	0.683944	8.27337747834439e-09	0.965138	0.91473	6.11495175184488e-08	0.416231	2.13009	0.0351384	0.669628	0.654278	7.8204215512101e-09	0.999765	0.928708	5.81528558950956e-08	0.417112	-10.4443	0.0168753	0.420799	0.826801	6.2851390290661e-09	0.701063	0.967349	4.58033634461468e-08	0.420519	-0.225384	0.00480132	0.0880404	0.949679	2.17035028711094e-09	0.358047	0.989749	1.70208473703845e-08	0.436772	-0.000631107	0.0251994	0.41294	0.740579	6.13464723752378e-09	0.49548	0.923217	2.28402258159749e-08	0.417072
ENSG00000073849	ST6GAL1	ST6 beta-galactoside alpha-2,6-sialyltransferase 1 [Source:HGNC Symbol;Acc:HGNC:10860]	protein_coding	6480	0.00240119	-0.18557	0.741325	0.636015	0.235114	0.967566	0.89733	0.281914	0.0275794	-0.00547133	-0.162881	0.821058	0.678167	0.239205	0.9999	0.919855	0.293536	0.0268809	3.09696	-0.420615	0.47652	0.450629	0.414722	0.765564	0.734582	0.456884	0.00319372	-0.00412128	-0.196263	0.289628	0.613285	0.172175	0.370535	0.872479	0.187799	0.0397318	-0.0326361	-0.212963	0.149378	0.581595	0.126361	0.888271	0.88326	0.167329	0.0510825	-0.034835	-0.169683	0.973878	0.671402	0.242796	0.999981	0.91163	0.29916	0.0262752	-0.0096574	-0.2779	0.210237	0.482686	0.149193	0.628698	0.917903	0.189784	0.0450662	0.570167	-0.170804	0.181221	0.658151	0.139016	0.999744	0.914831	0.18376	0.0476461	0.444422	-0.149445	0.362399	0.700915	0.188681	0.881517	0.927094	0.234174	0.036245	0.121507	-0.214769	0.763079	0.616993	0.251395	0.973715	0.915827	0.305111	0.0251612	0.0408296	-0.167945	0.90422	0.668459	0.241831	0.999906	0.921241	0.297196	0.0264374	0.0441869	-0.161068	0.903122	0.688294	0.241807	0.996518	0.934677	0.293457	0.0264415	-0.0534155	-0.186951	0.887707	0.643082	0.241439	0.996987	0.93436	0.293936	0.0265034	0.0485576	-0.162554	0.898177	0.682959	0.241695	0.996469	0.938644	0.29339	0.0264603	-0.203966	-0.199834	0.737541	0.616083	0.234879	0.89743	0.914086	0.278837	0.0276197	0.191339	-0.127889	0.60261	0.749953	0.239527	0.820369	0.945281	0.280482	0.0271591	0.0554108	-0.132234	-0.171073	-0.206744	0.85346	0.722581	0.663257	0.609333	0.256918	0.250059	0.963232	0.947429	0.914047	0.884426	0.30346	0.297655	0.0242551	0.0253826	0.179716	-0.135204	0.594072	0.734227	0.238604	0.99979	0.944821	0.291224	0.0273175	0.094352	-0.165743	0.904398	0.675993	0.258407	0.96456	0.923728	0.299705	0.0240134	-0.3467	-0.227028	0.299922	0.564472	0.187457	0.99987	0.874164	0.238765	0.0369413	-1.36201	10.373	26.865	-0.317848	-0.134127	-0.145383	0.0733709	0.686335	0.687771	0.419815	0.739647	0.714969	0.0932638	0.247334	0.24745	0.855786	0.999765	0.867786	0.775634	0.951001	0.944066	0.129096	0.300762	0.290839	0.0624168	0.0258366	0.0258174	-0.346744	-0.236345	0.58087	0.563527	0.237128	0.999172	0.900298	0.290302	0.027572	0.144941	-0.165728	0.83599	0.674072	0.25626	0.949913	0.923564	0.303301	0.0243624	-0.132234	-0.206744	0.722581	0.609333	0.250059	0.947429	0.884426	0.297655	0.0253826	10.373	-0.134127	0.686335	0.739647	0.247334	0.999765	0.951001	0.300762	0.0258366	26.865	-0.145383	0.687771	0.714969	0.24745	0.867786	0.944066	0.290839	0.0258174	-0.0126564	-0.173497	0.98528	0.663577	0.259476	0.994023	0.924803	0.300593	0.0238405	-0.00485108	-0.20401	0.217512	0.598648	0.151574	0.289989	0.866352	0.16693	0.0444838
ENSG00000166920	C15orf48	chromosome 15 open reading frame 48 [Source:HGNC Symbol;Acc:HGNC:29898]	protein_coding	84419	-0.00444236	0.272562	0.197493	0.142866	4.48659016796923e-17	0.810373	0.541015	1.0015879295576e-15	0.640827	0.000517008	0.247549	0.964204	0.187624	1.00816848881338e-16	0.9999	0.616504	2.18955674094481e-15	0.633349	-3.17098	0.614529	0.116826	0.0189913	1.49577262510043e-14	0.49296	0.174561	2.93041857230127e-13	0.635628	0.00123732	0.255583	0.505247	0.170862	8.12639995708759e-17	0.585897	0.546063	1.2946238706521e-15	0.635356	-0.00369636	0.243884	0.733222	0.19238	9.53553574657954e-17	0.979965	0.618458	2.04321685626503e-15	0.633869	0.290422	0.224608	0.56603	0.239086	8.59347916882709e-17	0.999981	0.655892	1.88404560154496e-15	0.634837	-0.00608162	0.182115	0.096288	0.331079	2.6150409080448e-17	0.473274	0.863222	5.96584880841887e-16	0.645724	0.061111	0.248649	0.764663	0.18287	9.65988009727791e-17	0.999744	0.606326	2.08922521105992e-15	0.633748	0.0511053	0.251118	0.826322	0.179628	9.85732389879515e-17	0.975563	0.601631	2.10999466088819e-15	0.633559	-0.00916449	0.313572	0.961771	0.126292	1.10944445670864e-16	0.996393	0.593163	2.40950953718998e-15	0.636919	-0.0619351	0.241485	0.701354	0.197621	9.39288522620958e-17	0.999906	0.634542	2.0399621087319e-15	0.634009	-0.115874	0.218367	0.502074	0.253767	8.1000663386205e-17	0.988904	0.717863	1.76953140994386e-15	0.635386	-0.020595	0.242907	0.908973	0.208026	1.002744238375e-16	0.996987	0.709482	2.15083470346704e-15	0.6334	-0.0815337	0.231687	0.651627	0.222866	9.1362095302162e-17	0.987465	0.703944	1.97596648114011e-15	0.634267	0.0443034	0.25439	0.878539	0.182403	9.97726755196093e-17	0.95492	0.635692	2.11607572564831e-15	0.633446	0.0538582	0.260168	0.758353	0.176098	1.61825112012758e-16	0.897542	0.621332	3.41820637618014e-15	0.633368	0.112455	-0.204198	0.250039	0.194393	0.430234	0.247747	0.181899	0.310356	1.25107771751029e-16	8.83114132189546e-17	0.811775	0.809516	0.598785	0.718747	2.69182243955729e-15	1.93411290887744e-15	0.635793	0.639048	0.0892632	0.266078	0.57819	0.162866	1.45748004066603e-16	0.99979	0.601449	3.14567735747899e-15	0.634356	0.100012	0.254565	0.789121	0.179646	1.63659786268772e-16	0.912593	0.612342	3.44995492716117e-15	0.633261	-0.206013	0.215126	0.194906	0.251123	7.46544956704672e-17	0.99987	0.677359	1.65946734713648e-15	0.640607	-0.0708751	-0.517151	21.23	0.240109	0.245786	0.268904	0.846361	0.966287	0.504361	0.210875	0.20347	0.157672	1.66395195316438e-16	1.6932248234593e-16	1.363539501e-16	0.981883	0.999765	0.757998	0.601159	0.685983	0.613291	3.53628032048398e-15	3.63187996669013e-15	2.91271076568849e-15	0.633104	0.632939	0.634983	0.0556706	0.25798	0.852425	0.188111	1.66633851276486e-16	0.999172	0.670107	3.57421021614284e-15	0.633091	0.239076	0.258415	0.472567	0.169426	1.31762264364391e-16	0.801125	0.599837	2.82041735840074e-15	0.635306	-0.204198	0.194393	0.247747	0.310356	8.83114132189546e-17	0.809516	0.718747	1.93411290887744e-15	0.639048	-0.517151	0.245786	0.966287	0.20347	1.6932248234593e-16	0.999765	0.685983	3.63187996669013e-15	0.632939	21.23	0.268904	0.504361	0.157672	1.363539501e-16	0.757998	0.613291	2.91271076568849e-15	0.634983	0.137934	0.261464	0.67261	0.170353	1.55335165160761e-16	0.856184	0.609731	3.28112025008609e-15	0.633755	0.00115033	0.255923	0.540586	0.170693	8.40649143615098e-17	0.618909	0.544134	1.28891275475724e-15	0.635042
ENSG00000136816	TOR1B	torsin family 1 member B [Source:HGNC Symbol;Acc:HGNC:11995]	protein_coding	27348	0.000880668	0.0492918	0.639118	0.626207	0.534944	0.951247	0.893284	0.574513	-0.0105605	0.000960891	0.0523722	0.877773	0.605586	0.558812	0.9999	0.895483	0.60505	-0.013027	-0.420833	0.15983	0.692878	0.243809	0.354608	0.881876	0.562246	0.398939	0.0116705	-0.00435012	0.0290336	4.23987774472845e-06	0.742928	0.000246752	2.02979513016153e-05	0.923575	0.00042244	0.220806	0.00149079	0.0559157	0.799953	0.580094	0.553847	0.986865	0.882376	0.594938	-0.0125167	0.139415	0.0426184	0.611571	0.679439	0.530369	0.999981	0.913618	0.580202	-0.0100836	-0.00117801	0.0412181	0.555518	0.688783	0.519641	0.857808	0.969249	0.561294	-0.00895962	0.144565	0.0545106	0.189417	0.584818	0.369338	0.999744	0.8841	0.421666	0.0081226	0.193168	0.0641092	0.123517	0.519852	0.309218	0.83146	0.856183	0.357322	0.0160989	-0.196083	0.0651116	0.0542464	0.54411	0.161843	0.706782	0.890198	0.209671	0.0425644	0.0512308	0.0598403	0.558408	0.554027	0.520243	0.999906	0.873137	0.570144	-0.00902299	-0.0799848	0.0332956	0.392552	0.747008	0.474864	0.988904	0.950016	0.522614	-0.00416455	-0.102289	0.0264799	0.293477	0.797973	0.433346	0.996984	0.969496	0.484351	0.000472169	-0.111507	0.0311279	0.253305	0.760112	0.411806	0.987465	0.958072	0.462687	0.00296942	-0.20632	0.0264646	0.187116	0.794964	0.367569	0.538811	0.959478	0.411018	0.00834482	-0.206498	0.00635638	0.0272975	0.949645	0.147937	0.282702	0.990222	0.185449	0.0459261	-0.127675	0.100966	0.051542	0.080564	0.0965002	0.292426	0.605423	0.438336	0.282245	0.440394	0.673189	0.828902	0.89132	0.805976	0.329132	0.4833	0.0202738	-0.000322432	-0.147346	0.0238539	0.0880317	0.81356	0.270475	0.99979	0.964613	0.323829	0.0220904	-0.520413	0.0184181	0.0087771	0.851011	0.0755654	0.273061	0.969911	0.103428	0.0695764	0.0252974	0.0582112	0.77032	0.569674	0.559827	0.99987	0.876598	0.606306	-0.0132796	0.13339	-2.44853	-14.3588	0.068474	0.0452183	0.0398626	0.500856	0.712081	0.404792	0.508079	0.664563	0.697286	0.515371	0.553585	0.487113	0.924865	0.999765	0.688643	0.828762	0.930409	0.939255	0.55947	0.599274	0.524498	-0.00860165	-0.0126302	-0.0055498	-0.316237	-0.00425895	0.0486423	0.967086	0.201868	0.999172	0.996519	0.253169	0.0340418	-0.318025	0.0399413	0.0757151	0.688983	0.251802	0.607038	0.929694	0.298621	0.0250938	0.100966	0.080564	0.292426	0.438336	0.440394	0.828902	0.805976	0.4833	-0.000322432	-2.44853	0.0452183	0.712081	0.664563	0.553585	0.999765	0.930409	0.599274	-0.0126302	-14.3588	0.0398626	0.404792	0.697286	0.487113	0.688643	0.939255	0.524498	-0.0055498	-0.369496	0.0173065	0.0344266	0.862742	0.168083	0.281046	0.974217	0.206454	0.041132	-0.0046474	0.0239249	9.78688684004045e-07	0.783373	7.24917301579338e-05	5.26301286104631e-06	0.937234	0.000134931	0.247588
ENSG00000167196	FBXO22	F-box protein 22 [Source:HGNC Symbol;Acc:HGNC:13593]	protein_coding	26263	-0.00290027	0.108056	0.225536	0.400922	0.280917	0.829836	0.785017	0.328587	0.0202213	-0.00101328	0.094112	0.899117	0.468584	0.416836	0.9999	0.834133	0.469682	0.00238001	-0.757667	0.107549	0.572202	0.531648	0.208064	0.821163	0.783945	0.252492	0.0374474	-0.00495624	0.0637982	5.40430425730948e-05	0.584826	0.00114589	0.000195313	0.859431	0.00176707	0.185069	-0.00137011	0.0906255	0.855548	0.48366	0.415027	0.989916	0.843364	0.463976	0.0025915	0.0133456	0.0912262	0.96971	0.490372	0.41839	0.999981	0.835659	0.473742	0.00219868	-0.00230917	0.0671307	0.365633	0.609172	0.337173	0.757443	0.947233	0.383807	0.0122741	0.0324943	0.0924215	0.818559	0.473862	0.412968	0.999744	0.832159	0.463667	0.00283287	0.162851	0.100786	0.312108	0.433133	0.318781	0.873944	0.810193	0.366643	0.0147651	0.120079	0.0559804	0.362064	0.689242	0.356984	0.893722	0.938077	0.410649	0.00981748	-0.0872795	0.0824908	0.435374	0.523072	0.356943	0.999906	0.860415	0.413505	0.00969404	-0.113494	0.0628454	0.342671	0.633857	0.329669	0.988904	0.918454	0.381953	0.0132792	-0.113252	0.0617758	0.36363	0.641358	0.33654	0.996984	0.93436	0.389695	0.0123583	-0.0792948	0.0760082	0.526557	0.562498	0.377229	0.987465	0.902971	0.429638	0.00713923	-0.283709	0.0543632	0.155827	0.676034	0.239461	0.506874	0.932006	0.283371	0.0268376	-0.25297	0.0347989	0.0346605	0.787408	0.111423	0.296636	0.956955	0.144765	0.0561978	-0.193038	0.204893	0.0893871	0.1469	0.0485486	0.0929299	0.480638	0.264823	0.134628	0.189401	0.656297	0.782323	0.834148	0.685229	0.174486	0.23462	0.049396	0.0365401	-0.144895	0.0635712	0.191148	0.625812	0.265071	0.99979	0.913325	0.318385	0.0229436	-0.577794	0.0536838	0.0236039	0.672032	0.0890171	0.281437	0.922498	0.118808	0.0640199	-0.0792286	0.0809036	0.473885	0.535522	0.370099	0.99987	0.859564	0.424983	0.00813606	0.00971456	-7.10746	-57.8779	0.0944641	0.0673161	0.0355815	0.969455	0.401215	0.00735382	0.476475	0.61242	0.777206	0.42266	0.351549	0.0428713	0.997072	0.999765	0.285398	0.810022	0.917339	0.958785	0.470951	0.406419	0.0640256	0.00173482	0.0105258	0.0879698	-0.174404	0.0611783	0.399721	0.649715	0.351123	0.999172	0.927603	0.405072	0.0105816	-0.339652	0.0781832	0.139076	0.542735	0.23	0.627319	0.871536	0.276324	0.0288175	0.204893	0.1469	0.0929299	0.264823	0.189401	0.782323	0.685229	0.23462	0.0365401	-7.10746	0.0673161	0.401215	0.61242	0.351549	0.999765	0.917339	0.406419	0.0105258	-57.8779	0.0355815	0.00735382	0.777206	0.0428713	0.285398	0.958785	0.0640256	0.0879698	-0.436498	0.0498266	0.0511451	0.698352	0.138529	0.304826	0.933039	0.174543	0.0483507	-0.00496017	0.0601492	6.66780625008304e-05	0.607512	0.00135332	0.000230373	0.869737	0.00205407	0.181032
ENSG00000063015	SEZ6	seizure related 6 homolog [Source:HGNC Symbol;Acc:HGNC:15955]	protein_coding	124925	0.00156244	0.135263	0.700844	0.537369	0.237607	0.960807	0.857253	0.284396	0.0271526	-0.0141488	0.168729	0.293966	0.439653	0.177351	0.9999	0.81745	0.227958	0.0386107	4.26717	-0.194026	0.060828	0.501192	0.07747	0.426555	0.766074	0.108585	0.078005	0.00953263	0.198601	3.11116632422972e-06	0.299763	4.85427989111404e-05	1.53499944372596e-05	0.680658	9.34130109272278e-05	0.256062	-0.00989163	0.131489	0.436618	0.546629	0.206899	0.947304	0.867187	0.255447	0.0326665	1.05956	0.0567115	0.0719905	0.795786	0.0876758	0.999981	0.950521	0.125513	0.0637799	0.00461527	0.194089	0.284882	0.382252	0.175005	0.697459	0.886243	0.218033	0.0391156	0.198189	0.144344	0.407499	0.50691	0.20182	0.999744	0.850135	0.252576	0.0336385	-0.0851377	0.139314	0.755547	0.524182	0.241221	0.963762	0.857592	0.288904	0.0265402	-0.119101	0.148721	0.597162	0.535562	0.235107	0.954706	0.886373	0.288729	0.0279221	-0.164005	0.125265	0.38627	0.566224	0.197842	0.999906	0.880953	0.250246	0.0344132	-0.0822402	0.12238	0.685234	0.585482	0.236426	0.988904	0.903344	0.287812	0.0273544	-0.191959	0.0919636	0.362926	0.681974	0.193177	0.996984	0.943436	0.24259	0.0353374	-0.20074	0.102439	0.34278	0.64353	0.188887	0.987465	0.928919	0.237835	0.036203	0.199426	0.170422	0.557611	0.444248	0.224015	0.805439	0.845966	0.267466	0.0295215	0.205672	0.191602	0.315768	0.391904	0.192189	0.624581	0.813523	0.23205	0.0359704	0.089501	-0.319182	0.145809	0.0606342	0.593359	0.122736	0.506545	0.785603	0.239378	0.123554	0.880544	0.788672	0.847276	0.94582	0.285563	0.162814	0.0271847	0.0525077	-0.0452553	0.134612	0.810455	0.546385	0.256056	0.99979	0.882435	0.30905	0.0243956	0.578661	0.183738	0.185307	0.402973	0.151668	0.489029	0.808877	0.189344	0.0449996	-0.24196	0.105696	0.194889	0.629989	0.155335	0.99987	0.901669	0.203405	0.0441071	-0.825978	8.72237	61.955	0.0556293	0.175979	0.205855	0.0517232	0.543398	0.0946745	0.799573	0.435652	0.34825	0.0766973	0.233434	0.107717	0.855786	0.999765	0.403564	0.945189	0.848079	0.792034	0.109149	0.286471	0.141765	0.069077	0.0282138	0.057393	-0.169598	0.112578	0.629206	0.622744	0.24311	0.999172	0.920989	0.296526	0.0265483	0.303073	0.157538	0.438017	0.473546	0.217644	0.786304	0.840953	0.263334	0.0310479	-0.319182	0.0606342	0.122736	0.785603	0.123554	0.788672	0.94582	0.162814	0.0525077	8.72237	0.175979	0.543398	0.435652	0.233434	0.999765	0.848079	0.286471	0.0282138	61.955	0.205855	0.0946745	0.34825	0.107717	0.403564	0.792034	0.141765	0.057393	0.455313	0.189415	0.233127	0.3923	0.168699	0.527337	0.80702	0.207052	0.0409929	0.00938462	0.204611	6.22810712409483e-06	0.289667	8.70545774610256e-05	2.73668419902676e-05	0.669882	0.000160062	0.243673
ENSG00000058799	YIPF1	Yip1 domain family member 1 [Source:HGNC Symbol;Acc:HGNC:25231]	protein_coding	54432	-0.000782598	-0.0594524	0.6064	0.467964	7.38226848793913e-13	0.945561	0.821089	9.6016203462531e-12	0.53945	-0.00755147	-0.0503602	0.132442	0.533807	2.8197508502055e-13	0.9999	0.863954	3.91640428500505e-12	0.550741	0.923073	-0.147573	0.279277	0.178073	1.40455419216019e-11	0.637448	0.491183	1.80724517761811e-10	0.55332	0.00146135	-0.0552876	0.0704066	0.490097	1.73252713124802e-13	0.111525	0.809091	1.58100699529589e-12	0.556341	-0.00886789	-0.0746806	0.0596105	0.351437	1.51744929745946e-13	0.822274	0.76486	2.14338425546107e-12	0.557853	0.227031	-0.0823453	0.305437	0.322466	5.05949938056689e-13	0.999981	0.735543	6.81345916583008e-12	0.543919	0.00080504	-0.0549154	0.618572	0.510103	7.44495088341202e-13	0.882662	0.922747	9.69334468587425e-12	0.53935	0.022111	-0.0636304	0.805023	0.43564	8.14565812818570e-13	0.999744	0.814194	1.06523295421139e-11	0.538279	0.197993	-0.0534073	0.0499456	0.503624	1.31599056451251e-13	0.777752	0.847786	1.87537669077036e-12	0.55947	-0.000580042	-0.0855475	0.994497	0.340791	1.0349036628998e-12	0.999024	0.7972	1.34492227422194e-11	0.53974	0.031875	-0.0601074	0.652769	0.463125	7.60957787449177e-13	0.999906	0.833416	1.00459947497891e-11	0.53909	0.128511	-0.0303208	0.0873063	0.712799	2.05138625819434e-13	0.988904	0.942158	2.86642998576169e-12	0.554407	0.131182	-0.0283152	0.094072	0.732423	2.17370860277031e-13	0.996984	0.957028	3.027187495933e-12	0.553742	0.0957673	-0.0439947	0.22494	0.593537	4.12836069048479e-13	0.987465	0.912328	5.58711472993448e-12	0.546305	0.304376	-0.0229736	0.0148031	0.774698	4.77889833081031e-14	0.330557	0.954654	7.0869393208011e-13	0.570794	0.183771	-0.0218738	0.0147641	0.786694	6.81027655846873e-14	0.262257	0.956832	1.00563956050745e-12	0.57127	0.0841821	-0.0150127	-0.0627023	-0.0683815	0.17647	0.846956	0.440047	0.418996	4.96751875273882e-13	1.17567849487175e-12	0.693686	0.973734	0.814474	0.794317	6.66801259157961e-12	1.51556175739168e-11	0.548483	0.538202	0.10658	-0.0425037	0.127602	0.604755	3.9146641520853e-13	0.99979	0.905284	5.38324536340295e-12	0.551281	0.360898	-0.0396401	0.0254073	0.621367	1.07705311499294e-13	0.283724	0.905714	1.56488597140664e-12	0.566125	0.0602768	-0.0549368	0.388493	0.505249	8.36949296196009e-13	0.99987	0.84591	1.11768723085072e-11	0.542287	0.0170013	0.412977	16.9224	-0.0626457	-0.0629463	-0.0475509	0.915592	0.938645	0.223373	0.455254	0.456119	0.564251	1.1904807660688e-12	1.19352392237162e-12	5.86421173518393e-13	0.992355	0.999765	0.541288	0.79764	0.857698	0.897724	1.54132811567066e-11	1.5471936902719e-11	7.76644107970954e-12	0.538051	0.53802	0.546522	0.127701	-0.0408515	0.329089	0.630997	7.56918874361068e-13	0.999172	0.923823	1.00951628845874e-11	0.543488	0.230089	-0.0541379	0.112633	0.50425	3.56272499683785e-13	0.617364	0.856863	4.89604070569407e-12	0.552383	-0.0150127	-0.0683815	0.846956	0.418996	1.17567849487175e-12	0.973734	0.794317	1.51556175739168e-11	0.538202	0.412977	-0.0629463	0.938645	0.456119	1.19352392237162e-12	0.999765	0.857698	1.5471936902719e-11	0.53802	16.9224	-0.0475509	0.223373	0.564251	5.86421173518393e-13	0.541288	0.897724	7.76644107970954e-12	0.546522	0.331952	-0.0313069	0.0183446	0.696984	8.18928379484247e-14	0.252031	0.932689	1.19905868146019e-12	0.569208	0.00179173	-0.0520762	0.0276186	0.511671	8.08606018008465e-14	0.0490929	0.820172	7.4606903816781e-13	0.564954
ENSG00000104154	SLC30A4	solute carrier family 30 member 4 [Source:HGNC Symbol;Acc:HGNC:11015]	protein_coding	7782	-0.00527762	-0.00523975	0.0355743	0.968681	0.00086289	0.552334	0.994404	0.00217116	0.191872	-0.0109138	-0.0145943	0.194903	0.914458	0.00269582	0.9999	0.983152	0.00615621	0.163923	0.951019	-0.129196	0.510231	0.485209	0.00725194	0.786364	0.756004	0.0141952	0.157534	0.00554747	-0.00194372	1.7449619645953e-05	0.987278	1.7858737195136e-06	7.08818403658136e-05	0.99821	4.39466453083382e-06	0.321122	-0.0105444	-0.0469296	0.183438	0.728855	0.00259867	0.899457	0.936697	0.00580377	0.16485	0.150438	-0.0462269	0.685895	0.74082	0.00499632	0.999981	0.933756	0.0106477	0.148022	0.00476636	0.0181275	0.0756842	0.894681	0.00146459	0.42686	0.992676	0.0032968	0.179102	-0.107971	-0.0342001	0.470978	0.801531	0.00432682	0.999744	0.954443	0.00922803	0.151783	-0.017315	-0.0347705	0.91941	0.799332	0.00531453	0.988075	0.953842	0.0108285	0.146398	0.257516	0.0244873	0.0653454	0.867898	0.00165603	0.714674	0.982003	0.0039506	0.178033	-0.0275349	-0.0369722	0.816542	0.787424	0.00522213	0.999906	0.952664	0.0109916	0.14686	0.0445047	-0.0223117	0.725926	0.873649	0.0050789	0.989947	0.977637	0.0105841	0.147592	0.12243	-0.000848416	0.353631	0.995175	0.0037682	0.996984	0.999222	0.00814219	0.155365	0.0567063	-0.0222037	0.669093	0.873113	0.004958	0.987465	0.97927	0.0103643	0.148224	0.0809832	-0.0230353	0.703669	0.868657	0.00503449	0.88107	0.977789	0.010102	0.147822	0.137497	-0.00551641	0.280938	0.9683	0.00481619	0.594992	0.992124	0.0096139	0.150661	0.0148258	0.0446415	-0.0370716	-0.0257308	0.887067	0.730535	0.786212	0.854878	0.00761185	0.00731949	0.97287	0.949505	0.949222	0.964778	0.0147832	0.0143724	0.138369	0.139435	0.0560657	-0.02583	0.632852	0.852148	0.00700678	0.99979	0.973384	0.0141537	0.140621	0.531012	-0.000857754	0.0492789	0.994916	0.00158928	0.317921	0.998708	0.00363729	0.179055	-0.0746741	-0.0491838	0.521987	0.720738	0.0065164	0.99987	0.932062	0.0133656	0.142583	-0.562848	3.18248	7.222	-0.0975573	-0.0256908	-0.030164	0.0327282	0.72183	0.75625	0.472771	0.854855	0.827652	0.00118948	0.00729585	0.00738465	0.855786	0.999765	0.90041	0.808271	0.975122	0.967349	0.00292913	0.0145707	0.013976	0.186191	0.139523	0.139194	0.156392	-0.00846503	0.473932	0.95248	0.00625381	0.999172	0.994845	0.0127992	0.143692	0.188608	-0.0289178	0.438015	0.832326	0.00603558	0.786304	0.966389	0.0120249	0.144646	0.0446415	-0.0257308	0.730535	0.854878	0.00731949	0.949505	0.964778	0.0143724	0.139435	3.18248	-0.0256908	0.72183	0.854855	0.00729585	0.999765	0.975122	0.0145707	0.139523	7.222	-0.030164	0.75625	0.827652	0.00738465	0.90041	0.967349	0.013976	0.139194	0.256373	-0.0117743	0.281055	0.93186	0.00481729	0.573297	0.98632	0.0095986	0.150655	0.00549007	0.00173974	2.802070288718e-05	0.988682	2.68898817178329e-06	0.000106154	0.99731	6.31670858102326e-06	0.313478
ENSG00000204385	SLC44A4	solute carrier family 44 member 4 [Source:HGNC Symbol;Acc:HGNC:13941]	protein_coding	80736	0.000302121	0.246049	0.925142	0.158133	0.192245	0.991538	0.559638	0.23731	0.0355241	0.00238546	0.243475	0.823413	0.162732	0.189813	0.9999	0.58396	0.24153	0.0360148	-0.710381	0.35864	0.706387	0.140654	0.122871	0.888169	0.440339	0.160662	0.0599158	0.00119717	0.254578	0.487235	0.141862	0.165653	0.569097	0.503815	0.181227	0.0411839	-0.000159541	0.24749	0.987357	0.154748	0.192758	0.998906	0.573619	0.240569	0.0354213	0.42342	0.21291	0.36654	0.227865	0.148899	0.999981	0.644457	0.197362	0.0451388	-0.000801687	0.238942	0.814784	0.177815	0.189513	0.951891	0.753953	0.233149	0.0360756	-0.154807	0.247215	0.412996	0.152452	0.156023	0.999744	0.56751	0.203053	0.0434149	-0.206831	0.236938	0.337312	0.170256	0.143911	0.874684	0.59039	0.185872	0.0463864	-0.349082	0.179004	0.0475882	0.335515	0.0585726	0.692391	0.793853	0.0873655	0.077991	-0.275957	0.216603	0.0628602	0.203628	0.0605702	0.999906	0.63945	0.0911751	0.0760004	-0.294066	0.171312	0.0639427	0.325209	0.0611803	0.988904	0.778632	0.0905347	0.0756765	-0.436488	0.129957	0.00760734	0.446678	0.015519	0.996984	0.869615	0.0278678	0.117104	-0.388943	0.167666	0.0182931	0.324965	0.0280472	0.987465	0.786982	0.0463702	0.0998762	-0.416464	0.191967	0.11886	0.270245	0.0867834	0.469796	0.728902	0.11806	0.0641259	-0.256631	0.197411	0.103149	0.249175	0.0777237	0.398226	0.698132	0.106187	0.0686297	-0.168652	-0.0276181	0.253358	0.249679	0.190478	0.863669	0.133645	0.15536	0.107311	0.185519	0.697571	0.977384	0.531539	0.569691	0.143528	0.230442	0.0575258	0.0373444	-0.21807	0.211955	0.131709	0.213935	0.088754	0.99979	0.663121	0.125444	0.0641213	-0.307252	0.235753	0.363702	0.168624	0.14398	0.654884	0.597784	0.180908	0.0469298	-0.364942	0.199208	0.0101206	0.226882	0.0181944	0.99987	0.650565	0.0324909	0.113853	-0.516051	20.1774	25.0486	0.201714	0.331008	0.281921	0.11692	0.0660496	0.384504	0.238925	0.0552474	0.10237	0.083249	0.060281	0.147227	0.855786	0.999765	0.672094	0.628931	0.430134	0.520759	0.117302	0.0900493	0.185795	0.0663066	0.077054	0.0461045	-0.346895	0.192746	0.198817	0.272445	0.109604	0.999172	0.752104	0.150324	0.0567802	-0.250826	0.24563	0.405632	0.149534	0.150337	0.769772	0.571036	0.191649	0.045328	-0.0276181	0.249679	0.863669	0.15536	0.185519	0.977384	0.569691	0.230442	0.0373444	20.1774	0.331008	0.0660496	0.0552474	0.060281	0.999765	0.430134	0.0900493	0.077054	25.0486	0.281921	0.384504	0.10237	0.147227	0.672094	0.520759	0.185795	0.0461045	-0.316616	0.225262	0.283252	0.189716	0.129412	0.575241	0.633889	0.164655	0.050834	0.00126382	0.255885	0.468593	0.139945	0.163418	0.550911	0.501117	0.17914	0.0416919
ENSG00000213096	ZNF254	zinc finger protein 254 [Source:HGNC Symbol;Acc:HGNC:13047]	protein_coding	9534	0.000790997	-0.12787	0.840382	0.546088	0.00255591	0.983031	0.861992	0.00566933	0.165269	-0.00661632	-0.111893	0.612136	0.597083	0.00233804	0.9999	0.892159	0.00544141	0.167511	3.62903	-0.437662	0.108475	0.130486	0.000848114	0.484918	0.425568	0.00220684	0.218242	0.01418	-0.0419707	3.52594014787712e-16	0.763734	9.20046353237585e-17	1.63159722655579e-13	0.930342	1.45570223767766e-15	0.634202	-0.0172016	-0.144883	0.159332	0.487868	0.00114231	0.892319	0.845253	0.00281798	0.185144	-0.0119257	-0.1226	0.983431	0.570324	0.00259841	0.999981	0.870369	0.00600161	0.164853	0.000157136	-0.121865	0.97002	0.572035	0.00259736	0.994836	0.938699	0.00547026	0.164863	-0.00158769	-0.123584	0.994527	0.557698	0.00259882	0.999744	0.873255	0.00590682	0.164849	-0.476321	-0.148336	0.0683924	0.473711	0.000649169	0.811533	0.831834	0.00171513	0.198602	0.143946	-0.085775	0.508314	0.711004	0.00256656	0.932786	0.943993	0.00580244	0.167003	0.0526627	-0.117647	0.773663	0.578356	0.00251201	0.999906	0.886363	0.00578792	0.165706	0.165618	-0.0805647	0.396993	0.708861	0.00193326	0.988904	0.940625	0.00454699	0.172258	0.19052	-0.0721919	0.349525	0.738856	0.00181094	0.996984	0.957712	0.00427823	0.173879	0.200432	-0.0823423	0.326395	0.699825	0.00174605	0.987465	0.942632	0.0041537	0.174781	0.431322	-0.06587	0.187014	0.756984	0.0012628	0.538811	0.950559	0.00298974	0.182716	0.533045	-0.00223492	0.00593505	0.991371	0.000119944	0.246152	0.997773	0.000367749	0.239258	0.283461	-0.285758	-0.11984	-0.200349	0.0768846	0.152409	0.564339	0.353603	0.000807505	0.00127221	0.667175	0.792626	0.874815	0.750406	0.00207138	0.00310385	0.195563	0.184545	0.159486	-0.0929093	0.379796	0.66443	0.00216272	0.99979	0.924362	0.00508907	0.171345	0.940136	-0.0611056	0.0241664	0.767973	0.000351664	0.28149	0.949969	0.000960325	0.215084	0.156228	-0.101078	0.38693	0.634891	0.00218318	0.99987	0.903769	0.00514885	0.171107	-0.138888	2.57756	74.6252	-0.140619	-0.116301	-0.0511885	0.737422	0.852458	0.0359468	0.516029	0.593649	0.806531	0.00283641	0.00292832	0.000470984	0.96536	0.999765	0.313831	0.831815	0.912593	0.963798	0.00631439	0.00656821	0.00124356	0.164448	0.16363	0.208311	0.376865	-0.0560878	0.264457	0.798044	0.00177744	0.999172	0.964625	0.00426447	0.17627	0.29883	-0.11236	0.427854	0.595797	0.00229392	0.780943	0.893932	0.00518325	0.169856	-0.285758	-0.200349	0.152409	0.353603	0.00127221	0.792626	0.750406	0.00310385	0.184545	2.57756	-0.116301	0.852458	0.593649	0.00292832	0.999765	0.912593	0.00656821	0.16363	74.6252	-0.0511885	0.0359468	0.806531	0.000470984	0.313831	0.963798	0.00124356	0.208311	0.590392	-0.0667995	0.107662	0.752224	0.00101436	0.385877	0.949165	0.00244721	0.190067	0.0147591	-0.0278471	1.51758938029733e-17	0.835863	4.4468799396174e-18	1.12767730880236e-14	0.95518	8.29048243939781e-17	0.661313
ENSG00000178718	RPP25	ribonuclease P and MRP subunit p25 [Source:HGNC Symbol;Acc:HGNC:30361]	protein_coding	54913	0.00817142	-0.28536	3.3206111387862e-05	0.00556006	4.40404914820859e-06	0.0210707	0.12969	1.91215873492546e-05	0.304115	-0.00081834	-0.239585	0.905584	0.0347377	0.0072154	0.9999	0.314916	0.0145173	0.138258	-0.11322	-0.21485	0.9246	0.163977	0.0118543	0.977303	0.471816	0.0216757	0.142374	-0.000445686	-0.243595	0.688898	0.0310318	0.00680697	0.752321	0.260715	0.00927781	0.139822	0.0167012	-0.220346	0.00864724	0.0418056	0.000417723	0.521145	0.337265	0.0011525	0.208846	-0.171832	-0.226917	0.570752	0.0487952	0.00638268	0.999981	0.348551	0.0131993	0.141542	0.00268005	-0.211793	0.22289	0.0632013	0.00399286	0.641491	0.581005	0.00801578	0.153868	0.127081	-0.240643	0.297111	0.0318209	0.00469207	0.999744	0.297854	0.00990194	0.149669	-0.081348	-0.245258	0.559425	0.0298289	0.00633367	0.922713	0.294971	0.0126406	0.141748	-0.174782	-0.263423	0.125906	0.0315084	0.00341887	0.780955	0.365624	0.00748059	0.159634	0.0171754	-0.239096	0.859114	0.0348701	0.00716548	0.999906	0.322019	0.0144799	0.138445	0.078338	-0.220684	0.448462	0.0557344	0.00576734	0.988904	0.419421	0.0118315	0.144237	0.148717	-0.200918	0.165535	0.0798756	0.00334203	0.996984	0.518786	0.00734568	0.158451	0.118008	-0.216751	0.273742	0.0570261	0.00448662	0.987465	0.440413	0.00950694	0.150838	0.339967	-0.195544	0.0474969	0.0807403	0.00146178	0.376178	0.474677	0.00340276	0.179149	0.0230727	-0.238604	0.824922	0.0387999	0.00584694	0.929308	0.346468	0.0113746	0.145498	0.120517	-0.0848333	-0.24143	-0.266092	0.154036	0.421178	0.030524	0.021999	0.00261293	0.00459529	0.692463	0.865621	0.284183	0.252739	0.00584	0.00962062	0.166547	0.151902	0.042237	-0.235249	0.658836	0.0398846	0.00551398	0.99979	0.346199	0.0114781	0.147066	0.101685	-0.236958	0.64789	0.0373524	0.00548386	0.841029	0.327361	0.010769	0.147212	-0.0311497	-0.248875	0.743369	0.029039	0.00571184	0.99987	0.278504	0.0119282	0.146124	0.100357	15.3228	40.2675	-0.233222	-0.187663	-0.203708	0.644911	0.0329684	0.0312417	0.042757	0.094698	0.0662227	0.00547547	0.000917065	0.000882118	0.953805	0.999765	0.306852	0.304138	0.52362	0.44433	0.01117	0.00236723	0.00217508	0.147253	0.192505	0.193441	0.0114893	-0.241827	0.948616	0.0399182	0.00595291	0.999172	0.395077	0.0122739	0.145016	0.295158	-0.230706	0.134441	0.0388093	0.002398	0.627319	0.332888	0.00539091	0.168731	-0.0848333	-0.266092	0.421178	0.021999	0.00459529	0.865621	0.252739	0.00962062	0.151902	15.3228	-0.187663	0.0329684	0.094698	0.000917065	0.999765	0.52362	0.00236723	0.192505	40.2675	-0.203708	0.0312417	0.0662227	0.000882118	0.306852	0.44433	0.00217508	0.193441	0.270933	-0.21689	0.161144	0.0548739	0.00268734	0.450699	0.396945	0.00578628	0.16583	-0.000174627	-0.242163	0.876873	0.0322305	0.00718691	0.905915	0.263389	0.0097427	0.138365
ENSG00000188760	TMEM198	transmembrane protein 198 [Source:HGNC Symbol;Acc:HGNC:33704]	protein_coding	130612	0.00250809	-0.194719	0.379104	0.206221	0.0727201	0.903002	0.619654	0.102772	0.0700306	-0.00149782	-0.178467	0.874761	0.248865	0.0941975	0.9999	0.683347	0.132531	0.0613404	0.873996	-0.248229	0.59837	0.244843	0.0686716	0.834221	0.562957	0.0978148	0.0825422	-0.00897965	-0.232792	2.36727652143536e-11	0.0480593	3.21468816400323e-10	5.64834349827798e-10	0.318954	1.55872295362972e-09	0.460637	0.008543	-0.170532	0.338431	0.266136	0.0691697	0.930309	0.69537	0.099726	0.0716783	0.241912	-0.200982	0.56226	0.20194	0.0846656	0.999981	0.616801	0.121772	0.0649593	0.00398444	-0.137645	0.187977	0.376037	0.0517274	0.604921	0.883268	0.0753775	0.0810523	0.303895	-0.180185	0.0683473	0.232074	0.0288705	0.999744	0.662621	0.0478782	0.0990113	0.2531	-0.167958	0.185422	0.270659	0.0513524	0.837717	0.70059	0.076574	0.0812831	-0.322426	-0.304692	0.0383266	0.0652645	0.0173044	0.688226	0.477795	0.0306413	0.115309	-0.143247	-0.197249	0.280785	0.199228	0.0634005	0.999906	0.635587	0.0947774	0.0745213	-0.255047	-0.247354	0.0708297	0.112152	0.0295094	0.988904	0.546982	0.0484283	0.0983554	-0.235085	-0.24452	0.110836	0.119581	0.0385481	0.996984	0.593654	0.0609032	0.0902392	-0.222591	-0.226909	0.132654	0.143543	0.0427253	0.987465	0.611248	0.0663786	0.0870571	-0.438637	-0.239801	0.0638001	0.120382	0.02767	0.396607	0.548187	0.0441692	0.10028	-0.54771	-0.311872	6.23924261226955e-05	0.0304621	0.000141126	0.181278	0.314538	0.000425052	0.235676	-0.383395	0.311876	-0.192959	-0.103542	0.000703458	0.0297592	0.179122	0.500564	0.000989003	0.0152793	0.651655	0.754718	0.595147	0.833726	0.00248067	0.0271618	0.19068	0.118895	-0.305614	-0.247907	0.0184082	0.102426	0.0110455	0.99979	0.50627	0.020951	0.128087	-1.0533	-0.257387	0.00035872	0.0747681	0.000581646	0.273061	0.440812	0.00149533	0.203361	-0.241485	-0.223105	0.0627231	0.143647	0.0247176	0.99987	0.545489	0.0422333	0.104829	-0.216438	1.53055	-58.507	-0.208078	-0.179316	-0.243411	0.470375	0.878885	0.0229264	0.185508	0.257837	0.109135	0.0722586	0.0859029	0.0128272	0.915483	0.999765	0.296606	0.56961	0.739998	0.533268	0.103641	0.12215	0.0225884	0.0710736	0.065238	0.123878	-0.471699	-0.272155	0.0520614	0.0845588	0.0219818	0.999172	0.514274	0.0379861	0.108311	-0.494694	-0.207138	0.0677629	0.172022	0.025934	0.607038	0.602661	0.0424534	0.103392	0.311876	-0.103542	0.0297592	0.500564	0.0152793	0.754718	0.833726	0.0271618	0.118895	1.53055	-0.179316	0.878885	0.257837	0.0859029	0.999765	0.739998	0.12215	0.065238	-58.507	-0.243411	0.0229264	0.109135	0.0128272	0.296606	0.533268	0.0225884	0.123878	-0.731525	-0.258006	0.00517824	0.0848563	0.00448999	0.238905	0.470481	0.00903403	0.152513	-0.00921069	-0.240856	1.02263261045126e-11	0.0391104	1.47414087719779e-10	2.39066225764595e-10	0.289907	7.35162394318727e-10	0.471534
ENSG00000128654	MTX2	metaxin 2 [Source:HGNC Symbol;Acc:HGNC:7506]	protein_coding	10651	-0.000664906	-0.00444801	0.754277	0.968993	0.249613	0.968614	0.994458	0.296649	0.0251438	0.00244831	-0.0123794	0.72884	0.913915	0.24798	0.9999	0.983039	0.302644	0.0254127	-1.74463	0.170008	0.13617	0.255526	0.242008	0.509767	0.57519	0.287251	0.0305235	-0.00501797	-0.0369345	2.5262875468264e-06	0.710448	4.28428664680674e-05	1.27577521114733e-05	0.911038	8.30666927345643e-05	0.258674	0.00272851	-0.00467591	0.68157	0.96731	0.244466	0.974172	0.99495	0.294384	0.0259959	0.121244	-0.0180136	0.696192	0.877262	0.245621	0.999981	0.97299	0.302033	0.0258035	0.000470284	-0.0029246	0.835271	0.979977	0.253672	0.957554	0.999442	0.300154	0.0244808	-0.0945763	-0.00834373	0.449293	0.941405	0.216534	0.999744	0.98839	0.267936	0.0308725	0.153997	-5.11517e-05	0.279297	0.99964	0.180006	0.86454	0.99988	0.225059	0.0380457	-0.0615026	-0.00556021	0.601296	0.964584	0.237931	0.955305	0.994777	0.29151	0.0274334	0.0583969	-0.001477	0.555209	0.989682	0.231709	0.999906	0.998318	0.286194	0.0281677	0.0255086	-0.00142994	0.809823	0.990262	0.252579	0.991896	0.998105	0.304523	0.0246586	0.0403013	0.00281505	0.715141	0.980911	0.247027	0.996984	0.997636	0.299577	0.0255703	0.00489823	-0.00704733	0.964743	0.951629	0.256769	0.997914	0.990921	0.308769	0.0239803	0.0769878	0.00224558	0.66483	0.984587	0.243067	0.861741	0.996926	0.287083	0.0262299	-0.0928582	-0.0292037	0.386138	0.802572	0.214951	0.680482	0.961719	0.255325	0.0315468	-0.0388626	0.103832	-0.0084965	0.0194153	0.657131	0.338548	0.940868	0.868714	0.253743	0.204382	0.902157	0.840361	0.985976	0.968723	0.300289	0.250243	0.0247742	0.0335528	0.00747167	-0.00614402	0.939566	0.957921	0.268346	0.99979	0.991165	0.321558	0.022425	-0.0908315	-0.013931	0.691986	0.904109	0.256751	0.863432	0.980633	0.298051	0.0242823	0.00067689	-0.00757651	0.994489	0.947792	0.268791	0.99987	0.988544	0.323788	0.0223549	0.129619	4.30428	-6.77235	0.00617439	0.00812835	-0.0144519	0.56304	0.565847	0.728659	0.957878	0.944937	0.901049	0.243639	0.243986	0.259521	0.937634	0.999765	0.885802	0.988623	0.991139	0.983032	0.294256	0.297263	0.303008	0.0264586	0.0264	0.0238331	-0.0678355	-0.0202262	0.711594	0.865584	0.258281	0.999172	0.976796	0.311959	0.0240337	0.0782393	-0.00417241	0.701835	0.971039	0.257534	0.906889	0.994851	0.304584	0.024155	0.103832	0.0194153	0.338548	0.868714	0.204382	0.840361	0.968723	0.250243	0.0335528	4.30428	0.00812835	0.565847	0.944937	0.243986	0.999765	0.991139	0.297263	0.0264	-6.77235	-0.0144519	0.728659	0.901049	0.259521	0.885802	0.983032	0.303008	0.0238331	0.0079546	-0.00688895	0.968322	0.952805	0.268672	0.986144	0.991203	0.30978	0.0223737	-0.0047959	-0.0391628	1.04037702413488e-05	0.698849	0.000140497	4.33268301924547e-05	0.905878	0.000248993	0.233294
ENSG00000185339	TCN2	transcobalamin 2 [Source:HGNC Symbol;Acc:HGNC:11653]	protein_coding	6948	-0.00456375	0.127397	0.126666	0.426336	0.412893	0.745732	0.798858	0.458217	0.0028417	0.00262113	0.0980098	0.793326	0.546235	0.683356	0.9999	0.870812	0.720003	-0.0256029	-1.49894	0.368031	0.385886	0.0990159	0.346165	0.710913	0.376787	0.390475	0.0129296	0.000157512	0.103546	0.922319	0.522224	0.690818	0.941968	0.826661	0.700583	-0.0263565	-0.00532136	0.096049	0.571894	0.55233	0.651631	0.961417	0.870112	0.685639	-0.0224116	0.0931112	0.0949916	0.832385	0.565915	0.686367	0.999981	0.869368	0.723909	-0.0259068	-0.000721628	0.0947668	0.821755	0.566218	0.685614	0.954098	0.93719	0.716757	-0.0258308	-0.279878	0.101785	0.111743	0.522161	0.392486	0.999744	0.858539	0.44388	0.00527273	0.47828	0.127498	0.0161087	0.414657	0.150412	0.749893	0.802935	0.192891	0.0447671	-0.350429	0.132237	0.0301606	0.436395	0.162102	0.675854	0.847987	0.209954	0.042504	-0.0336485	0.098849	0.810488	0.542362	0.684762	0.999906	0.868255	0.721814	-0.0257448	-0.275567	0.0310686	0.0636178	0.848378	0.306617	0.988904	0.973256	0.359204	0.0164665	-0.146542	0.0631137	0.347666	0.70369	0.581	0.996984	0.947966	0.623301	-0.0152933	-0.123511	0.077228	0.430438	0.637762	0.613517	0.987465	0.927264	0.652732	-0.0185818	-0.191819	0.0769746	0.445415	0.639517	0.618464	0.736377	0.922028	0.648773	-0.0190797	-0.114863	0.0717224	0.446812	0.663321	0.646808	0.723198	0.923664	0.673148	-0.0221843	0.0132761	-0.221836	0.0986199	0.0404456	0.914311	0.145032	0.541912	0.805432	0.718354	0.45968	0.979751	0.792626	0.86344	0.952708	0.742699	0.501842	-0.0295024	-0.00251153	-0.0908839	0.0796165	0.512044	0.626685	0.665644	0.99979	0.913325	0.700348	-0.0240998	-0.426042	0.0690383	0.184837	0.668674	0.501665	0.488345	0.921895	0.536474	-0.00713029	-0.161125	0.0728768	0.240984	0.652134	0.547544	0.99987	0.911085	0.595235	-0.0119997	-0.30116	-3.77135	8.60861	0.0661444	0.0844881	0.106946	0.339168	0.721109	0.754221	0.686946	0.610987	0.514166	0.604608	0.703828	0.707523	0.890663	0.999765	0.899376	0.904709	0.917019	0.880834	0.643583	0.736834	0.730376	-0.0178882	-0.0280033	-0.0283837	-0.367182	0.0304505	0.152876	0.854704	0.46876	0.999172	0.975987	0.518198	-0.00352626	-0.252234	0.0870229	0.379909	0.589707	0.622527	0.75756	0.891557	0.654785	-0.0197152	-0.221836	0.0404456	0.145032	0.805432	0.45968	0.792626	0.952708	0.501842	-0.00251153	-3.77135	0.0844881	0.721109	0.610987	0.703828	0.999765	0.917019	0.736834	-0.0280033	8.60861	0.106946	0.754221	0.514166	0.707523	0.899376	0.880834	0.730376	-0.0283837	-0.335297	0.0648516	0.232528	0.689925	0.541409	0.526809	0.930477	0.573464	-0.0113571	0.00017917	0.103801	0.912723	0.5214	0.690502	0.933542	0.825559	0.700399	-0.0263246
ENSG00000178927	CYBC1	cytochrome b-245 chaperone 1 [Source:HGNC Symbol;Acc:HGNC:28672]	protein_coding	79415	0.00330001	0.101359	0.408503	0.63706	0.0103965	0.906993	0.897344	0.0192412	0.128314	-0.0043167	0.126886	0.745486	0.556676	0.0130308	0.9999	0.874194	0.0242728	0.122035	-3.15335	0.308966	0.172886	0.296003	0.00591025	0.543337	0.613935	0.011893	0.163687	-0.0117684	0.0515319	8.70238154609954e-10	0.762019	7.3260465251472e-10	1.16214217232444e-08	0.9296	3.3335802480159e-09	0.448851	0.0117768	0.133847	0.345848	0.531931	0.00958934	0.930635	0.860108	0.0181364	0.130536	0.0448038	0.115581	0.938945	0.599314	0.0135447	0.999981	0.880913	0.0252994	0.120949	-0.00445778	0.0706297	0.293593	0.745996	0.00881132	0.704513	0.972603	0.0160984	0.132849	0.377315	0.120413	0.106708	0.568717	0.00484129	0.999744	0.877018	0.0101828	0.148849	0.322313	0.136013	0.228734	0.523685	0.00768357	0.847563	0.85738	0.0149504	0.136564	-0.170669	-0.00364952	0.43806	0.987552	0.0161786	0.91667	0.998357	0.0289334	0.117252	0.00841989	0.12021	0.964005	0.577374	0.0135648	0.999906	0.885642	0.0251766	0.120908	-0.0468501	0.107093	0.814415	0.627597	0.013288	0.991896	0.916104	0.0243758	0.121487	-0.087507	0.0956588	0.673818	0.665976	0.0126716	0.996984	0.937854	0.0233998	0.122818	-0.186237	0.0809448	0.370913	0.710104	0.00992748	0.987465	0.944442	0.0189063	0.129585	-0.489679	0.0537441	0.140878	0.803712	0.00576489	0.492005	0.963084	0.0113659	0.144248	-0.145588	0.085782	0.470883	0.697036	0.0126594	0.740529	0.933399	0.0222122	0.124251	-0.158439	0.16425	0.116208	0.16239	0.33544	0.421811	0.588663	0.464318	0.0107933	0.0120552	0.767046	0.865621	0.883993	0.81937	0.0200041	0.0221515	0.128732	0.125631	-0.161582	0.0862301	0.382792	0.692893	0.0115188	0.99979	0.934031	0.0217439	0.12691	-0.774071	0.0662805	0.0702172	0.756304	0.00422546	0.344604	0.94812	0.00857538	0.15411	0.00502279	0.120316	0.978284	0.581168	0.0154842	0.99987	0.880901	0.0282576	0.118513	0.451487	1.09323	-37.4889	0.167792	0.123538	0.0820556	0.283492	0.938332	0.306418	0.444424	0.578366	0.706219	0.00988977	0.0154529	0.0103036	0.880116	0.999765	0.613712	0.790632	0.906351	0.941858	0.0186738	0.0278897	0.0187016	0.131167	0.118571	0.130027	-0.294779	0.0650181	0.392675	0.771826	0.0116597	0.999172	0.95938	0.0219421	0.126569	-0.358196	0.103448	0.350868	0.631338	0.0110393	0.740531	0.909957	0.0203909	0.128102	0.16425	0.16239	0.421811	0.464318	0.0120552	0.865621	0.81937	0.0221515	0.125631	1.09323	0.123538	0.938332	0.578366	0.0154529	0.999765	0.906351	0.0278897	0.118571	-37.4889	0.0820556	0.306418	0.706219	0.0103036	0.613712	0.941858	0.0187016	0.130027	-0.622138	0.0573813	0.0961527	0.789984	0.00519177	0.370404	0.956649	0.0102534	0.14867	-0.0115129	0.0445848	4.23135918943557e-09	0.79723	3.13055861949801e-09	4.27367278132992e-08	0.940903	1.22686763302459e-08	0.427353
ENSG00000119711	ALDH6A1	aldehyde dehydrogenase 6 family member A1 [Source:HGNC Symbol;Acc:HGNC:7179]	protein_coding	4329	-0.00702085	0.0432167	0.0522264	0.822488	0.000416884	0.605023	0.957702	0.00113515	0.208892	-0.0247571	0.0488558	0.0392167	0.79938	0.000339011	0.9999	0.95503	0.000981556	0.213624	-3.61193	0.395494	0.0778711	0.13076	0.000126691	0.448063	0.425926	0.000415894	0.266306	-0.00318636	-0.0132092	0.101843	0.945505	0.000663533	0.15338	0.98793	0.00106114	0.198088	0.00736766	0.0142536	0.519629	0.942078	0.00171404	0.957392	0.987193	0.00401964	0.175238	-0.356767	0.0344323	0.504235	0.863639	0.00169185	0.999981	0.968889	0.00412185	0.175559	-0.00662533	-0.0671492	0.0860484	0.733396	0.000591637	0.452788	0.971022	0.00147509	0.200776	0.250336	0.00589298	0.243686	0.975831	0.00115594	0.999744	0.994521	0.00288824	0.184858	-0.111571	-0.000669894	0.64995	0.997278	0.00186898	0.943922	0.999118	0.00436089	0.173097	0.0800238	0.0305135	0.693283	0.887639	0.00226461	0.969457	0.986057	0.00521441	0.170181	0.0153496	0.00685803	0.928319	0.972243	0.00202849	0.999906	0.995993	0.00479927	0.171062	-0.00876329	0.00285296	0.961714	0.988721	0.00203335	0.999062	0.998105	0.00475508	0.171002	-0.0786595	-0.0160872	0.679086	0.936696	0.00189613	0.996984	0.993252	0.00445621	0.172739	-0.0198914	0.0010365	0.916976	0.995866	0.00202617	0.997713	0.999179	0.00473774	0.171091	-0.457128	-0.0560331	0.132696	0.776796	0.000791122	0.484765	0.955291	0.0019798	0.193935	-0.0524181	0.00170735	0.773279	0.993145	0.00322629	0.90463	0.998406	0.00677974	0.161134	-0.0223638	0.082893	0.0133876	0.0354895	0.88025	0.652809	0.945071	0.859118	0.00330673	0.0030726	0.970972	0.928241	0.98661	0.965945	0.00717937	0.00676349	0.160498	0.162393	0.0564554	0.0254875	0.735238	0.897163	0.00318521	0.99979	0.981246	0.00713776	0.161465	-0.455801	-0.0174954	0.238924	0.928305	0.00188651	0.547016	0.985546	0.00424103	0.17478	0.199013	0.045309	0.228607	0.815639	0.00183821	0.99987	0.957118	0.0044271	0.17543	0.702211	-34.2819	-96.6002	0.0889307	-0.112079	-0.0826881	0.0618639	0.005766	0.0026807	0.647233	0.556714	0.657255	0.000783359	0.000132768	7.22846813955468e-05	0.855786	0.999765	0.285398	0.891515	0.900279	0.926668	0.00203098	0.000422316	0.000233388	0.19629	0.237024	0.250255	0.197992	0.050464	0.523909	0.802883	0.00282651	0.999172	0.965051	0.00642784	0.164538	-0.518067	-0.00939341	0.132077	0.961015	0.00130743	0.627319	0.99223	0.00315647	0.183874	0.082893	0.0354895	0.652809	0.859118	0.0030726	0.928241	0.965945	0.00676349	0.162393	-34.2819	-0.112079	0.005766	0.556714	0.000132768	0.999765	0.900279	0.000422316	0.237024	-96.6002	-0.0826881	0.0026807	0.657255	7.22846813955468e-05	0.285398	0.926668	0.000233388	0.250255	-0.501049	-0.0361911	0.137169	0.852421	0.00133978	0.422347	0.971807	0.0031226	0.183274	-0.00348332	-0.0174649	0.0767783	0.927823	0.000546897	0.11923	0.983526	0.000884197	0.202611
ENSG00000165868	HSPA12A	heat shock protein family A (Hsp70) member 12A [Source:HGNC Symbol;Acc:HGNC:19022]	protein_coding	259217	0.000762694	-0.141815	0.792988	0.366264	0.278275	0.973866	0.761469	0.326002	0.020621	0.00139291	-0.140138	0.885398	0.372488	0.282151	0.9999	0.778307	0.337362	0.0200357	3.04765	-0.476805	0.0574806	0.0211683	0.0954814	0.42208	0.183826	0.129664	0.0699594	0.00534826	-0.106897	0.000364938	0.459433	0.00281029	0.00106165	0.792671	0.00407094	0.162869	-0.0078895	-0.147449	0.384917	0.344397	0.22734	0.93574	0.760025	0.276871	0.0289322	-0.137217	-0.126407	0.746706	0.429227	0.275444	0.999981	0.803608	0.332959	0.0210522	0.00691934	-0.062192	0.023075	0.687283	0.0523505	0.254663	0.969249	0.0761628	0.0806721	0.339286	-0.136642	0.0449223	0.369848	0.0783739	0.999744	0.777382	0.112544	0.0675465	-0.0283489	-0.139151	0.884656	0.37402	0.282129	0.983409	0.777754	0.330405	0.020039	-0.0014943	-0.174698	0.99259	0.309492	0.268307	0.998617	0.774157	0.322049	0.0224312	-0.0912256	-0.147954	0.500353	0.344692	0.248678	0.999906	0.763919	0.304049	0.0252975	-0.0678137	-0.15529	0.639853	0.333492	0.266442	0.988904	0.783262	0.318506	0.022445	0.0264333	-0.130548	0.861138	0.418535	0.281356	0.996984	0.857142	0.334296	0.0201553	-0.0527513	-0.148531	0.727761	0.350943	0.274106	0.988627	0.804048	0.326597	0.0212571	0.142146	-0.118659	0.558527	0.455879	0.257011	0.805595	0.851052	0.301277	0.0239414	-0.0314315	-0.148614	0.829851	0.353594	0.27401	0.93178	0.789195	0.315394	0.0215389	-0.065341	0.0743278	-0.142696	-0.121931	0.583625	0.615717	0.361312	0.44867	0.254421	0.25807	0.875467	0.919367	0.76668	0.812624	0.301006	0.305757	0.0246629	0.024068	-0.0335573	-0.148243	0.80256	0.351108	0.272717	0.99979	0.782605	0.326138	0.02174	0.537671	-0.104347	0.0823517	0.500568	0.107582	0.360101	0.853943	0.140125	0.057437	-0.011387	-0.143129	0.93201	0.365001	0.277106	0.99987	0.765622	0.332438	0.0210601	-0.0225215	-6.22176	17.9472	-0.143737	-0.164185	-0.123393	0.94125	0.542246	0.499251	0.368885	0.307182	0.435626	0.277254	0.249152	0.242945	0.993554	0.999765	0.754626	0.743723	0.77909	0.845474	0.328477	0.302765	0.286354	0.0210373	0.0255333	0.0265762	0.27839	-0.0898551	0.26363	0.578568	0.190874	0.999172	0.905635	0.241183	0.0362382	0.192384	-0.132696	0.489025	0.396688	0.241351	0.811048	0.801894	0.287801	0.0268473	0.0743278	-0.121931	0.615717	0.44867	0.25807	0.919367	0.812624	0.305757	0.024068	-6.22176	-0.164185	0.542246	0.307182	0.249152	0.999765	0.77909	0.302765	0.0255333	17.9472	-0.123393	0.499251	0.435626	0.242945	0.754626	0.845474	0.286354	0.0265762	0.303251	-0.111039	0.264482	0.480944	0.191138	0.557304	0.855512	0.230781	0.0361843	0.00507189	-0.10478	0.000890209	0.473125	0.00551444	0.0023103	0.799621	0.00760631	0.145424
ENSG00000198169	ZNF251	zinc finger protein 251 [Source:HGNC Symbol;Acc:HGNC:13045]	protein_coding	90987	-9.6445e-05	0.0036349	0.957491	0.97026	0.322549	0.996577	0.994585	0.370464	0.0142471	-0.00262192	0.00774262	0.662778	0.936685	0.306111	0.9999	0.988171	0.361789	0.0165383	0.648552	-0.0649997	0.520387	0.614968	0.506836	0.791576	0.831391	0.544439	-0.00859776	-0.00266975	-0.0122532	0.00484481	0.894609	0.0222206	0.0105984	0.973639	0.0278105	0.106757	-0.00871543	-0.00768214	0.121167	0.936098	0.156958	0.882939	0.985884	0.201984	0.0431933	0.171175	-0.0109479	0.517029	0.912079	0.286809	0.999981	0.980831	0.344293	0.0193398	0.00271156	0.0326931	0.156588	0.738823	0.177945	0.568188	0.971978	0.220985	0.0384836	-0.0569201	0.00293798	0.593152	0.975795	0.297989	0.999744	0.994521	0.35179	0.0177016	0.12527	0.00962256	0.301506	0.920626	0.237339	0.873337	0.982799	0.284845	0.0271984	-0.0172939	-0.0355493	0.862482	0.738155	0.275167	0.986241	0.947443	0.328921	0.0213595	-0.101856	-0.00836184	0.225251	0.931008	0.210134	0.999906	0.987135	0.263488	0.032057	-0.0601847	-0.0125196	0.504384	0.899895	0.284692	0.988904	0.983227	0.336972	0.0196551	0.0678391	0.0214094	0.470092	0.830399	0.278539	0.996984	0.974612	0.331481	0.0205809	-0.00118691	0.0028675	0.989964	0.976875	0.322789	0.998935	0.996531	0.375486	0.0142143	0.0974364	0.0161483	0.519318	0.87023	0.287184	0.7845	0.978268	0.331418	0.0192842	-0.121936	-0.0322589	0.160515	0.732491	0.259944	0.470035	0.940929	0.301237	0.0237648	-0.112245	0.137279	-0.00634796	0.0318284	0.11265	0.118333	0.944924	0.736884	0.22084	0.226065	0.678645	0.786567	0.98661	0.932012	0.26669	0.273	0.0304618	0.0295176	-0.0583276	-0.0160176	0.466463	0.865388	0.387718	0.99979	0.975698	0.440716	0.00593381	-0.135214	-0.0133	0.468275	0.887385	0.388155	0.731027	0.978155	0.427593	0.00588004	-0.0564539	-0.0129222	0.47843	0.890542	0.390556	0.99987	0.976334	0.444914	0.00558485	-0.00512387	7.2052	-1.98526	-0.00454758	0.0224686	-0.00598387	0.977619	0.236137	0.900617	0.961966	0.813374	0.949605	0.443775	0.305813	0.442146	0.998157	0.999765	0.961428	0.989363	0.967221	0.991379	0.491362	0.360659	0.481109	-0.000709695	0.0167918	-0.000523313	-0.168678	-0.0351883	0.257041	0.715666	0.31617	0.999172	0.947465	0.371149	0.0153204	-0.210094	-0.013428	0.204549	0.884831	0.288455	0.660449	0.977062	0.335847	0.0193371	0.137279	0.0318284	0.118333	0.736884	0.226065	0.786567	0.932012	0.273	0.0295176	7.2052	0.0224686	0.236137	0.813374	0.305813	0.999765	0.967221	0.360659	0.0167918	-1.98526	-0.00598387	0.900617	0.949605	0.442146	0.961428	0.991379	0.481109	-0.000523313	-0.143987	-0.0183817	0.376036	0.845447	0.362578	0.65187	0.970096	0.402443	0.00909567	-0.00277664	-0.0148985	0.00373975	0.871732	0.0185804	0.00831652	0.96779	0.0234948	0.111952
ENSG00000134317	GRHL1	grainyhead like transcription factor 1 [Source:HGNC Symbol;Acc:HGNC:17923]	protein_coding	29841	0.000292136	0.194504	0.927846	0.265005	0.471295	0.992178	0.680009	0.514019	-0.00377395	-0.000315325	0.196645	0.976548	0.260253	0.47213	0.9999	0.694452	0.523243	-0.00386543	3.15516	0.00164515	0.0657424	0.993952	0.0745547	0.432586	0.997115	0.10503	0.0794564	0.00251059	0.210537	0.144417	0.220294	0.267113	0.206496	0.604914	0.284027	0.0223399	-0.0164621	0.1757	0.100292	0.304415	0.225568	0.870948	0.729942	0.275066	0.0292454	-0.457692	0.233681	0.330426	0.18714	0.371382	0.999981	0.600423	0.428182	0.0078667	0.00161343	0.21369	0.638245	0.228681	0.447418	0.889247	0.805043	0.492487	-0.0011235	-0.287745	0.19521	0.127404	0.254088	0.252397	0.999744	0.68237	0.305614	0.0246882	0.226137	0.207842	0.295482	0.229381	0.357055	0.87067	0.657695	0.403721	0.00967972	-0.0323085	0.303821	0.854098	0.107193	0.359571	0.98555	0.566358	0.413099	0.00948286	0.0334799	0.19986	0.823864	0.251903	0.466605	0.999906	0.691528	0.519137	-0.0032586	0.0104378	0.198799	0.948295	0.265705	0.471749	0.998089	0.729019	0.519681	-0.00382376	-0.0538901	0.181553	0.747903	0.31107	0.460544	0.996984	0.797652	0.510472	-0.00258883	0.0743717	0.21139	0.658263	0.232235	0.450232	0.987465	0.713013	0.499229	-0.00143948	-0.0830527	0.184976	0.758267	0.29648	0.461509	0.905985	0.751165	0.50079	-0.00269578	0.126547	0.22807	0.436	0.200248	0.38984	0.716597	0.64675	0.429654	0.00567277	0.0668585	-0.117132	0.20014	0.168172	0.614279	0.47679	0.250706	0.347342	0.426799	0.400166	0.886485	0.8818	0.673971	0.746646	0.469195	0.445209	0.00125054	0.00441389	0.00497275	0.199766	0.97344	0.259554	0.454529	0.99979	0.708206	0.504345	-0.00193138	0.237809	0.215099	0.4933	0.22092	0.403995	0.74683	0.659275	0.442815	0.00395199	-0.0244341	0.19488	0.869301	0.268178	0.451636	0.99987	0.69434	0.503873	-0.00160418	-0.489116	3.77247	5.81023	0.146449	0.2126	0.204549	0.147618	0.740018	0.844346	0.404271	0.235977	0.247759	0.257669	0.442454	0.450361	0.857352	0.999765	0.938558	0.76641	0.719166	0.711709	0.308834	0.495596	0.489101	0.0241331	-0.000558595	-0.00145965	0.12927	0.222644	0.641925	0.220796	0.430876	0.999172	0.705539	0.482134	0.000776103	0.289642	0.21174	0.348579	0.224118	0.362803	0.738638	0.665156	0.409798	0.00906678	-0.117132	0.168172	0.47679	0.347342	0.400166	0.8818	0.746646	0.445209	0.00441389	3.77247	0.2126	0.740018	0.235977	0.442454	0.999765	0.719166	0.495596	-0.000558595	5.81023	0.204549	0.844346	0.247759	0.450361	0.938558	0.711709	0.489101	-0.00145965	0.179739	0.216695	0.553346	0.220448	0.416393	0.782374	0.669351	0.454752	0.00247297	0.00224811	0.21067	0.197206	0.22156	0.305337	0.267006	0.605753	0.322446	0.0166482
ENSG00000143971	ETAA1	ETAA1 activator of ATR kinase [Source:HGNC Symbol;Acc:HGNC:24648]	protein_coding	54465	-0.00228973	-0.159448	0.448482	0.327893	0.0056217	0.915793	0.736221	0.0112792	0.144914	-0.00687979	-0.159718	0.493517	0.327812	0.00586511	0.9999	0.751566	0.012129	0.143791	3.5775	-0.479827	0.0356352	0.028101	0.00247322	0.395533	0.209784	0.00558596	0.188965	0.00798684	-0.125904	8.20386858548197e-08	0.355609	2.1348397913355e-08	6.08302529542188e-07	0.72471	7.38322418526037e-08	0.397446	-0.00209135	-0.17446	0.825293	0.285058	0.0069379	0.989157	0.714428	0.013663	0.139311	-0.0125669	-0.170837	0.97734	0.30575	0.00707168	0.999981	0.721603	0.0144447	0.138799	0.00210632	-0.148891	0.512647	0.36969	0.00596036	0.838458	0.879157	0.0114222	0.143364	-0.0346845	-0.171975	0.845786	0.29071	0.00696811	0.999744	0.717744	0.0140157	0.139195	-0.199123	-0.182219	0.326291	0.261408	0.00480667	0.873944	0.691553	0.00994566	0.149037	0.0868408	-0.151163	0.604712	0.398113	0.00863342	0.955305	0.832505	0.0167672	0.134921	0.104849	-0.160059	0.456738	0.325963	0.0056684	0.999906	0.751699	0.0118019	0.144695	0.258339	-0.104773	0.0841952	0.523062	0.00210765	0.988904	0.880915	0.00490622	0.170108	0.171256	-0.125678	0.274611	0.451049	0.00438	0.996984	0.870584	0.00929645	0.151465	0.14901	-0.141212	0.343754	0.39185	0.00493873	0.987465	0.831489	0.0103292	0.148327	0.375059	-0.121688	0.135865	0.457397	0.00287869	0.487532	0.851521	0.00619251	0.162259	0.306208	-0.100303	0.0425733	0.538405	0.00146908	0.310085	0.883025	0.00341097	0.181003	0.110288	0.00250217	-0.168961	-0.170615	0.375551	0.987117	0.300145	0.312074	0.0057378	0.00784988	0.785613	0.997545	0.720581	0.720326	0.0115576	0.0152654	0.146002	0.137529	0.0968604	-0.151311	0.489482	0.361393	0.00649013	0.99979	0.788384	0.0132425	0.142692	0.758715	-0.119082	0.0181117	0.455116	0.000791691	0.279826	0.836206	0.00196985	0.196037	-0.0292832	-0.175896	0.83378	0.287367	0.00771456	0.99987	0.709884	0.0154812	0.138004	-0.714745	15.7866	48.7348	-0.247683	-0.113276	-0.122562	0.023006	0.136902	0.0768095	0.127896	0.494683	0.451306	0.000943992	0.00321854	0.00220697	0.855786	0.999765	0.380449	0.490464	0.875907	0.854604	0.00239054	0.00713988	0.00487197	0.191806	0.161196	0.170833	0.22849	-0.12902	0.380953	0.44734	0.00577846	0.999172	0.855574	0.0119557	0.145813	0.603297	-0.144195	0.0356667	0.366727	0.00129578	0.607038	0.781745	0.00313014	0.184094	0.00250217	-0.170615	0.987117	0.312074	0.00784988	0.997545	0.720326	0.0152654	0.137529	15.7866	-0.113276	0.136902	0.494683	0.00321854	0.999765	0.875907	0.00713988	0.161196	48.7348	-0.122562	0.0768095	0.451306	0.00220697	0.380449	0.854604	0.00487197	0.170833	0.651635	-0.106181	0.0201697	0.508146	0.000857133	0.258304	0.865917	0.00210624	0.194132	0.00804496	-0.119687	9.69219501479179e-08	0.380925	2.48157214918276e-08	6.67071814349183e-07	0.742539	8.27164212366172e-08	0.395026
ENSG00000164252	AGGF1	angiogenic factor with G-patch and FHA domains 1 [Source:HGNC Symbol;Acc:HGNC:24684]	protein_coding	55109	-0.00194242	-0.244102	0.312453	0.0201383	2.48034368424707e-22	0.869807	0.231747	1.01188295479303e-20	0.735564	-0.00530553	-0.245269	0.407137	0.0199187	2.92344731220432e-22	0.9999	0.245369	1.18567728611546e-20	0.734468	0.545173	-0.34716	0.621752	0.0162549	3.55933649788554e-20	0.849646	0.163082	1.40790028849822e-18	0.750807	-0.000274886	-0.256221	0.790588	0.0151277	3.96283469869061e-22	0.838122	0.190755	1.28029097423846e-20	0.732426	0.0080196	-0.244707	0.181848	0.018994	1.70281273012194e-22	0.899457	0.241358	6.97415780766085e-21	0.738056	0.0491764	-0.258679	0.861566	0.016493	4.04201358213796e-22	0.999981	0.214471	1.63297348718374e-20	0.732293	-0.000517106	-0.260281	0.80114	0.0156819	3.97669043229272e-22	0.94774	0.37541	1.59113502181312e-20	0.732402	0.111281	-0.2543	0.326212	0.0151597	2.55034152807564e-22	0.999744	0.215143	1.04659577580161e-20	0.735379	0.039783	-0.252572	0.75897	0.0166119	3.91690795724581e-22	0.964343	0.227336	1.54346944997076e-20	0.732505	0.246794	-0.267193	0.0169703	0.015271	1.30273985063733e-23	0.630641	0.278403	6.06371483945418e-22	0.758634	-0.0491479	-0.260176	0.584485	0.0138398	3.54036886338884e-22	0.999906	0.219227	1.43309172318421e-20	0.733184	-0.0143461	-0.258365	0.881503	0.0170389	4.05837255421199e-22	0.995537	0.269474	1.61450285588785e-20	0.732265	-0.00670413	-0.256448	0.946704	0.0183845	4.094064983043e-22	0.997591	0.311363	1.63182214630637e-20	0.732206	-0.00919246	-0.256531	0.927195	0.0168751	4.08623530205097e-22	0.997713	0.28201	1.63811583226344e-20	0.732219	-0.0473901	-0.26098	0.769013	0.0152439	3.93221598207223e-22	0.911738	0.241123	1.5465725089413e-20	0.732478	-0.0251655	-0.259661	0.796209	0.0165862	7.93502372375152e-22	0.915194	0.244585	3.10331021797696e-20	0.732001	-0.00970532	0.0200364	-0.254032	-0.2486	0.902834	0.839176	0.0165182	0.0225021	8.14031766867538e-22	8.03547962676447e-22	0.97642	0.972031	0.217878	0.254169	3.20165310802382e-20	3.19275892984284e-20	0.731827	0.731915	-0.0433769	-0.262767	0.627417	0.0145395	7.30086759470447e-22	0.99979	0.224973	2.89889028960727e-20	0.73257	-0.158945	-0.264762	0.444308	0.0130953	6.14464362884091e-22	0.713843	0.209103	2.43052196467042e-20	0.733743	0.0380169	-0.247821	0.668828	0.0201827	7.49276397598119e-22	0.99987	0.238281	2.9694180435098e-20	0.732393	0.178105	-6.08528	-1.80218	-0.234788	-0.276184	-0.25563	0.380555	0.370337	0.919001	0.0288153	0.0110458	0.0173583	5.6121109937807e-22	5.51979036500069e-22	8.15865593842477e-22	0.896802	0.999765	0.969887	0.256649	0.236438	0.259266	2.25852188271956e-20	2.22136863315676e-20	3.17287841971712e-20	0.734358	0.73447	0.731811	0.09425	-0.236402	0.571139	0.0314624	7.00042489193034e-22	0.999172	0.361572	2.77959618895998e-20	0.732856	-0.0201973	-0.254736	0.913314	0.0165514	8.15258593544675e-22	0.973375	0.228361	3.20042835797934e-20	0.731816	0.0200364	-0.2486	0.839176	0.0225021	8.03547962676447e-22	0.972031	0.254169	3.19275892984284e-20	0.731915	-6.08528	-0.276184	0.370337	0.0110458	5.51979036500069e-22	0.999765	0.236438	2.22136863315676e-20	0.73447	-1.80218	-0.25563	0.919001	0.0173583	8.15865593842477e-22	0.969887	0.259266	3.17287841971712e-20	0.731811	-0.0871973	-0.262539	0.631193	0.0145827	7.31937414845072e-22	0.831703	0.226558	2.86253568670424e-20	0.732553	-0.000113196	-0.255374	0.91397	0.0155401	4.07954570267182e-22	0.93447	0.192799	1.30583119830446e-20	0.73223
ENSG00000117481	NSUN4	NOP2/Sun RNA methyltransferase 4 [Source:HGNC Symbol;Acc:HGNC:31802]	protein_coding	387338	0.00256001	0.0783027	0.283135	0.541376	0.180549	0.856683	0.859182	0.22494	0.037931	0.00292309	0.0870277	0.713295	0.500466	0.246242	0.9999	0.85017	0.301018	0.0257003	-1.5998	0.209984	0.255717	0.244455	0.155191	0.617795	0.562752	0.196621	0.0502342	-0.00718442	0.0508428	3.12002144582579e-10	0.613279	1.49114004184052e-08	4.85165666680504e-09	0.872479	5.30245423184651e-08	0.403172	-0.00293358	0.0885574	0.695352	0.491491	0.244907	0.976029	0.846451	0.294898	0.0259223	-0.0405053	0.0955175	0.907852	0.468324	0.255237	0.999981	0.826111	0.312251	0.0242274	-0.00157734	0.0749828	0.535397	0.567423	0.228599	0.849144	0.937314	0.274514	0.0287108	0.0105341	0.0922228	0.940473	0.473048	0.255824	0.999744	0.831763	0.309206	0.0241325	0.032213	0.0938649	0.841329	0.466074	0.253242	0.977585	0.826781	0.301548	0.0245507	0.0145957	0.0688503	0.912331	0.625981	0.26858	0.991692	0.919008	0.322321	0.022388	-0.04852	0.0867251	0.663615	0.501304	0.242318	0.999906	0.851183	0.297725	0.0263555	-0.0735461	0.0730891	0.537531	0.579311	0.228874	0.988904	0.90135	0.280082	0.0286625	-0.0810857	0.07032	0.514124	0.595364	0.225758	0.996984	0.920908	0.277723	0.0292117	-0.122669	0.0669526	0.324316	0.607068	0.191017	0.987465	0.917634	0.240139	0.0357713	-0.170788	0.0693398	0.392755	0.59551	0.205777	0.700949	0.907778	0.248658	0.0328796	-0.354609	0.0108703	0.00256024	0.930589	0.0105957	0.246124	0.986811	0.0190622	0.129248	-0.208983	0.256883	0.0886803	0.160096	0.0316317	0.0334786	0.480331	0.21787	0.0571473	0.0591633	0.651655	0.762642	0.83406	0.6413	0.0836033	0.086577	0.0787913	0.0776643	-0.185517	0.0548284	0.0917055	0.670558	0.105864	0.99979	0.927162	0.145743	0.0580034	-0.595718	0.0520777	0.0189753	0.679338	0.0414956	0.279826	0.926198	0.0618009	0.0889936	0.0104585	0.0947052	0.924496	0.46807	0.2597	0.99987	0.826079	0.314676	0.0238043	0.346698	-2.27296	-39.8495	0.130119	0.0847025	0.0532261	0.167477	0.787919	0.0670983	0.319708	0.523975	0.678313	0.144431	0.254913	0.089047	0.862626	0.999765	0.367221	0.704628	0.890309	0.933511	0.188073	0.308792	0.120588	0.0468143	0.0245823	0.0640084	-0.248735	0.0470612	0.226749	0.724435	0.166579	0.999172	0.94897	0.214776	0.0414732	-0.364024	0.0767163	0.111026	0.547814	0.117244	0.616672	0.872857	0.154979	0.0543872	0.256883	0.160096	0.0334786	0.21787	0.0591633	0.762642	0.6413	0.086577	0.0776643	-2.27296	0.0847025	0.787919	0.523975	0.254913	0.999765	0.890309	0.308792	0.0245823	-39.8495	0.0532261	0.0670983	0.678313	0.089047	0.367221	0.933511	0.120588	0.0640084	-0.399179	0.0531809	0.0738758	0.679088	0.093993	0.33737	0.928252	0.124649	0.0621478	-0.00729181	0.0448936	2.68036568991135e-10	0.654919	1.29816546992689e-08	3.79888886541522e-09	0.888166	4.54172368711935e-08	0.405366
ENSG00000185201	IFITM2	interferon induced transmembrane protein 2 [Source:HGNC Symbol;Acc:HGNC:5413]	protein_coding	10581	-0.00198151	0.466431	0.651471	0.0510188	0.000173071	0.953675	0.351152	0.000518191	0.228706	0.00511068	0.446655	0.726095	0.0617788	0.000179279	0.9999	0.402735	0.000555072	0.227927	-5.28561	0.961925	0.0208495	0.00127439	3.55109612744122e-06	0.365824	0.0502177	1.72707120213983e-05	0.346091	-0.00875013	0.405323	0.000100143	0.061669	2.11842140272467e-07	0.000337257	0.35582	6.11315890500547e-07	0.359259	0.00397498	0.460604	0.772346	0.0535105	0.000182336	0.984007	0.373241	0.000548573	0.227553	-0.256209	0.476725	0.689559	0.0505283	0.00017644	0.999981	0.351838	0.000550543	0.22828	-0.0108319	0.337513	0.0183476	0.149378	1.63640689356883e-05	0.227091	0.721903	5.95633844277045e-05	0.278375	0.233075	0.456393	0.366353	0.0539866	0.000132675	0.999744	0.373721	0.000420543	0.234547	0.594609	0.486586	0.0412392	0.0367137	3.04497585056197e-05	0.767894	0.320566	0.000110972	0.265748	-0.382149	0.388124	0.113686	0.131089	0.000102641	0.764845	0.59959	0.00033295	0.242666	-0.0655046	0.448303	0.748872	0.0605771	0.000180859	0.999906	0.405654	0.00055963	0.227733	-0.215084	0.399819	0.324569	0.0994456	0.000124047	0.988904	0.521605	0.000392836	0.236014	-0.291806	0.376975	0.198686	0.120152	9.21285234753206e-05	0.996984	0.594409	0.00030153	0.242455	-0.216375	0.411164	0.343186	0.0877554	0.000127996	0.987465	0.517821	0.000404785	0.235331	-0.270749	0.419456	0.460253	0.0828281	0.000149249	0.747073	0.479899	0.00044616	0.231969	-0.156478	0.425551	0.477541	0.0794689	0.000217078	0.743747	0.469858	0.000625297	0.226069	0.044521	-0.26127	0.462747	0.393627	0.804602	0.240467	0.0521938	0.104705	0.000262841	0.000148667	0.947502	0.805933	0.360419	0.486323	0.000764741	0.000463118	0.221742	0.234524	-0.0776335	0.44582	0.701285	0.0650064	0.000253283	0.99979	0.42679	0.000756613	0.222582	-0.371044	0.436295	0.430215	0.0683519	0.000206301	0.704966	0.424136	0.00059665	0.227214	-0.0638317	0.451727	0.751128	0.060062	0.000258417	0.99987	0.385219	0.000774843	0.222127	0.775269	-15.276	-4.7663	0.544702	0.405699	0.457052	0.0896732	0.320278	0.905438	0.0233666	0.0949039	0.0585868	7.71505264269408e-05	0.000176096	0.000268228	0.855786	0.999765	0.964348	0.233781	0.52362	0.425064	0.000255604	0.000542953	0.000752731	0.248854	0.23076	0.22128	0.0294139	0.467254	0.937832	0.0599998	0.000269157	0.999172	0.458454	0.000796824	0.221202	-0.148383	0.455157	0.723808	0.0567223	0.000255726	0.912185	0.392865	0.000741243	0.222365	-0.26127	0.393627	0.240467	0.104705	0.000148667	0.805933	0.486323	0.000463118	0.234524	-15.276	0.405699	0.320278	0.0949039	0.000176096	0.999765	0.52362	0.000542953	0.23076	-4.7663	0.457052	0.905438	0.0585868	0.000268228	0.964348	0.425064	0.000752731	0.22128	-0.248794	0.436965	0.545016	0.0699013	0.000230427	0.77736	0.437141	0.000655313	0.224723	-0.00836378	0.401431	0.000257533	0.0672034	4.79783321638211e-07	0.000759818	0.366351	1.28077646779633e-06	0.344956
ENSG00000184207	PGP	phosphoglycolate phosphatase [Source:HGNC Symbol;Acc:HGNC:8909]	protein_coding	283871	0.00142348	-0.10553	0.572294	0.437618	0.00295956	0.941797	0.803951	0.00645119	0.161554	0.00129589	-0.100097	0.877239	0.462697	0.00333878	0.9999	0.830109	0.00742959	0.158476	1.72012	-0.166445	0.246912	0.380948	0.00853492	0.608816	0.683466	0.016344	0.15257	0.00430292	-0.0730438	0.00102262	0.56474	3.35039964664713e-05	0.00265757	0.849724	6.61119262596171e-05	0.263777	-0.0152129	-0.116649	0.0513833	0.379698	0.000695062	0.795447	0.781869	0.00181608	0.196995	0.047392	-0.101701	0.897776	0.463884	0.00334882	0.999981	0.823738	0.00751056	0.158399	0.00285539	-0.0666574	0.286053	0.627932	0.00211307	0.698055	0.953615	0.00455638	0.170044	-0.06046	-0.0979925	0.68417	0.469102	0.0031512	0.999744	0.829998	0.00700692	0.159955	0.0776029	-0.0937746	0.647141	0.489185	0.00309496	0.943384	0.841589	0.00678185	0.160415	-0.276452	-0.119914	0.0448533	0.408901	0.000636721	0.689254	0.837578	0.00169789	0.201223	0.144343	-0.0815485	0.217775	0.545213	0.00180492	0.999906	0.869227	0.00432791	0.173961	0.0617468	-0.081771	0.62355	0.556669	0.00305549	0.988904	0.893253	0.00679774	0.160742	0.112243	-0.0675335	0.391142	0.627797	0.00249459	0.996984	0.929998	0.00567985	0.165881	0.12528	-0.0720329	0.339729	0.599832	0.00232018	0.987465	0.915261	0.00534237	0.167704	0.294693	-0.0583791	0.160235	0.669088	0.00149517	0.51327	0.929604	0.00346962	0.178596	0.185739	-0.0585898	0.140027	0.668095	0.00114424	0.44586	0.925565	0.00273362	0.187137	0.123969	-0.137958	-0.099042	-0.137641	0.228314	0.280818	0.460899	0.321373	0.0015499	0.00174719	0.71335	0.824384	0.824295	0.727849	0.00368877	0.00410898	0.179677	0.176698	0.0691575	-0.0873862	0.5516	0.524401	0.00244085	0.99979	0.873374	0.00565275	0.168281	0.316776	-0.079847	0.239832	0.555799	0.00159556	0.547564	0.879003	0.00364992	0.178957	0.0218136	-0.0981879	0.850347	0.472657	0.0027826	0.99987	0.827837	0.00635159	0.164939	-0.299176	16.1946	53.2832	-0.133621	-0.0421444	-0.0483836	0.256518	0.0645111	0.0186408	0.331236	0.757061	0.715214	0.00165925	0.000678531	0.00027459	0.874186	0.999765	0.294516	0.716467	0.956532	0.944195	0.00393595	0.00181273	0.000768511	0.177985	0.199715	0.220747	-0.0773122	-0.11593	0.721025	0.411921	0.00267958	0.999172	0.837038	0.00612988	0.165903	0.192649	-0.0929901	0.423629	0.492186	0.00216955	0.779393	0.852188	0.00493276	0.171265	-0.137958	-0.137641	0.280818	0.321373	0.00174719	0.824384	0.727849	0.00410898	0.176698	16.1946	-0.0421444	0.0645111	0.757061	0.000678531	0.999765	0.956532	0.00181273	0.199715	53.2832	-0.0483836	0.0186408	0.715214	0.00027459	0.294516	0.944195	0.000768511	0.220747	0.28246	-0.0734224	0.229945	0.589917	0.00155645	0.524343	0.89793	0.00356333	0.179573	0.00469	-0.0673872	0.000374776	0.591112	1.46014578287182e-05	0.00106437	0.862763	3.04102033617929e-05	0.28066
ENSG00000172936	MYD88	MYD88 innate immune signal transduction adaptor [Source:HGNC Symbol;Acc:HGNC:7562]	protein_coding	4615	-0.002922	0.0277365	0.165653	0.805965	0.000645871	0.783492	0.954903	0.00168185	0.198721	0.00346321	0.005768	0.622993	0.959711	0.0013101	0.9999	0.993054	0.0032648	0.181822	1.00318	-0.140045	0.401374	0.360833	0.00116882	0.72267	0.668112	0.00291344	0.209655	0.00119705	0.0187741	0.291196	0.868143	0.000908613	0.372083	0.966707	0.00142247	0.190641	-0.0125156	-0.00361538	0.056581	0.974116	0.0003109	0.817523	0.995966	0.000885622	0.215591	0.139405	0.000434721	0.652719	0.997019	0.00133172	0.999981	0.999653	0.00333746	0.181424	-0.00190098	-0.00885364	0.398604	0.939054	0.00107568	0.776408	0.995605	0.00251214	0.186594	-0.148884	0.0114305	0.231388	0.919192	0.000794514	0.999744	0.984038	0.00207672	0.193834	0.0524942	0.0146132	0.712572	0.897844	0.00136936	0.959101	0.977406	0.00331214	0.180745	0.237955	0.0171193	0.03903	0.887618	0.000232448	0.689254	0.986057	0.000690703	0.224526	-0.081278	0.00272932	0.410084	0.980855	0.00109113	0.999906	0.996809	0.00278074	0.18625	-0.0479231	-0.000561831	0.650335	0.996162	0.00133006	0.988904	0.998926	0.00327649	0.181454	0.00521841	0.0132924	0.962243	0.90993	0.00144777	0.997591	0.989598	0.00351526	0.179385	-0.0992796	-0.00854102	0.368075	0.940973	0.00103249	0.987465	0.990158	0.00261243	0.18758	0.159213	0.0331869	0.368312	0.773994	0.00103284	0.684141	0.954567	0.00250896	0.187571	0.0606384	0.023272	0.569453	0.841472	0.00130646	0.800057	0.970984	0.00307387	0.183893	0.0429515	-0.0990646	0.0101174	-0.0166359	0.621414	0.358179	0.929136	0.886692	0.00135071	0.0010504	0.88895	0.848433	0.98509	0.973126	0.00326504	0.00262675	0.183074	0.18922	-0.0443366	8.37031982631584e-05	0.650478	0.999422	0.00137265	0.99979	0.999806	0.00340681	0.182677	0.146678	0.0193076	0.519299	0.866331	0.00125732	0.764004	0.973105	0.00296667	0.184833	-0.0685751	-0.00161931	0.480518	0.988726	0.0012147	0.99987	0.998562	0.00308509	0.185678	0.00167862	0.954991	2.55065	0.00939828	0.012727	0.011768	0.993992	0.898072	0.895408	0.935643	0.913498	0.918883	0.00149533	0.00148518	0.00148464	0.99983	0.999765	0.959101	0.981743	0.985572	0.986346	0.00359135	0.00361791	0.00344901	0.180565	0.180733	0.180742	0.0828565	0.0245389	0.649378	0.83618	0.00137185	0.999172	0.971659	0.00340119	0.182692	0.380713	0.0263037	0.058036	0.813919	0.0003268	0.607038	0.962204	0.000920828	0.216769	-0.0990646	-0.0166359	0.358179	0.886692	0.0010504	0.848433	0.973126	0.00262675	0.18922	0.954991	0.012727	0.898072	0.913498	0.00148518	0.999765	0.985572	0.00361791	0.180733	2.55065	0.011768	0.895408	0.918883	0.00148464	0.959101	0.986346	0.00344901	0.180742	0.245875	0.0337776	0.214422	0.768111	0.000783108	0.508116	0.952675	0.00194757	0.196298	0.0020004	0.0248601	0.079514	0.824	0.000395262	0.122892	0.950295	0.000654502	0.210115
ENSG00000101246	ARFRP1	ADP ribosylation factor related protein 1 [Source:HGNC Symbol;Acc:HGNC:662]	protein_coding	10139	0.00468499	-0.159401	0.163351	0.377057	0.0331025	0.781847	0.769953	0.052228	0.0948906	0.00203848	-0.137585	0.856105	0.451275	0.0661103	0.9999	0.824389	0.0980044	0.0731588	-3.16484	0.102709	0.105086	0.678802	0.0350571	0.481076	0.865069	0.0549038	0.106681	-0.00878177	-0.184526	1.43698099316469e-07	0.229607	5.52036296922886e-07	9.97924784505489e-07	0.613957	1.48316983390723e-06	0.342462	0.0107999	-0.120609	0.306116	0.504768	0.0459804	0.928136	0.851101	0.070101	0.0847654	-0.286934	-0.110417	0.56122	0.551862	0.0593437	0.999981	0.864904	0.0897901	0.0766604	-0.00209693	-0.156861	0.559758	0.397772	0.0592903	0.859118	0.891616	0.0848764	0.0766894	0.346157	-0.132928	0.0794762	0.455586	0.0216364	0.999744	0.824253	0.037349	0.107536	0.0923359	-0.129186	0.684463	0.477241	0.0630908	0.952632	0.833353	0.0916219	0.0746803	-0.363837	-0.25897	0.0490135	0.185286	0.0154974	0.696858	0.667206	0.0278806	0.118489	0.0431175	-0.129128	0.784463	0.478849	0.0651392	0.999906	0.840114	0.0969932	0.0736413	-0.138799	-0.170034	0.409674	0.361131	0.0525083	0.988904	0.801217	0.0793268	0.0805765	-0.0317643	-0.142552	0.856598	0.447508	0.0661157	0.996984	0.869983	0.0969553	0.0731561	-0.0132864	-0.136718	0.93994	0.460329	0.0667476	0.997713	0.864856	0.0974015	0.0728455	-0.241316	-0.166272	0.392642	0.368292	0.0515542	0.700949	0.801871	0.075474	0.0811587	-0.221123	-0.187511	0.192825	0.311085	0.0364244	0.505429	0.754716	0.0553172	0.0930521	-0.0587967	0.0279152	-0.137495	-0.12898	0.672668	0.871755	0.450954	0.492686	0.0630664	0.0665583	0.9088	0.978091	0.82044	0.831146	0.0909706	0.0959601	0.0755756	0.0738014	-0.0349325	-0.143463	0.823503	0.438996	0.0660043	0.99979	0.829034	0.0974031	0.0740773	-0.679075	-0.182973	0.059655	0.310708	0.0181501	0.329228	0.743337	0.0304076	0.113924	-0.00108609	-0.136437	0.994436	0.458935	0.0671715	0.99987	0.820128	0.099535	0.0734983	0.518942	5.7873	-10.4149	-0.0807839	-0.115006	-0.146674	0.142904	0.627272	0.737138	0.660306	0.539397	0.428144	0.0308221	0.0617983	0.0645535	0.855786	0.999765	0.890646	0.896407	0.895881	0.840851	0.0499559	0.0919856	0.0913052	0.0981768	0.0762414	0.0748097	-0.347838	-0.20058	0.231066	0.288643	0.0401015	0.999172	0.764245	0.0634682	0.0900628	-0.491339	-0.158315	0.127759	0.380762	0.0288932	0.626014	0.794478	0.0465865	0.100138	0.0279152	-0.12898	0.871755	0.492686	0.0665583	0.978091	0.831146	0.0959601	0.0738014	5.7873	-0.115006	0.627272	0.539397	0.0617983	0.999765	0.895881	0.0919856	0.0762414	-10.4149	-0.146674	0.737138	0.428144	0.0645535	0.890646	0.840851	0.0913052	0.0748097	-0.537469	-0.189949	0.0884502	0.29738	0.0232026	0.359185	0.741171	0.0374955	0.106711	-0.00900635	-0.192403	9.04792951171291e-08	0.208224	3.66063099440579e-07	6.27922686526681e-07	0.591004	9.98074806311191e-07	0.349732
ENSG00000113456	RAD1	RAD1 checkpoint DNA exonuclease [Source:HGNC Symbol;Acc:HGNC:9806]	protein_coding	5810	8.3527877828032e-05	0.0558275	0.959342	0.527664	0.0942789	0.996577	0.851977	0.128392	0.0613109	-0.00198401	0.0597849	0.715599	0.498925	0.0901747	0.9999	0.84929	0.127588	0.0628273	-0.889594	0.101635	0.33621	0.390898	0.177928	0.676386	0.691527	0.220973	0.0443679	-0.00367041	0.0351567	9.38093745552668e-06	0.651906	3.24745169383448e-05	4.09439447660348e-05	0.888655	6.4238904679521e-05	0.264421	0.000507934	0.0569097	0.921127	0.518659	0.0940473	0.993991	0.855499	0.129965	0.0613949	0.140675	0.0447262	0.556596	0.61879	0.0838069	0.999981	0.888948	0.120787	0.0653023	0.000524576	0.0620035	0.763519	0.49066	0.0914884	0.935119	0.920329	0.12408	0.0623355	-0.064663	0.0560833	0.502462	0.522524	0.0808433	0.999744	0.858539	0.115587	0.0665102	0.132387	0.0631614	0.22732	0.469741	0.0567021	0.846691	0.829017	0.0833741	0.0781239	0.158371	0.0575977	0.076802	0.542083	0.0392774	0.732977	0.889195	0.061947	0.0907107	-0.0263352	0.0533142	0.730239	0.545954	0.0906039	0.999906	0.869253	0.128457	0.062666	-0.0168381	0.0519074	0.836784	0.565987	0.0930051	0.991896	0.89605	0.1298	0.0617754	0.0761518	0.0768205	0.370134	0.396191	0.0714751	0.996984	0.849284	0.103584	0.0706002	0.0485977	0.0662792	0.569138	0.459224	0.0844312	0.987465	0.86427	0.119388	0.0650526	0.0285164	0.0600961	0.835205	0.503511	0.0929785	0.938529	0.871333	0.125422	0.0617851	-0.0586743	0.0399305	0.474456	0.65561	0.0701193	0.74289	0.921067	0.0971695	0.0720744	-0.0551507	0.119003	0.0523747	0.0845867	0.409583	0.150165	0.549271	0.344365	0.0660826	0.0400626	0.801829	0.792626	0.868153	0.744804	0.0947695	0.0620149	0.0740382	0.0900931	0.0497704	0.0637832	0.508599	0.473517	0.0719789	0.99979	0.847199	0.104829	0.0712029	-0.0716475	0.0486004	0.682924	0.583071	0.0790901	0.859472	0.889757	0.107587	0.0680421	-0.0214472	0.0501388	0.774755	0.571302	0.0814555	0.99987	0.877492	0.117504	0.0670456	0.0368566	0.709925	-20.2827	0.0574689	0.0561364	0.0332577	0.829957	0.901581	0.172087	0.521786	0.534269	0.705443	0.0824702	0.0833539	0.0431946	0.97954	0.999765	0.490053	0.835208	0.893707	0.94185	0.116338	0.119095	0.0644234	0.0666258	0.0662638	0.0877335	-0.0176774	0.05026	0.899821	0.583066	0.083338	0.999172	0.907176	0.118836	0.0662703	-0.074767	0.0501732	0.632409	0.56843	0.0774048	0.881282	0.882992	0.108524	0.0687681	0.119003	0.0845867	0.150165	0.344365	0.0400626	0.792626	0.744804	0.0620149	0.0900931	0.709925	0.0561364	0.901581	0.534269	0.0833539	0.999765	0.893707	0.119095	0.0662638	-20.2827	0.0332577	0.172087	0.705443	0.0431946	0.490053	0.94185	0.0644234	0.0877335	-0.0573191	0.0478033	0.708248	0.591399	0.07983	0.873274	0.898641	0.108332	0.0677277	-0.00376326	0.031871	6.89253136925497e-06	0.68159	2.50062661967545e-05	2.99573861852348e-05	0.898254	5.00807515993089e-05	0.269785
ENSG00000004961	HCCS	holocytochrome c synthase [Source:HGNC Symbol;Acc:HGNC:4837]	protein_coding	3052	4.33234592432047e-05	-0.225583	0.986918	0.115881	1.66522560964639e-06	0.998554	0.497916	7.8921831513218e-06	0.322418	-0.00964309	-0.208316	0.270546	0.143419	9.57597832571756e-07	0.9999	0.559217	4.87610878719725e-06	0.332557	2.06992	-0.39049	0.174644	0.0473314	1.34770144843501e-06	0.545158	0.266374	7.1677597996265e-06	0.365769	0.00866378	-0.175486	1.41540738689242e-12	0.0941104	7.13595767082492e-17	5.77430707680071e-11	0.42651	1.14915429798129e-15	0.636561	0.008924	-0.214296	0.278974	0.131248	9.76097643534635e-07	0.925669	0.536809	4.85737564491308e-06	0.332209	0.33471	-0.252839	0.385121	0.0829758	1.18114177428761e-06	0.999981	0.433985	5.95320633619866e-06	0.328735	0.00399481	-0.181767	0.152896	0.206286	6.55395057540054e-07	0.564335	0.78649	3.25445097068696e-06	0.339396	-0.127724	-0.225738	0.411092	0.112329	1.22427476402598e-06	0.999744	0.505214	6.06193734895871e-06	0.328078	-0.328064	-0.242399	0.0619223	0.0838399	3.3816804594306e-07	0.804719	0.452614	1.84815454790946e-06	0.351123	-0.0503526	-0.212529	0.730846	0.175038	3.54107003704688e-06	0.9723	0.655602	1.58886140156992e-05	0.311376	-0.0280659	-0.228509	0.819788	0.111075	1.62656058128966e-06	0.999906	0.516313	7.89230864139757e-06	0.322852	0.0197117	-0.220228	0.88113	0.13339	1.64857118607529e-06	0.995537	0.578784	7.90326546024944e-06	0.322604	0.0284577	-0.217672	0.835861	0.139674	1.6332154826821e-06	0.996984	0.627521	7.82784642540517e-06	0.322777	0.0970257	-0.205386	0.480675	0.156405	1.32794036044741e-06	0.987465	0.630688	6.49180618878495e-06	0.326588	0.326767	-0.181628	0.136704	0.20544	6.05866909157121e-07	0.48862	0.663107	3.03032944571083e-06	0.340802	0.23757	-0.171448	0.072202	0.232327	5.49573591211053e-07	0.357675	0.680122	2.82750448534549e-06	0.345895	0.0997995	-0.143099	-0.224418	-0.263853	0.358107	0.288276	0.116275	0.0731885	1.63624517113789e-06	1.43830194346205e-06	0.776341	0.828167	0.504109	0.41791	7.88231466327735e-06	7.05286595231473e-06	0.325953	0.328349	0.0363799	-0.21901	0.766405	0.132766	2.30761542982178e-06	0.99979	0.556241	1.09692133042888e-05	0.31951	0.50627	-0.191684	0.0728613	0.176419	5.53337693531544e-07	0.34803	0.608491	2.81278867618307e-06	0.345773	-0.0527524	-0.234843	0.664736	0.104924	2.20560455513586e-06	0.99987	0.484261	1.05590907441686e-05	0.320362	-0.433677	9.63741	45.9789	-0.272871	-0.191103	-0.180554	0.117064	0.299839	0.0553435	0.0598201	0.191696	0.203511	7.84175765199117e-07	1.47328070872566e-06	4.49203135164832e-07	0.855786	0.999765	0.347039	0.355707	0.672496	0.669445	4.02158268935983e-06	7.22438803340707e-06	2.3266418795717e-06	0.339479	0.327903	0.349501	0.19965	-0.189591	0.380367	0.202225	1.69306859998704e-06	0.999172	0.686267	8.23614339287591e-06	0.325316	0.410219	-0.208097	0.103579	0.141584	7.17755617663931e-07	0.609975	0.560909	3.64590414578021e-06	0.341084	-0.143099	-0.263853	0.288276	0.0731885	1.43830194346205e-06	0.828167	0.41791	7.05286595231473e-06	0.328349	9.63741	-0.191103	0.299839	0.191696	1.47328070872566e-06	0.999765	0.672496	7.22438803340707e-06	0.327903	45.9789	-0.180554	0.0553435	0.203511	4.49203135164832e-07	0.347039	0.669445	2.3266418795717e-06	0.349501	0.453969	-0.181162	0.0653303	0.2031	5.09658634645738e-07	0.325962	0.649209	2.60155975280648e-06	0.347246	0.00881467	-0.168173	9.67098228873915e-13	0.106957	4.95546556071538e-17	3.47520651985331e-11	0.447947	7.9310320350957e-16	0.639918
ENSG00000204084	INPP5B	inositol polyphosphate-5-phosphatase B [Source:HGNC Symbol;Acc:HGNC:6077]	protein_coding	3633	-0.00164695	-0.142138	0.533116	0.319064	0.040792	0.934988	0.728539	0.0624746	0.0884934	0.00238379	-0.155283	0.786349	0.277995	0.0457542	0.9999	0.711213	0.071317	0.0849199	0.886745	-0.227991	0.569528	0.255465	0.0712222	0.819797	0.57519	0.10093	0.0811771	-0.00300669	-0.168377	0.0317261	0.224729	0.00811251	0.0556289	0.609094	0.0109107	0.135095	-0.00725043	-0.160053	0.38029	0.259975	0.0354569	0.935138	0.68984	0.0561385	0.0928007	-0.0166778	-0.149703	0.965607	0.304607	0.046958	0.999981	0.720534	0.0733982	0.0841056	-0.000371742	-0.155129	0.894978	0.286743	0.0466939	0.974225	0.844606	0.0690044	0.0842826	0.0736647	-0.150848	0.636359	0.288552	0.0433239	0.999744	0.715706	0.067764	0.0866242	0.084517	-0.14668	0.634431	0.302998	0.0432834	0.94156	0.727921	0.0661006	0.0866533	0.221768	-0.105384	0.128045	0.494526	0.0211664	0.783045	0.86938	0.0364319	0.109426	-0.0581468	-0.157623	0.63719	0.269867	0.0433412	0.999906	0.710568	0.0682684	0.0866117	0.0964913	-0.126012	0.464033	0.387341	0.0386421	0.988904	0.819391	0.061033	0.0901642	0.157743	-0.108526	0.249501	0.456214	0.0288347	0.996984	0.873192	0.0473806	0.0990485	0.0458201	-0.141646	0.739734	0.328558	0.0451453	0.989546	0.789411	0.0696391	0.0853392	0.0540921	-0.143836	0.806928	0.322152	0.045983	0.928596	0.770159	0.0683714	0.0847637	-0.00702308	-0.153883	0.958094	0.293627	0.0482576	0.985712	0.738669	0.0704249	0.084225	-0.0672287	0.238078	-0.153662	-0.0901198	0.536991	0.0757802	0.282218	0.53228	0.0420556	0.0148022	0.85624	0.774014	0.705495	0.849477	0.0643796	0.0264584	0.0885733	0.119804	-0.00790403	-0.153884	0.948615	0.289987	0.0482333	0.99979	0.733631	0.0744523	0.0842411	0.00104328	-0.152184	0.997084	0.292419	0.0483056	0.99886	0.729766	0.0705296	0.0841934	-0.0241851	-0.156078	0.842775	0.280051	0.0476229	0.99987	0.703881	0.0740928	0.0846463	0.00634079	2.13235	-31.3954	-0.151577	-0.144422	-0.183632	0.981882	0.819361	0.194066	0.300106	0.326405	0.202104	0.0482969	0.0474025	0.0259138	0.998841	0.999765	0.512274	0.688528	0.792807	0.668113	0.0735625	0.0732568	0.041474	0.0841992	0.0847938	0.103416	-0.130301	-0.176348	0.568007	0.237125	0.0429103	0.999172	0.721395	0.0671778	0.0879412	-0.0696628	-0.155381	0.784202	0.279286	0.0470118	0.933082	0.71733	0.0706892	0.0850567	0.238078	-0.0901198	0.0757802	0.53228	0.0148022	0.774014	0.849477	0.0264584	0.119804	2.13235	-0.144422	0.819361	0.326405	0.0474025	0.999765	0.792807	0.0732568	0.0847938	-31.3954	-0.183632	0.194066	0.202104	0.0259138	0.512274	0.668113	0.041474	0.103416	-0.020379	-0.154291	0.934842	0.288502	0.0481892	0.975043	0.734175	0.0701627	0.0842702	-0.00273272	-0.168798	0.0544147	0.226417	0.0116229	0.08856	0.61132	0.0152168	0.125227
ENSG00000113296	THBS4	thrombospondin 4 [Source:HGNC Symbol;Acc:HGNC:11788]	protein_coding	7060	0.00311987	0.0482665	0.545746	0.862149	0.714945	0.937662	0.967452	0.740647	-0.0288072	-0.00171786	0.0682258	0.920391	0.806715	0.758846	0.9999	0.957049	0.78797	-0.0333541	-2.69788	0.226964	0.360941	0.54798	0.690134	0.694446	0.793518	0.714361	-0.0301685	-0.00402961	0.0420004	0.143776	0.878164	0.4956	0.205736	0.968896	0.509837	-0.00640788	0.0163219	0.0854059	0.311763	0.757161	0.631894	0.928136	0.943959	0.667471	-0.0204298	-0.198814	0.0815213	0.792477	0.77406	0.751609	0.999981	0.944638	0.783034	-0.0325941	0.00256893	0.093217	0.64041	0.742125	0.733238	0.889436	0.971978	0.760468	-0.0306848	0.261001	0.0659881	0.390551	0.811	0.668047	0.999744	0.956356	0.702273	-0.0240611	-0.319071	0.048608	0.357358	0.860362	0.654141	0.881124	0.966408	0.684541	-0.0226636	-0.384813	0.0508242	0.176147	0.866004	0.497361	0.825885	0.98127	0.54567	-0.00666488	-0.0825169	0.0558965	0.732052	0.840827	0.745713	0.999906	0.964659	0.776542	-0.0319784	-0.188914	0.0161265	0.463177	0.954748	0.693185	0.988904	0.992015	0.724307	-0.0265959	-0.0459996	0.0527845	0.8641	0.853807	0.756492	0.996984	0.978858	0.783453	-0.0331063	0.0931885	0.0843643	0.729521	0.765239	0.745428	0.989027	0.95994	0.772687	-0.0319487	-0.104381	0.0512259	0.809295	0.856392	0.752953	0.929585	0.973916	0.772787	-0.0327349	-0.312374	-0.010862	0.229188	0.969332	0.563398	0.54175	0.992124	0.594696	-0.0136503	-0.0365179	-0.0396541	0.0607677	0.0511825	0.863778	0.880764	0.827362	0.858469	0.741073	0.741929	0.967156	0.979396	0.959056	0.965841	0.763245	0.764149	-0.0318719	-0.0319619	-0.0725913	0.046575	0.761718	0.869191	0.733334	0.99979	0.976821	0.761707	-0.0310608	0.0926133	0.0679018	0.868021	0.809218	0.741298	0.9501	0.960018	0.759551	-0.0318955	-0.089899	0.0473234	0.705627	0.866221	0.727028	0.99987	0.970209	0.758679	-0.030403	0.506571	-28.2313	-45.1906	0.115691	-0.0421764	0.0163677	0.35146	0.118719	0.339544	0.682945	0.881203	0.953553	0.635579	0.447445	0.630027	0.891047	0.999765	0.640254	0.903011	0.980373	0.991882	0.672217	0.500218	0.658677	-0.0210429	-0.00112837	-0.0204783	-0.127859	0.0378907	0.774308	0.896199	0.73454	0.999172	0.984338	0.763493	-0.031187	-0.157101	0.0544816	0.751753	0.845377	0.732327	0.921638	0.968103	0.755531	-0.0309556	-0.0396541	0.0511825	0.880764	0.858469	0.741929	0.979396	0.965841	0.764149	-0.0319619	-28.2313	-0.0421764	0.118719	0.881203	0.447445	0.999765	0.980373	0.500218	-0.00112837	-45.1906	0.0163677	0.339544	0.953553	0.630027	0.640254	0.991882	0.658677	-0.0204783	-0.148901	0.0466589	0.759583	0.868898	0.733123	0.897047	0.974217	0.752026	-0.0310387	-0.00404106	0.0389801	0.147497	0.886946	0.500173	0.208267	0.97201	0.51416	-0.00689705
ENSG00000157483	MYO1E	myosin IE [Source:HGNC Symbol;Acc:HGNC:7599]	protein_coding	4643	0.00441911	0.270827	0.207613	0.152371	0.460686	0.815719	0.553461	0.503786	-0.00260465	0.018739	0.261703	0.106914	0.16423	0.355252	0.9999	0.585765	0.41029	0.00991104	-2.35214	0.426244	0.240583	0.0986371	0.342097	0.604518	0.37642	0.386557	0.0135433	0.00658921	0.332722	0.000286662	0.0591808	0.00923084	0.000855954	0.348913	0.0122916	0.13158	0.00487445	0.300837	0.658466	0.114598	0.628606	0.970524	0.509664	0.664437	-0.0200995	-0.3113	0.320369	0.545246	0.100054	0.607159	0.999981	0.470447	0.65271	-0.0179411	-0.00879075	0.198899	0.0170805	0.28815	0.140816	0.221557	0.844907	0.180418	0.0471789	-0.0102941	0.294769	0.960468	0.121467	0.652981	0.999744	0.519323	0.689501	-0.0225472	-0.442583	0.271797	0.0589212	0.144818	0.270923	0.798121	0.556234	0.318897	0.0217475	0.170343	0.320473	0.38243	0.124677	0.614971	0.900297	0.591246	0.655217	-0.0189455	-0.0155809	0.293045	0.924463	0.125385	0.652155	0.999906	0.538058	0.693025	-0.0224642	0.00524072	0.296161	0.976221	0.130301	0.65318	0.999062	0.574271	0.688174	-0.0225671	-0.1364	0.25801	0.45581	0.187291	0.583409	0.996984	0.689327	0.625756	-0.0155381	-0.134053	0.26722	0.465016	0.166586	0.586189	0.987465	0.644159	0.627279	-0.0158203	0.175108	0.318229	0.552187	0.101274	0.608726	0.802428	0.513093	0.640236	-0.018099	0.194844	0.344676	0.269798	0.0757406	0.49025	0.584487	0.461426	0.525563	-0.00589216	0.320083	-0.557473	0.306217	0.154027	0.0244948	0.00134785	0.0977305	0.400365	0.166222	0.0267887	0.651655	0.675116	0.470908	0.783042	0.208879	0.0439597	0.0415546	0.102419	0.0370711	0.307159	0.81967	0.112686	0.632708	0.99979	0.521191	0.670784	-0.020751	0.291915	0.319599	0.439782	0.0959394	0.56464	0.71113	0.482806	0.595887	-0.0137791	0.118106	0.318187	0.464433	0.0974068	0.572244	0.99987	0.471784	0.617633	-0.0145656	0.502696	-4.48902	52.8532	0.353265	0.28303	0.352343	0.172046	0.716879	0.0981131	0.0673317	0.148202	0.0646822	0.418164	0.622676	0.331997	0.862626	0.999765	0.407463	0.373741	0.616823	0.44126	0.46657	0.663631	0.374555	0.00226377	-0.0197304	0.0131338	0.240519	0.343992	0.426281	0.0829973	0.560206	0.999172	0.512329	0.604495	-0.013319	0.19821	0.308416	0.55648	0.10634	0.595776	0.843328	0.504506	0.63028	-0.016985	-0.557473	0.154027	0.00134785	0.400365	0.0267887	0.675116	0.783042	0.0439597	0.102419	-4.48902	0.28303	0.716879	0.148202	0.622676	0.999765	0.616823	0.663631	-0.0197304	52.8532	0.352343	0.0981131	0.0646822	0.331997	0.407463	0.44126	0.374555	0.0131338	0.289781	0.328465	0.379527	0.0886315	0.543202	0.654654	0.479656	0.5751	-0.0115451	0.00675951	0.338644	0.000232336	0.054437	0.00789838	0.000692208	0.336683	0.0106269	0.135819
ENSG00000152219	ARL14EP	ADP ribosylation factor like GTPase 14 effector protein [Source:HGNC Symbol;Acc:HGNC:26798]	protein_coding	120534	-0.00417969	0.0162188	0.0276852	0.872128	9.15646458024439e-08	0.505201	0.970414	5.50128218471166e-07	0.373542	-0.00451005	0.00150993	0.480814	0.988372	6.79184140010349e-07	0.9999	0.997117	3.55768006471685e-06	0.338756	-1.75934	0.143017	0.107213	0.304153	1.7669324245172e-06	0.484088	0.620109	9.12681132683836e-06	0.360343	0.000395014	-0.00418249	0.702393	0.967731	7.97520190340749e-07	0.76421	0.993892	2.08143565983814e-06	0.335867	0.00620437	0.00122808	0.302212	0.990477	5.23700126600321e-07	0.928136	0.998879	2.74668637107292e-06	0.343401	0.210569	-0.0237511	0.454029	0.821908	6.59705200089817e-07	0.999981	0.957465	3.47049972011852e-06	0.339278	-0.000636909	-0.0134041	0.756113	0.899038	8.15789256541063e-07	0.93304	0.99381	3.97687705519994e-06	0.335458	-0.0321476	-0.00655398	0.777064	0.949391	8.21889544268531e-07	0.999744	0.989865	4.20669959607652e-06	0.335324	-0.0940557	-0.0113444	0.467115	0.912462	6.69374735001059e-07	0.90788	0.981425	3.4566916695041e-06	0.339017	0.216374	0.0276088	0.0401805	0.803272	1.55962913651317e-07	0.689254	0.963611	9.07936312655093e-07	0.368021	0.028714	-0.00322139	0.749246	0.975227	8.13665855838199e-07	0.999906	0.996551	4.19661174927357e-06	0.335505	0.0273561	0.000649092	0.775949	0.995125	8.21579190869747e-07	0.991647	0.998926	4.18349893422319e-06	0.33533	0.114831	0.0245166	0.249772	0.816968	4.64780521911935e-07	0.996984	0.972305	2.46563578248336e-06	0.345519	0.0612535	0.00614646	0.541723	0.953372	7.19065006797399e-07	0.987465	0.991447	3.70226838194177e-06	0.337732	0.124819	0.0102444	0.438018	0.922385	6.47465604910092e-07	0.7319	0.986896	3.2198373120258e-06	0.339614	0.0803012	0.0112109	0.408405	0.915687	1.00962070831822e-06	0.697355	0.984883	4.9345004597766e-06	0.334871	0.0043946	0.0898704	-0.00730721	0.0160559	0.955863	0.360871	0.943953	0.880181	1.37713955204425e-06	9.42138046315561e-07	0.989917	0.848733	0.986609	0.971836	6.73390494003117e-06	4.79856161362095e-06	0.329154	0.336136	0.057486	0.00444525	0.519312	0.966318	1.14112754444871e-06	0.99979	0.992359	5.74874084498785e-06	0.332623	0.242365	0.00927114	0.241701	0.928972	7.37382261634441e-07	0.549598	0.985745	3.67296512702087e-06	0.340595	0.0535245	0.00106026	0.546282	0.991915	1.16812458070509e-06	0.99987	0.998681	5.8890235100921e-06	0.332193	0.0286193	-7.45407	-10.8099	-0.00433938	-0.0347818	-0.0182027	0.88807	0.271277	0.540913	0.967396	0.74308	0.862608	1.36666816971814e-06	7.93531814801423e-07	1.16289666065672e-06	0.987939	0.999765	0.782522	0.991353	0.952354	0.973921	6.70950871617641e-06	4.09479735584286e-06	5.58486580876815e-06	0.329295	0.339264	0.332275	0.186297	0.0270471	0.260912	0.801436	7.74296625276377e-07	0.999172	0.96487	4.01846235607391e-06	0.339709	0.0911241	-0.00330986	0.622642	0.974636	1.23489739927685e-06	0.876738	0.995602	6.00029782563149e-06	0.331169	0.0898704	0.0160559	0.360871	0.880181	9.42138046315561e-07	0.848733	0.971836	4.79856161362095e-06	0.336136	-7.45407	-0.0347818	0.271277	0.74308	7.93531814801423e-07	0.999765	0.952354	4.09479735584286e-06	0.339264	-10.8099	-0.0182027	0.540913	0.862608	1.16289666065672e-06	0.782522	0.973921	5.58486580876815e-06	0.332275	0.125095	0.00509581	0.490141	0.96136	1.10981757050608e-06	0.742473	0.991919	5.33030110155808e-06	0.333135	0.000519034	-0.00308926	0.619721	0.976159	7.61771721736355e-07	0.691548	0.994742	1.96985116112933e-06	0.336693
ENSG00000160917	CPSF4	cleavage and polyadenylation specific factor 4 [Source:HGNC Symbol;Acc:HGNC:2327]	protein_coding	10898	4.60478685236327e-05	0.126124	0.980468	0.215504	0.00172158	0.998554	0.629614	0.00398655	0.175129	0.00200505	0.122832	0.748414	0.227717	0.00164999	0.9999	0.6607	0.00400719	0.176177	-0.24216	0.163938	0.821097	0.234506	0.00856053	0.937081	0.553415	0.0163855	0.152478	-0.00245956	0.112219	0.0130166	0.250251	0.000124409	0.0254008	0.634157	0.000223817	0.235951	-0.00372817	0.121757	0.526165	0.229371	0.00145698	0.957392	0.660707	0.00348676	0.17923	-0.226671	0.144992	0.408756	0.161338	0.00129596	0.999981	0.567411	0.00326042	0.182086	-0.00302997	0.0933188	0.127417	0.360044	0.000649422	0.532092	0.874216	0.00160436	0.198593	0.147174	0.126823	0.181827	0.205708	0.000816429	0.999744	0.632153	0.00212678	0.193188	0.0566652	0.129319	0.653858	0.202326	0.00158397	0.945166	0.62886	0.00377246	0.177181	-0.172591	0.0982681	0.0951159	0.369179	0.000600043	0.74583	0.813743	0.00161049	0.202626	-0.049494	0.120799	0.572165	0.234266	0.00150806	0.999906	0.670387	0.0036966	0.178386	-0.122319	0.0946048	0.190036	0.357913	0.000839231	0.988904	0.799581	0.00217664	0.192534	-0.0465583	0.113816	0.633736	0.27591	0.00156696	0.996984	0.767049	0.00376382	0.177446	-0.0228776	0.121667	0.815546	0.238606	0.00168353	0.994321	0.718235	0.00401969	0.175681	0.102723	0.140118	0.51338	0.175061	0.00144165	0.781489	0.626663	0.00335964	0.179489	-0.133041	0.0928607	0.156698	0.36377	0.000742923	0.465617	0.795857	0.00186142	0.197556	-0.1027	0.0757886	0.121545	0.143473	0.180443	0.427813	0.225439	0.168478	0.000812501	0.00132556	0.693686	0.867397	0.650225	0.58615	0.00208291	0.00321815	0.195415	0.183536	-0.0780178	0.107619	0.367215	0.292939	0.00122722	0.99979	0.735489	0.00308488	0.185427	-0.275251	0.104761	0.17027	0.29972	0.000783319	0.47022	0.735216	0.00195066	0.196291	-0.0158702	0.121185	0.853997	0.236042	0.00169842	0.99987	0.66173	0.00413301	0.177404	0.0903294	5.28737	-11.9915	0.133351	0.143117	0.111709	0.647156	0.422479	0.484748	0.197662	0.168785	0.275529	0.0015788	0.00131746	0.00140571	0.954201	0.999765	0.746147	0.586671	0.643861	0.736846	0.00376487	0.00326052	0.00328798	0.179219	0.183687	0.182091	-0.351186	0.0587594	0.027309	0.56527	0.000218116	0.999172	0.900951	0.000661726	0.225961	-0.224712	0.113609	0.209524	0.259016	0.000891234	0.661097	0.699895	0.00224982	0.193193	0.0757886	0.143473	0.427813	0.168478	0.00132556	0.867397	0.58615	0.00321815	0.183536	5.28737	0.143117	0.422479	0.168785	0.00131746	0.999765	0.643861	0.00326052	0.183687	-11.9915	0.111709	0.484748	0.275529	0.00140571	0.746147	0.736846	0.00328798	0.182091	-0.147934	0.108917	0.400373	0.2873	0.00128279	0.671586	0.732752	0.00300764	0.184341	-0.00278924	0.108282	0.00515994	0.262481	6.0279030361218e-05	0.0110667	0.64487	0.000113664	0.251503
ENSG00000187713	TMEM203	transmembrane protein 203 [Source:HGNC Symbol;Acc:HGNC:28217]	protein_coding	94107	0.000774087	-0.165728	0.702215	0.13128	0.000237113	0.960861	0.524205	0.000686049	0.2217	-0.00667787	-0.149733	0.319925	0.170344	0.000164645	0.9999	0.593069	0.000514742	0.229808	-0.965915	-0.0890307	0.371338	0.519629	5.89806594957175e-05	0.700494	0.776689	0.000212237	0.284427	1.02144157478024e-05	-0.161469	0.992504	0.140348	0.000252531	0.994559	0.501128	0.00043134	0.220286	-0.000267135	-0.161859	0.966402	0.139773	0.000252347	0.997198	0.548288	0.000734328	0.220303	0.352205	-0.190457	0.232232	0.0870675	0.000136124	0.999981	0.445049	0.000435791	0.233986	0.000452235	-0.156595	0.833844	0.161157	0.000247795	0.957029	0.73467	0.00068101	0.220711	0.135407	-0.161115	0.254735	0.137421	0.000144041	0.999744	0.546596	0.000453294	0.232748	0.0224642	-0.160361	0.868963	0.143172	0.000249595	0.980557	0.555303	0.000732968	0.220549	0.090031	-0.184807	0.419133	0.121402	0.00014381	0.911485	0.587035	0.000450144	0.23526	-0.113008	-0.174258	0.229448	0.109885	0.000135113	0.999906	0.515272	0.000430434	0.234149	-0.0320427	-0.16985	0.751117	0.130903	0.000241822	0.990673	0.575562	0.00071784	0.221259	0.0396178	-0.150842	0.706637	0.181024	0.000237576	0.996984	0.682796	0.000704633	0.221656	-0.050238	-0.171864	0.634133	0.122919	0.000229035	0.987465	0.581638	0.000683394	0.222476	0.159117	-0.140239	0.346499	0.205924	0.000172168	0.669247	0.663844	0.00050803	0.228822	-0.0640883	-0.176493	0.530845	0.116529	0.000245875	0.777253	0.534308	0.000698959	0.223255	-0.0537798	0.11932	-0.162766	-0.1305	0.519071	0.248021	0.138231	0.24458	0.000243451	0.000163591	0.850993	0.809516	0.539104	0.667752	0.000713616	0.000504172	0.223479	0.232401	-0.0206814	-0.165902	0.825747	0.137662	0.000285193	0.99979	0.565877	0.00084047	0.219884	0.0596641	-0.157537	0.784933	0.155797	0.000282019	0.911222	0.580189	0.00078941	0.220139	-0.15541	-0.186203	0.0932718	0.0886386	8.57089410836776e-05	0.99987	0.45615	0.000287623	0.246582	-0.180153	9.1305	27.6956	-0.180901	-0.1281	-0.133961	0.398576	0.199521	0.134102	0.106566	0.251585	0.222629	0.000214157	0.000142887	0.00011009	0.900816	0.999765	0.44935	0.456284	0.735005	0.689493	0.000639275	0.000450712	0.000339308	0.226374	0.235402	0.241136	-0.201131	-0.19883	0.248415	0.0814998	0.000163748	0.999172	0.509986	0.000512863	0.232379	-0.0206642	-0.162568	0.915565	0.140894	0.000289798	0.974237	0.559864	0.000827778	0.219519	0.11932	-0.1305	0.248021	0.24458	0.000163591	0.809516	0.667752	0.000504172	0.232401	9.1305	-0.1281	0.199521	0.251585	0.000142887	0.999765	0.735005	0.000450712	0.235402	27.6956	-0.133961	0.134102	0.222629	0.00011009	0.44935	0.689493	0.000339308	0.241136	0.0654689	-0.155101	0.731615	0.164433	0.000276827	0.884204	0.602514	0.000774253	0.220562	0.000208571	-0.160175	0.849629	0.143621	0.000248658	0.885186	0.505955	0.000424899	0.220633
ENSG00000135976	ANKRD36	ankyrin repeat domain 36 [Source:HGNC Symbol;Acc:HGNC:24079]	protein_coding	375248	-0.00233978	0.0766971	0.505417	0.68511	4.49280557609571e-16	0.929214	0.914661	8.89413062000451e-15	0.619116	-0.0092929	0.0804173	0.426016	0.670632	4.09552078454674e-16	0.9999	0.919019	8.20919127584581e-15	0.620015	1.75417	-0.159985	0.303159	0.462811	7.68738132695079e-17	0.654831	0.742124	2.05055969087869e-15	0.688044	0.000802289	0.0686212	0.670741	0.716235	5.10613246382491e-16	0.735853	0.91356	7.22708789403681e-15	0.617871	-0.0147043	0.045793	0.179467	0.806575	2.31795045443675e-16	0.898924	0.95522	4.74211181465202e-15	0.62549	0.159757	0.0508821	0.756028	0.792272	5.31980333573736e-16	0.999981	0.950197	1.05917538950576e-14	0.617471	-0.00127632	0.0500801	0.733146	0.795137	5.2690065895421e-16	0.925428	0.978822	1.02455094487863e-14	0.617564	-0.151863	0.0635404	0.463129	0.735434	4.29015651419942e-16	0.999744	0.938691	8.51727065214056e-15	0.619564	-0.237735	0.0516477	0.313303	0.783371	3.39848291094118e-16	0.873944	0.949302	6.81859551061159e-15	0.621818	-0.0923412	0.0246182	0.635763	0.905544	8.17294328046072e-16	0.960575	0.987525	1.58329849062631e-14	0.617715	-0.20861	0.0405051	0.201235	0.829075	2.51650055558126e-16	0.999906	0.962369	5.16863875216424e-15	0.624704	-0.219512	0.00699184	0.208842	0.970972	2.58354098325202e-16	0.988904	0.99483	5.26475550416665e-15	0.624453	-0.233283	0.00108249	0.199851	0.995524	2.50418230583601e-16	0.996984	0.999222	5.12310885498761e-15	0.624751	-0.18505	0.0259315	0.311623	0.892081	3.38677064852915e-16	0.987465	0.983047	6.74953545146528e-15	0.621852	-0.529288	-0.00681287	0.0692939	0.971209	1.11682684195433e-16	0.405661	0.994516	2.34951458783638e-15	0.632392	-0.37935	-0.0232727	0.0303915	0.901808	9.27918196616664e-17	0.287727	0.983991	2.01526784956224e-15	0.638587	-0.235902	0.149418	0.0597077	0.103639	0.100962	0.40583	0.749169	0.594899	2.45736245496196e-16	6.50840122979203e-16	0.673189	0.862356	0.940631	0.878254	5.12817284232082e-15	1.28354308992467e-14	0.629396	0.619958	-0.214062	0.0205375	0.187131	0.914239	3.90460995006592e-16	0.99979	0.983525	7.94905231125944e-15	0.62494	-0.757983	0.0125074	0.0432238	0.946609	1.24376445692391e-16	0.307723	0.988947	2.65141017323349e-15	0.635848	-0.154699	0.040193	0.338928	0.832892	5.83731411689859e-16	0.99987	0.960703	1.16555813355271e-14	0.621025	-0.148901	1.38389	-28.7307	0.0487234	0.0697266	0.035929	0.688376	0.911306	0.373034	0.80149	0.721094	0.851279	8.42463035976981e-16	9.05578842572287e-16	6.19141735518544e-16	0.959052	0.999765	0.66467	0.945555	0.94752	0.970241	1.63510129911726e-14	1.7641829024868e-14	1.20166631988795e-14	0.617415	0.6167	0.620448	-0.426473	-0.0142117	0.157911	0.942055	3.45000023481685e-16	0.999172	0.993646	7.14947259816726e-15	0.626136	-0.666088	0.0347514	0.0463298	0.851611	1.31686064788929e-16	0.607038	0.969025	2.82041735840074e-15	0.635311	0.149418	0.103639	0.40583	0.594899	6.50840122979203e-16	0.862356	0.878254	1.28354308992467e-14	0.619958	1.38389	0.0697266	0.911306	0.721094	9.05578842572287e-16	0.999765	0.94752	1.7641829024868e-14	0.6167	-28.7307	0.035929	0.373034	0.851279	6.19141735518544e-16	0.66467	0.970241	1.20166631988795e-14	0.620448	-0.681892	-0.0034668	0.0371265	0.98525	1.09666912523437e-16	0.282954	0.996893	2.34987619151662e-15	0.637027	-0.000303639	0.0620344	0.87374	0.7428	5.50765960487988e-16	0.903351	0.92344	7.48480507767021e-15	0.617132
ENSG00000182621	PLCB1	phospholipase C beta 1 [Source:HGNC Symbol;Acc:HGNC:15917]	protein_coding	23236	-0.00776167	0.211204	0.0125124	0.200743	9.26732673653462e-07	0.385679	0.614513	4.60181384439951e-06	0.333151	-0.00644018	0.180473	0.540501	0.291433	1.31294560310682e-05	0.9999	0.723919	5.2848029054441e-05	0.282781	-3.15322	0.46501	0.0846259	0.0479477	7.49182071744473e-05	0.456414	0.267989	0.000262063	0.278826	-0.00663255	0.130926	4.01885055759771e-05	0.393906	6.74846218248857e-09	0.000149823	0.752547	2.5575319520739e-08	0.415598	0.00759212	0.1785	0.443254	0.294457	1.19350339936412e-05	0.948823	0.722989	4.72361265496857e-05	0.284678	-0.476026	0.208196	0.302513	0.230669	9.64642580738868e-06	0.999981	0.647947	4.02130906328449e-05	0.288889	-0.00449159	0.120097	0.180501	0.48536	6.94882507567264e-06	0.596457	0.917903	2.76597005020939e-05	0.295312	0.125748	0.169481	0.50005	0.318514	1.26668241690491e-05	0.999744	0.73919	5.0730691753847e-05	0.283496	0.0657821	0.172517	0.757389	0.312068	1.48738991845584e-05	0.964119	0.733907	5.8323849686001e-05	0.28029	0.234425	0.280807	0.177505	0.129859	6.13691306435651e-06	0.82651	0.598149	2.61917155316926e-05	0.300744	0.0581644	0.17565	0.693685	0.304516	1.44825662384874e-05	0.999906	0.737482	5.753757364101e-05	0.280823	-0.155371	0.128744	0.324206	0.459335	1.00489299270931e-05	0.988904	0.852817	4.08994593237676e-05	0.288083	-0.210056	0.112441	0.199936	0.518178	7.43581267143485e-06	0.996984	0.896276	3.09604799763605e-05	0.293992	-0.12507	0.143366	0.448283	0.40721	1.20038768687293e-05	0.987465	0.836872	4.79187763105875e-05	0.284564	-0.753282	0.0683115	0.00353607	0.678276	3.27222613223131e-07	0.320821	0.932757	1.72621543882364e-06	0.3517	-0.179699	0.132325	0.256759	0.443626	8.33992154318586e-06	0.570057	0.839557	3.35954322608955e-05	0.294721	-0.0808953	-0.00737051	0.172279	0.172047	0.532548	0.963526	0.310895	0.326963	1.24666502577129e-05	1.4824644046469e-05	0.855952	0.994105	0.728187	0.731897	4.9727976468937e-05	5.85056039512204e-05	0.286722	0.283237	-0.0942546	0.154551	0.517969	0.370227	1.23091548471705e-05	0.99979	0.795879	5.00105986624155e-05	0.286977	-0.799581	0.118974	0.0165884	0.472607	1.10954581392395e-06	0.277858	0.844111	5.36241816597018e-06	0.333139	0.176086	0.201801	0.22294	0.236726	7.62582635834074e-06	0.99987	0.662006	3.26466961340818e-05	0.296486	0.420825	-29.6476	-81.7126	0.218963	0.0650603	0.0923064	0.203136	0.00633563	0.00373575	0.204698	0.696459	0.572577	7.17880110255515e-06	5.06657929715771e-07	3.26603299589924e-07	0.862763	0.999765	0.285398	0.594162	0.941127	0.899115	3.02597519732096e-05	2.71826434805872e-06	1.74328072120779e-06	0.297674	0.347352	0.35515	-0.0392744	0.166709	0.885146	0.347918	1.47008178115465e-05	0.999172	0.801501	5.8505205697597e-05	0.283407	-0.794901	0.138299	0.00726739	0.396811	5.67331286252821e-07	0.607038	0.801894	2.94288076334485e-06	0.345324	-0.00737051	0.172047	0.963526	0.326963	1.4824644046469e-05	0.994105	0.731897	5.85056039512204e-05	0.283237	-29.6476	0.0650603	0.00633563	0.696459	5.06657929715771e-07	0.999765	0.941127	2.71826434805872e-06	0.347352	-81.7126	0.0923064	0.00373575	0.572577	3.26603299589924e-07	0.285398	0.899115	1.74328072120779e-06	0.35515	-0.821995	0.0918674	0.00449741	0.575482	3.81310177128579e-07	0.238905	0.891326	2.00089269743688e-06	0.352413	-0.00738579	0.121191	4.7972057364281e-06	0.41848	1.00204445421127e-09	2.16791187124507e-05	0.768479	4.28005295861169e-09	0.444293
ENSG00000072201	LNX1	ligand of numb-protein X 1 [Source:HGNC Symbol;Acc:HGNC:6657]	protein_coding	84708	-0.00385188	0.204626	0.145358	0.151044	0.0775545	0.764379	0.551947	0.108565	0.0678966	-0.001166	0.185789	0.895214	0.198003	0.156817	0.9999	0.626767	0.205034	0.0432267	-0.534149	0.192178	0.710621	0.299181	0.0330331	0.890328	0.61546	0.0521738	0.108733	0.00536943	0.214632	8.15655100245426e-05	0.10117	0.000383227	0.000280922	0.438682	0.000636043	0.210824	0.00659944	0.191903	0.427707	0.180699	0.128547	0.946235	0.606309	0.169769	0.0504692	-0.0669817	0.189232	0.863376	0.198038	0.156202	0.999981	0.613336	0.205622	0.0433724	-0.00593277	0.119007	0.0337932	0.403106	0.0328705	0.302193	0.893795	0.0508365	0.0951038	-0.146646	0.183283	0.34872	0.199017	0.118375	0.999744	0.6271	0.16021	0.0534024	-0.0817117	0.179483	0.647855	0.211224	0.147452	0.943384	0.638295	0.189703	0.0454972	0.144546	0.213737	0.326399	0.174139	0.122189	0.88172	0.654706	0.164452	0.0529074	-0.0405153	0.179166	0.744124	0.213515	0.152388	0.999906	0.650188	0.200559	0.0442861	0.0509879	0.196973	0.700995	0.181864	0.150393	0.988904	0.644859	0.196144	0.0447716	-0.0502432	0.170178	0.716539	0.250325	0.151152	0.996984	0.747815	0.196714	0.0445864	-0.00579228	0.182538	0.966728	0.212095	0.157603	0.997914	0.693625	0.203835	0.0430412	0.1355	0.201859	0.542617	0.167824	0.139895	0.797526	0.620365	0.178339	0.0474172	0.211553	0.237059	0.110478	0.101761	0.0566449	0.407051	0.509426	0.0808735	0.0790777	0.10851	-0.154513	0.190301	0.147705	0.31792	0.251704	0.181953	0.312414	0.0973045	0.0873237	0.759337	0.811291	0.598785	0.72055	0.132149	0.120938	0.0609486	0.0646776	0.116588	0.212053	0.340262	0.143666	0.100258	0.99979	0.577551	0.139037	0.0599081	0.451852	0.219111	0.110474	0.12483	0.0566437	0.40072	0.534624	0.0808208	0.0790783	0.0609275	0.197661	0.616948	0.171543	0.125029	0.99987	0.583256	0.169348	0.0520801	0.0176937	-10.5937	-12.9141	0.189923	0.149115	0.175125	0.949454	0.254536	0.594714	0.194857	0.307092	0.227485	0.135573	0.0877929	0.123678	0.994382	0.999765	0.816508	0.582247	0.77909	0.691816	0.178276	0.124421	0.159848	0.0491405	0.0644942	0.0524718	0.292399	0.242096	0.198049	0.102959	0.0775551	0.999172	0.550216	0.111808	0.0687028	0.290401	0.201063	0.251616	0.159175	0.0873089	0.685609	0.584814	0.12015	0.0646834	-0.154513	0.147705	0.251704	0.312414	0.0873237	0.811291	0.72055	0.120938	0.0646776	-10.5937	0.149115	0.254536	0.307092	0.0877929	0.999765	0.77909	0.124421	0.0644942	-12.9141	0.175125	0.594714	0.227485	0.123678	0.816508	0.691816	0.159848	0.0524718	0.344361	0.222427	0.164427	0.122778	0.0704159	0.454566	0.537998	0.0971405	0.0719341	0.00533501	0.218335	0.000113004	0.0969262	0.000498447	0.000366797	0.429991	0.000810908	0.204766
ENSG00000145414	NAF1	nuclear assembly factor 1 ribonucleoprotein [Source:HGNC Symbol;Acc:HGNC:25126]	protein_coding	92345	0.00357509	0.0654029	0.24442	0.691614	0.0596037	0.839138	0.917282	0.0865639	0.0765195	0.000585711	0.0837631	0.954453	0.614834	0.0954654	0.9999	0.899676	0.134098	0.0608831	2.26681	-0.0913839	0.194092	0.681242	0.0421505	0.56259	0.866169	0.0642667	0.100244	0.00829379	0.13253	4.12712183813539e-08	0.336142	2.92077973749415e-07	3.33471444521339e-07	0.70902	8.2388480502038e-07	0.353685	-0.00870126	0.0740213	0.366358	0.6538	0.0720931	0.935044	0.911943	0.103354	0.0703164	-0.319294	0.111023	0.478198	0.511578	0.0803993	0.999981	0.849164	0.11653	0.0666945	0.00346983	0.122651	0.288883	0.4661	0.0646712	0.70061	0.914121	0.0916192	0.0738761	-0.070021	0.0845839	0.699935	0.60893	0.0908431	0.999744	0.894858	0.127725	0.0625763	-0.318114	0.0682637	0.122215	0.676018	0.0410442	0.83146	0.919084	0.0631819	0.0883025	-0.0725822	0.127102	0.669697	0.483418	0.10003	0.964732	0.865271	0.13849	0.0599876	0.0745967	0.0932005	0.6037	0.57455	0.0871504	0.999906	0.884357	0.124229	0.0639833	0.166907	0.128147	0.276313	0.448733	0.063306	0.988904	0.849067	0.0932426	0.0745698	0.0879122	0.108509	0.583167	0.525248	0.0862051	0.996984	0.898266	0.121698	0.0643517	0.154746	0.116635	0.334623	0.487281	0.0692445	0.987465	0.873708	0.100593	0.0716429	0.402933	0.138708	0.115644	0.405352	0.0397627	0.466387	0.8254	0.0604267	0.0892832	0.244926	0.143123	0.113065	0.394034	0.0397429	0.410119	0.814318	0.0596215	0.0903432	0.178078	-0.16828	0.0900862	0.0424417	0.158517	0.284598	0.583804	0.803033	0.0480762	0.0650043	0.692463	0.826861	0.881813	0.951751	0.0721523	0.0939483	0.0843449	0.0745806	0.0995177	0.106865	0.485682	0.526224	0.0818574	0.99979	0.874502	0.116997	0.0668788	0.729148	0.136513	0.0260464	0.40262	0.0158405	0.28429	0.808583	0.0270523	0.117859	0.105673	0.103062	0.456441	0.538252	0.0799361	0.99987	0.861133	0.115633	0.0676828	-0.183012	8.63793	54.223	0.0667945	0.118092	0.140552	0.573509	0.426549	0.052782	0.693832	0.488922	0.394782	0.0867818	0.0778101	0.0250581	0.941552	0.999765	0.341581	0.90746	0.8754	0.823029	0.121392	0.112064	0.0402967	0.0648904	0.0685923	0.10442	0.24908	0.132416	0.34822	0.443568	0.0713616	0.999172	0.853364	0.104083	0.07149	0.368237	0.102886	0.212143	0.534007	0.0561518	0.661097	0.869142	0.082309	0.0793609	-0.16828	0.0424417	0.284598	0.803033	0.0650043	0.826861	0.951751	0.0939483	0.0745806	8.63793	0.118092	0.426549	0.488922	0.0778101	0.999765	0.8754	0.112064	0.0685923	54.223	0.140552	0.052782	0.394782	0.0250581	0.341581	0.823029	0.0402967	0.10442	0.582529	0.144546	0.0422603	0.380774	0.0217513	0.289668	0.802734	0.0354669	0.108623	0.00835411	0.138985	4.92073335261633e-08	0.314533	3.41666089252722e-07	3.68011423919969e-07	0.690387	9.3584842719749e-07	0.350943
ENSG00000157191	NECAP2	NECAP endocytosis associated 2 [Source:HGNC Symbol;Acc:HGNC:25528]	protein_coding	55707	0.000519012	-0.0216238	0.740817	0.798112	0.000739137	0.967566	0.952424	0.0018953	0.195544	0.00208658	-0.0224936	0.68914	0.790295	0.000723484	0.9999	0.952559	0.00193481	0.19605	-1.1304	0.0599201	0.179995	0.577114	0.00249311	0.550571	0.810642	0.00562661	0.188739	-0.00102132	-0.0246861	0.223253	0.767603	0.000412101	0.297909	0.931227	0.000680382	0.209158	0.00489419	-0.0127468	0.317818	0.879174	0.000506946	0.928136	0.971607	0.00137034	0.204374	0.136901	-0.0300527	0.550344	0.726978	0.000665677	0.999981	0.929772	0.00180905	0.198012	-0.00316399	-0.0533253	0.0554486	0.52684	0.000160755	0.375959	0.928423	0.000462226	0.230335	-0.18502	-0.0193728	0.0427892	0.813335	0.000133057	0.999744	0.956476	0.000421561	0.234485	0.00420307	-0.0185897	0.968229	0.825544	0.000773602	0.996228	0.960803	0.00200488	0.194466	0.079158	-0.0280222	0.360166	0.760427	0.000510207	0.892841	0.952889	0.00139419	0.206441	-0.0102281	-0.0199603	0.888861	0.813383	0.00076776	0.999906	0.958741	0.00204297	0.194646	0.0315079	-0.0106249	0.687285	0.902227	0.000722865	0.988904	0.983494	0.00190765	0.19607	0.0567915	-0.00349024	0.485804	0.967895	0.000630221	0.996984	0.996624	0.00168366	0.199297	-0.0252696	-0.0240071	0.757477	0.779593	0.000743543	0.991032	0.963405	0.00195874	0.195404	0.15756	0.00227281	0.228171	0.978716	0.000417618	0.576341	0.995377	0.00112072	0.208852	0.0368739	-0.0114891	0.641312	0.894236	0.000807852	0.840248	0.982371	0.00200551	0.195553	0.051343	-0.0421779	-0.0189607	-0.0310427	0.425876	0.598825	0.82194	0.721235	0.000677202	0.000787721	0.8095	0.914345	0.958161	0.926927	0.00177075	0.00204228	0.199761	0.196157	-0.0243677	-0.0250555	0.737332	0.770377	0.000844299	0.99979	0.9555	0.00221906	0.194494	0.0834234	-0.0142968	0.621655	0.866796	0.000798855	0.826464	0.973105	0.00198436	0.195821	0.0160227	-0.0175024	0.824508	0.837456	0.000867149	0.99987	0.961406	0.00229016	0.193852	0.144362	0.324592	3.85328	-0.0046006	-0.0188424	-0.0161838	0.3818	0.953229	0.789004	0.957327	0.828504	0.850304	0.000640654	0.000884031	0.000858982	0.89734	0.999765	0.914998	0.988623	0.969876	0.970241	0.00169997	0.00229141	0.00212307	0.201077	0.193389	0.19408	-0.0784709	-0.034544	0.56172	0.694806	0.00076801	0.999172	0.941858	0.00203298	0.196763	0.0709237	-0.016852	0.637858	0.842341	0.000806309	0.882598	0.968097	0.00206475	0.195599	-0.0421779	-0.0310427	0.598825	0.721235	0.000787721	0.914345	0.926927	0.00204228	0.196157	0.324592	-0.0188424	0.953229	0.828504	0.000884031	0.999765	0.969876	0.00229141	0.193389	3.85328	-0.0161838	0.789004	0.850304	0.000858982	0.914998	0.970241	0.00212307	0.19408	0.0959569	-0.0104503	0.515403	0.902852	0.000740473	0.757854	0.981192	0.00185394	0.197635	-0.000651448	-0.0230337	0.443982	0.784029	0.000603995	0.526983	0.937234	0.00096958	0.200293
ENSG00000143811	PYCR2	pyrroline-5-carboxylate reductase 2 [Source:HGNC Symbol;Acc:HGNC:30262]	protein_coding	29920	0.00160672	-0.361885	0.530186	0.0100736	2.61626992633775e-06	0.934084	0.166078	1.19451639428096e-05	0.313993	0.00495675	-0.361923	0.560337	0.0101533	2.68222338124335e-06	0.9999	0.182583	1.24846397472369e-05	0.313525	-1.13433	-0.251262	0.442329	0.186006	3.06116522371229e-05	0.748224	0.501236	0.00011834	0.299483	-0.00439189	-0.378445	0.000960646	0.00413212	2.07085435392124e-08	0.00251316	0.107332	7.17983597528499e-08	0.397934	0.00894369	-0.342092	0.263158	0.0140425	1.77203377883592e-06	0.921234	0.210344	8.40413375939369e-06	0.321266	0.247314	-0.373482	0.508622	0.00920995	2.56590693694911e-06	0.999981	0.166194	1.20892798302e-05	0.314358	-0.0009159	-0.363161	0.73697	0.0112802	2.97189223907612e-06	0.92648	0.347003	1.28231418345537e-05	0.311593	0.0781537	-0.35293	0.604519	0.0116524	2.76980617908132e-06	0.999744	0.190814	1.27638067246879e-05	0.31292	0.123077	-0.346772	0.47431	0.0131861	2.48007702065276e-06	0.90788	0.205352	1.14667738870447e-05	0.314997	-0.0213438	-0.403398	0.880124	0.00880557	2.74832647838581e-06	0.988321	0.231296	1.26006347971122e-05	0.316205	-0.0535212	-0.359198	0.654058	0.0106869	2.85572286994319e-06	0.999906	0.198884	1.32094642134366e-05	0.312345	-0.0508539	-0.366377	0.690685	0.0109979	2.91121428696786e-06	0.988904	0.228365	1.33151735446589e-05	0.311982	0.0414318	-0.341994	0.755754	0.0178899	2.99357319476788e-06	0.996984	0.309332	1.36708261392319e-05	0.311455	0.0327636	-0.346428	0.806307	0.0151693	3.04366428560099e-06	0.994321	0.270018	1.38630646073148e-05	0.311142	-0.0512682	-0.360028	0.811007	0.0118738	3.04771643603131e-06	0.930159	0.219838	1.32160875715022e-05	0.311117	-0.0981611	-0.380929	0.442843	0.00758513	1.68284074152495e-06	0.721111	0.179337	7.85930066625547e-06	0.325429	-0.123169	0.158609	-0.360757	-0.316785	0.236618	0.219638	0.00923252	0.0255219	1.16250078182548e-06	1.10754676596834e-06	0.718262	0.804469	0.170597	0.269675	5.76429725134911e-06	5.55267903921381e-06	0.332282	0.333172	-0.112977	-0.381458	0.335273	0.00696534	1.44178301663844e-06	0.99979	0.169498	7.13382578934111e-06	0.328304	-0.511041	-0.393331	0.0590167	0.00452358	4.31603971555823e-07	0.328606	0.135259	2.24779780530424e-06	0.350212	-0.0381893	-0.364216	0.743875	0.00974776	2.09538281424454e-06	0.99987	0.1729	1.007546448652e-05	0.321326	0.225347	3.37834	-2.15469	-0.334088	-0.34577	-0.360334	0.398867	0.705826	0.926326	0.0183257	0.0157567	0.0109636	1.59132858831362e-06	2.06163665713583e-06	2.19097593157934e-06	0.900816	0.999765	0.972408	0.207445	0.267785	0.215904	7.70697919191182e-06	9.83816795604774e-06	9.92066272740798e-06	0.326471	0.321631	0.320487	-0.192214	-0.393721	0.379002	0.00674597	1.54689361065858e-06	0.999172	0.199292	7.57999728293982e-06	0.326998	-0.19671	-0.367008	0.419103	0.00861647	1.63458363930301e-06	0.778185	0.177653	7.77885343077275e-06	0.325972	0.158609	-0.316785	0.219638	0.0255219	1.10754676596834e-06	0.804469	0.269675	5.55267903921381e-06	0.333172	3.37834	-0.34577	0.705826	0.0157567	2.06163665713583e-06	0.999765	0.267785	9.83816795604774e-06	0.321631	-2.15469	-0.360334	0.926326	0.0109636	2.19097593157934e-06	0.972408	0.215904	9.92066272740798e-06	0.320487	-0.334888	-0.39163	0.158553	0.00533711	8.88976738016826e-07	0.449167	0.15067	4.33571517991981e-06	0.337196	-0.00419945	-0.380408	0.00188455	0.0042417	3.69578235831017e-08	0.00451832	0.109331	1.19142311352652e-07	0.388565
ENSG00000011638	LDAF1	lipid droplet assembly factor 1 [Source:HGNC Symbol;Acc:HGNC:30136]	protein_coding	57146	0.00701039	-0.220846	0.142388	0.389008	0.294544	0.761493	0.777127	0.342152	0.0182017	0.0147406	-0.208851	0.355488	0.419316	0.418027	0.9999	0.806142	0.470846	0.00224099	0.8255	-0.0696266	0.769857	0.847272	0.530133	0.91556	0.941032	0.566132	-0.0114262	-0.00194142	-0.193988	0.451326	0.451908	0.449129	0.534327	0.788732	0.464257	-0.00131564	0.0141342	-0.16531	0.346742	0.520877	0.414679	0.930635	0.855897	0.463736	0.00263225	-0.0797512	-0.176265	0.909718	0.505382	0.512778	0.999981	0.846004	0.563595	-0.00823608	-0.0016597	-0.200921	0.745783	0.44695	0.5019	0.929708	0.908395	0.544392	-0.00708135	0.136166	-0.1824	0.630783	0.479483	0.487232	0.999744	0.835222	0.534868	-0.00550768	-0.294401	-0.198117	0.361457	0.441836	0.420257	0.881517	0.814794	0.464703	0.00198135	-0.637888	-0.249706	0.0145911	0.361468	0.105522	0.620942	0.807486	0.144965	0.0581172	0.107893	-0.170662	0.63032	0.510142	0.48716	0.999906	0.855417	0.538367	-0.00549985	-0.286396	-0.257198	0.230711	0.329496	0.358952	0.988904	0.781163	0.410688	0.00943701	-0.147193	-0.222516	0.555767	0.403898	0.473896	0.996984	0.852282	0.523321	-0.00405874	0.374429	-0.10578	0.132867	0.683539	0.285715	0.987465	0.938684	0.338203	0.0195025	0.535658	-0.111146	0.180867	0.66987	0.325947	0.532279	0.929849	0.370097	0.0137834	-0.335108	-0.256066	0.164626	0.329564	0.307961	0.475254	0.770612	0.349388	0.0164839	0.0507357	-0.156725	-0.177342	-0.219307	0.79762	0.523161	0.494062	0.410951	0.499222	0.459983	0.945398	0.894625	0.842111	0.788491	0.538874	0.502092	-0.00686628	-0.00254552	0.0852538	-0.160838	0.701623	0.54101	0.489776	0.99979	0.880908	0.537717	-0.00584055	-0.389567	-0.205199	0.451361	0.431808	0.44225	0.719177	0.826079	0.480193	-0.000535236	0.0887451	-0.164378	0.688329	0.529503	0.48814	0.99987	0.856794	0.538365	-0.00566203	0.563576	-2.00312	50.8812	-0.11815	-0.185762	-0.127552	0.264263	0.905929	0.24676	0.652919	0.486234	0.624694	0.371376	0.505303	0.362059	0.8753	0.999765	0.563675	0.893374	0.874921	0.915538	0.42083	0.554589	0.404023	0.00797422	-0.00752241	0.00916228	0.293891	-0.124063	0.477761	0.645207	0.449234	0.999172	0.927281	0.499613	-0.00133172	-0.128815	-0.184184	0.78026	0.478912	0.497809	0.931763	0.844868	0.5376	-0.00671338	-0.156725	-0.219307	0.523161	0.410951	0.459983	0.894625	0.788491	0.502092	-0.00254552	-2.00312	-0.185762	0.905929	0.486234	0.505303	0.999765	0.874921	0.554589	-0.00752241	50.8812	-0.127552	0.24676	0.624694	0.362059	0.563675	0.915538	0.404023	0.00916228	0.131543	-0.165265	0.771204	0.529936	0.497022	0.903166	0.874019	0.531072	-0.0066281	-0.002205	-0.197117	0.397724	0.444481	0.43291	0.480661	0.783784	0.448005	0.000521994
ENSG00000088727	KIF9	kinesin family member 9 [Source:HGNC Symbol;Acc:HGNC:16666]	protein_coding	64147	0.000851067	-0.107477	0.828412	0.611711	0.000126637	0.980629	0.888856	0.00039302	0.235564	0.00431314	-0.110478	0.741075	0.601996	0.000123252	0.9999	0.893949	0.000396771	0.236155	4.48513	-0.409636	0.0520302	0.163328	6.58000455087927e-05	0.414442	0.470675	0.000233345	0.281872	0.0122292	-0.0324789	4.01751286727457e-11	0.840015	1.95782408909146e-13	8.76188393254872e-10	0.956911	1.77106469554943e-12	0.554943	0.00798572	-0.0929701	0.515502	0.658981	0.000107495	0.957392	0.913905	0.000340885	0.239125	0.372469	-0.133453	0.515966	0.535639	0.000107539	0.999981	0.858984	0.000353245	0.239117	0.0036389	-0.0631621	0.382918	0.768367	9.2720914992429e-05	0.766505	0.97533	0.000282535	0.242317	-0.0950597	-0.10315	0.681112	0.624078	0.000120087	0.999744	0.900478	0.000385518	0.236721	-0.405608	-0.123942	0.121699	0.551451	4.52305291085261e-05	0.83146	0.869137	0.000157633	0.257541	-0.108372	-0.0955484	0.618348	0.6799	0.000151908	0.959352	0.935641	0.000471904	0.234046	0.0313198	-0.0993322	0.864197	0.638845	0.000127618	0.999906	0.910981	0.000409377	0.235396	0.264298	-0.0342164	0.174907	0.873061	5.77586989429497e-05	0.988904	0.977544	0.000197978	0.252406	0.232164	-0.0402405	0.25358	0.852137	7.31225173763088e-05	0.996984	0.97854	0.000244282	0.247403	0.221315	-0.0573267	0.278123	0.788016	7.73181122962395e-05	0.987465	0.96514	0.00025776	0.246213	0.553939	-0.0287453	0.0889642	0.891771	3.63027834917667e-05	0.431294	0.983436	0.000125094	0.262117	0.395704	-0.0157412	0.0426734	0.940402	2.58614580874977e-05	0.310224	0.988781	9.29796953462029e-05	0.271887	0.199202	-0.14987	-0.10328	-0.146561	0.214649	0.453626	0.621668	0.499533	8.03400034134379e-05	0.0001232	0.706265	0.875358	0.898451	0.833507	0.000263943	0.000390747	0.24798	0.23867	0.136399	-0.0793432	0.451453	0.710488	0.000122909	0.99979	0.937643	0.000395858	0.238722	1.00839	-0.0380877	0.0150161	0.852864	1.15550010635031e-05	0.275464	0.969953	4.4937075163971e-05	0.288242	-0.0633381	-0.117457	0.725459	0.581487	0.000149089	0.99987	0.880901	0.000475394	0.234461	-0.75658	12.818	73.8021	-0.188335	-0.06036	-0.0336882	0.0641427	0.352273	0.037489	0.373507	0.779927	0.871602	3.49849538433631e-05	0.000107915	2.34551388472832e-05	0.855786	0.999765	0.316087	0.746943	0.96018	0.97701	0.000125197	0.000349896	8.46941372538311e-05	0.26562	0.241572	0.273897	0.32969	-0.0464874	0.32788	0.831818	0.000103665	0.999172	0.971064	0.000340092	0.24245	0.794759	-0.0717813	0.0322223	0.727328	2.09062659651423e-05	0.607038	0.939749	7.8303468887624e-05	0.276254	-0.14987	-0.146561	0.453626	0.499533	0.0001232	0.875358	0.833507	0.000390747	0.23867	12.818	-0.06036	0.352273	0.779927	0.000107915	0.999765	0.96018	0.000349896	0.241572	73.8021	-0.0336882	0.037489	0.871602	2.34551388472832e-05	0.316087	0.97701	8.46941372538311e-05	0.273897	0.844874	-0.0230581	0.0198065	0.911364	1.4359239410767e-05	0.258095	0.983373	5.42703606140633e-05	0.283881	0.0123834	-0.0225378	3.88207602981618e-11	0.888594	1.89548375673964e-13	7.32279908217184e-10	0.972341	1.62561562418487e-12	0.555313
ENSG00000168002	POLR2G	RNA polymerase II subunit G [Source:HGNC Symbol;Acc:HGNC:9194]	protein_coding	5436	0.000349501	-0.0311204	0.85522	0.76306	2.19931884823636e-06	0.985473	0.942936	1.0181709338943e-05	0.317246	-0.00411855	-0.0219501	0.517328	0.831337	1.84561887991173e-06	0.9999	0.962854	8.9219206355584e-06	0.320511	-1.79677	0.152919	0.0709492	0.227361	6.87432941405689e-07	0.439651	0.546715	3.88872479034442e-06	0.379015	-0.00312857	-0.0472299	0.00171061	0.625767	2.40610092525039e-08	0.00419407	0.878454	8.23241832770263e-08	0.395524	0.00677433	-0.0208345	0.256813	0.838401	1.24390861188637e-06	0.921234	0.96503	6.06675165937829e-06	0.327787	0.223081	-0.0475474	0.424806	0.650341	1.67159525108548e-06	0.999981	0.902435	8.17180704748227e-06	0.322347	-0.000875713	-0.0387779	0.667414	0.711905	2.05322959205943e-06	0.899123	0.970802	9.18303845494162e-06	0.318529	0.0202705	-0.0291625	0.857489	0.77645	2.20036413174415e-06	0.999744	0.946176	1.03646765055623e-05	0.317237	0.0623317	-0.0259847	0.628148	0.800421	2.00717312655321e-06	0.939663	0.953891	9.46752302676626e-06	0.318951	-0.0979241	-0.0519424	0.355574	0.644708	1.8637833430286e-06	0.891149	0.926317	8.87798729791085e-06	0.323522	0.0562105	-0.0228926	0.528686	0.824032	1.86442471913482e-06	0.999906	0.961355	8.95044317173953e-06	0.320323	0.0137739	-0.025647	0.885403	0.808216	2.21185678027305e-06	0.995537	0.964043	1.03555112894602e-05	0.31714	0.123223	0.00401155	0.21379	0.969565	1.10495090867562e-06	0.996984	0.996725	5.47762892682988e-06	0.329952	0.0813944	-0.0124782	0.414258	0.904776	1.64926048546297e-06	0.987465	0.985068	7.89383797113929e-06	0.322596	0.160938	-0.00769153	0.313838	0.941189	1.40767549201179e-06	0.645226	0.990192	6.52732255110261e-06	0.325517	-0.038472	-0.0420932	0.687451	0.687011	1.88581554494542e-06	0.863661	0.931553	8.71723577607961e-06	0.323302	-0.00459492	0.0690938	-0.0332733	-0.0151446	0.953049	0.475232	0.744727	0.885209	2.02661256973291e-06	1.60971673841503e-06	0.989231	0.881591	0.939812	0.972719	9.56355208116648e-06	7.80875879213408e-06	0.321952	0.326257	9.2997842523846e-06	-0.0331753	0.999915	0.749192	2.02980800652807e-06	0.999937	0.950138	9.76015377486088e-06	0.321923	0.0065288	-0.0327281	0.974512	0.751004	2.0288665741625e-06	0.989966	0.947476	9.29383486174043e-06	0.321932	0.0175431	-0.0304046	0.840704	0.768014	1.99287841447979e-06	0.99987	0.944114	9.62037779389016e-06	0.322267	0.207419	4.93571	13.9577	-0.0110015	-0.0150458	-0.0192277	0.29772	0.459537	0.421435	0.915471	0.885737	0.852207	1.23890455210065e-06	1.58265601196625e-06	1.51269204395099e-06	0.884581	0.999765	0.701063	0.975974	0.98059	0.970502	6.13291651463389e-06	7.69003759574259e-06	7.09172389960438e-06	0.331109	0.326572	0.327413	0.0339429	-0.0269012	0.835535	0.800618	1.99043177671752e-06	0.999172	0.96487	9.56197726769446e-06	0.32229	0.0587985	-0.0305386	0.746744	0.765604	1.93583192187823e-06	0.919814	0.953527	9.08980342283873e-06	0.322812	0.0690938	-0.0151446	0.475232	0.885209	1.60971673841503e-06	0.881591	0.972719	7.80875879213408e-06	0.326257	4.93571	-0.0150458	0.459537	0.885737	1.58265601196625e-06	0.999765	0.98059	7.69003759574259e-06	0.326572	13.9577	-0.0192277	0.421435	0.852207	1.51269204395099e-06	0.701063	0.970502	7.09172389960438e-06	0.327413	0.0330462	-0.0298764	0.853057	0.773254	1.99840438115396e-06	0.942147	0.952896	9.10817120575889e-06	0.322215	-0.00276967	-0.0471893	0.00646178	0.631385	7.41303229855506e-08	0.0135419	0.87897	2.2711758209945e-07	0.377079
ENSG00000132623	ANKEF1	ankyrin repeat and EF-hand domain containing 1 [Source:HGNC Symbol;Acc:HGNC:15803]	protein_coding	63926	-0.00133169	0.0758848	0.633031	0.613633	0.695873	0.949846	0.889424	0.722796	-0.026868	-0.00218633	0.072522	0.813712	0.630077	0.717518	0.9999	0.905032	0.750637	-0.0290701	0.289633	-0.0111546	0.857471	0.95695	0.818815	0.950836	0.980794	0.832214	-0.0459285	-0.00633482	0.0322022	6.88249117008705e-06	0.807564	0.000638842	3.10892555980962e-05	0.946602	0.00102425	0.198978	0.0191035	0.0923196	0.026446	0.526266	0.213937	0.685289	0.85829	0.262708	0.0313499	0.306241	0.043507	0.452157	0.775902	0.653257	0.999981	0.944907	0.69448	-0.0225749	0.000477885	0.0738738	0.8722	0.629625	0.721221	0.968046	0.954084	0.749275	-0.0294491	0.210032	0.0693014	0.199327	0.640071	0.519284	0.999744	0.908543	0.565653	-0.00892213	0.221788	0.0801878	0.235166	0.589891	0.547951	0.848837	0.886664	0.58531	-0.0119088	0.0297049	0.00197305	0.846358	0.990355	0.701514	0.984201	0.998835	0.73419	-0.0277653	-0.0698961	0.060787	0.590914	0.685597	0.68819	0.999906	0.926328	0.724656	-0.0260909	-0.17289	0.023757	0.212184	0.876177	0.530155	0.988904	0.978268	0.573932	-0.0100612	-0.231999	0.00608509	0.107012	0.968106	0.412225	0.996984	0.996624	0.464311	0.00292014	-0.200482	0.0274131	0.165874	0.855754	0.487274	0.987465	0.977052	0.534519	-0.00551219	-0.445903	0.00900033	0.05342	0.951948	0.303895	0.383942	0.991545	0.348404	0.0168535	-0.338655	-0.0078743	0.0143167	0.957633	0.149907	0.262257	0.990924	0.187573	0.0454345	-0.254147	0.197382	0.0652933	0.122124	0.0246615	0.164132	0.654343	0.425945	0.202358	0.478584	0.651655	0.795463	0.911307	0.798684	0.24711	0.51978	0.0339462	-0.00461391	-0.233655	0.0224679	0.0678025	0.880617	0.333589	0.99979	0.977968	0.387357	0.0129178	-0.678484	0.0239428	0.0219006	0.870541	0.18985	0.279826	0.97489	0.229643	0.0364479	-0.0605429	0.0610415	0.63742	0.687305	0.689196	0.99987	0.921193	0.724726	-0.0265025	-0.0179497	-12.2565	-59.337	0.0686911	0.0255859	0.011308	0.951369	0.210863	0.0184351	0.655078	0.867365	0.938828	0.716655	0.521958	0.172767	0.994606	0.999765	0.294516	0.894211	0.977276	0.98885	0.744903	0.570041	0.213354	-0.0293265	-0.00930335	0.0400847	-0.290676	0.0168644	0.225228	0.913599	0.533326	0.999172	0.989	0.579506	-0.0105069	-0.59051	0.0441104	0.0253244	0.76298	0.205236	0.607038	0.952969	0.250433	0.0333879	0.197382	0.122124	0.164132	0.425945	0.478584	0.795463	0.798684	0.51978	-0.00461391	-12.2565	0.0255859	0.210863	0.867365	0.521958	0.999765	0.977276	0.570041	-0.00930335	-59.337	0.011308	0.0184351	0.938828	0.172767	0.294516	0.98885	0.213354	0.0400847	-0.616251	0.00905688	0.0169643	0.950978	0.164963	0.247564	0.990751	0.203235	0.0418427	-0.00678086	0.0246777	1.61750828386038e-06	0.849449	0.000194366	8.2283318713934e-06	0.959438	0.000337279	0.226135
ENSG00000116690	PRG4	proteoglycan 4 [Source:HGNC Symbol;Acc:HGNC:9364]	protein_coding	10216	0.00269357	-0.0224971	0.614083	0.937652	0.0709548	0.947749	0.987525	0.100592	0.0708408	-0.0196253	0.0267782	0.267709	0.925435	0.0501758	0.9999	0.985549	0.07721	0.082017	2.86554	-0.467832	0.33987	0.224928	0.0673021	0.679144	0.544486	0.0961604	0.0832935	-0.00294644	-0.024842	0.302872	0.930586	0.0532817	0.384561	0.984629	0.0628874	0.0801114	0.000278394	-0.00753989	0.98673	0.979066	0.077536	0.998906	0.996994	0.110064	0.0679046	1.15514	-0.102763	0.136702	0.722885	0.0350018	0.999981	0.928244	0.0570426	0.0931946	0.00650413	0.0630713	0.251105	0.828349	0.0485946	0.665339	0.982857	0.0713873	0.0830279	-0.219772	-0.0085554	0.48477	0.976113	0.0653502	0.999744	0.994593	0.0964994	0.0735359	0.772158	0.032248	0.0292378	0.907935	0.0133549	0.756584	0.980529	0.0241095	0.121346	-0.396221	-0.276028	0.171645	0.369559	0.034589	0.822208	0.813743	0.0555507	0.0946474	-0.222676	-0.0329679	0.370539	0.908403	0.0584669	0.999906	0.980557	0.0883928	0.0771396	-0.329653	-0.0935027	0.214277	0.748912	0.044786	0.988904	0.950456	0.069085	0.0855889	-0.477776	-0.136751	0.0827098	0.638339	0.0260116	0.996984	0.933592	0.0434283	0.102118	-0.280751	-0.0656465	0.31239	0.821204	0.0540705	0.987465	0.97252	0.0813736	0.0796432	-0.225522	-0.0380587	0.613861	0.896415	0.0709468	0.836247	0.984367	0.0992127	0.0708445	-0.432835	-0.0986859	0.103179	0.73173	0.0309692	0.398226	0.940764	0.0481286	0.0980318	-0.235444	0.0402591	-0.00330036	0.0121323	0.279394	0.882037	0.990724	0.967144	0.0533416	0.080009	0.742085	0.979467	0.997815	0.992848	0.0787669	0.112288	0.0810184	0.067652	-0.0755806	-0.0139475	0.758367	0.96167	0.0780162	0.99979	0.9916	0.112278	0.0685032	-0.0623986	-0.00266674	0.913135	0.992628	0.0802903	0.966874	0.998434	0.108843	0.0675333	-0.410761	-0.0632946	0.0898492	0.823276	0.0285123	0.99987	0.959613	0.0478023	0.10054	-0.817625	5.86296	-37.8525	-0.0857893	0.0231628	-0.0362051	0.141199	0.753976	0.436136	0.766001	0.937185	0.900292	0.0371447	0.0779189	0.0652023	0.855786	0.999765	0.711696	0.934198	0.989258	0.982945	0.0585701	0.1122	0.092129	0.0924457	0.0685452	0.0744804	-0.0467579	-0.00702036	0.918636	0.981217	0.0803311	0.999172	0.998103	0.115214	0.0675161	0.338244	0.0168042	0.50648	0.953157	0.0691089	0.819268	0.990301	0.0984984	0.0725565	0.0402591	0.0121323	0.882037	0.967144	0.080009	0.979467	0.992848	0.112288	0.067652	5.86296	0.0231628	0.753976	0.937185	0.0779189	0.999765	0.989258	0.1122	0.0685452	-37.8525	-0.0362051	0.436136	0.900292	0.0652023	0.711696	0.982945	0.092129	0.0744804	0.0922963	0.010844	0.853389	0.970192	0.0796729	0.942265	0.993935	0.108182	0.0677942	-0.00248285	-0.0239892	0.391442	0.933132	0.0598868	0.474364	0.98487	0.0700554	0.0763667
ENSG00000162302	RPS6KA4	ribosomal protein S6 kinase A4 [Source:HGNC Symbol;Acc:HGNC:10433]	protein_coding	8986	0.00203719	0.112247	0.251636	0.241185	0.0458969	0.843898	0.656777	0.0691614	0.0848224	0.00809652	0.108999	0.169828	0.253701	0.0372611	0.9999	0.689035	0.0598975	0.0912823	-0.449058	0.0976756	0.658987	0.454395	0.0496601	0.86699	0.73756	0.074156	0.094409	0.00161852	0.132614	0.0881286	0.161301	0.0254495	0.135491	0.53268	0.0315424	0.102765	-0.00745588	0.114065	0.17958	0.231164	0.0384209	0.898924	0.662297	0.0601178	0.0903409	0.089652	0.115935	0.730996	0.238614	0.0703459	0.999981	0.655646	0.103866	0.0711244	-0.00139517	0.108078	0.461852	0.269688	0.0605808	0.811098	0.835613	0.0865453	0.0759947	-0.110755	0.122961	0.290544	0.197841	0.0492912	0.999744	0.625196	0.0757816	0.082579	0.119303	0.1295	0.31847	0.176501	0.051505	0.873944	0.598048	0.0767466	0.081189	-0.0881317	0.0677703	0.369215	0.516186	0.069829	0.895871	0.878731	0.101898	0.0722123	-0.02074	0.120963	0.803123	0.210249	0.0717417	0.999906	0.646057	0.105295	0.0704775	0.0174542	0.127832	0.844542	0.196171	0.0723396	0.992593	0.659902	0.104365	0.0702037	0.0260802	0.130333	0.778548	0.189596	0.0713175	0.996984	0.692039	0.10341	0.0706729	-0.0419954	0.114659	0.651564	0.241271	0.0682585	0.987465	0.720118	0.0993555	0.0721131	0.25315	0.157169	0.0870777	0.104274	0.0252647	0.429627	0.518775	0.0408467	0.102981	0.02386	0.127719	0.791096	0.196587	0.0763678	0.912745	0.643183	0.104575	0.0692217	0.0658127	-0.0922686	0.123566	0.0981081	0.369298	0.310504	0.199043	0.320529	0.0589226	0.0544181	0.781269	0.833678	0.621375	0.727382	0.0857483	0.080614	0.0777971	0.0803745	0.0423159	0.130908	0.608466	0.181945	0.071405	0.99979	0.626998	0.104096	0.0714698	0.103614	0.129316	0.589929	0.184544	0.0707063	0.807876	0.619883	0.0977745	0.0717972	-0.0195354	0.119102	0.81212	0.221808	0.0767323	0.99987	0.644914	0.11158	0.0690617	0.139416	8.17032	21.4121	0.137094	0.152203	0.143589	0.458073	0.191944	0.18881	0.164109	0.122729	0.139548	0.0645148	0.0426413	0.0422654	0.913384	0.999765	0.507174	0.54457	0.574959	0.587622	0.0941168	0.0669126	0.0632507	0.0748295	0.0881389	0.088417	-0.0123822	0.1199	0.935907	0.23406	0.07808	0.999172	0.717858	0.112436	0.0684756	0.232747	0.132634	0.172262	0.166867	0.0402103	0.643609	0.596921	0.0618479	0.0899782	-0.0922686	0.0981081	0.310504	0.320529	0.0544181	0.833678	0.727382	0.080614	0.0803745	8.17032	0.152203	0.191944	0.122729	0.0426413	0.999765	0.574959	0.0669126	0.0881389	21.4121	0.143589	0.18881	0.139548	0.0422654	0.507174	0.587622	0.0632507	0.088417	0.22966	0.145128	0.16916	0.13529	0.0398111	0.460501	0.56095	0.0595349	0.0902897	0.00172841	0.13451	0.0716448	0.154815	0.0224093	0.112289	0.521971	0.0280062	0.10651
ENSG00000135336	ORC3	origin recognition complex subunit 3 [Source:HGNC Symbol;Acc:HGNC:8489]	protein_coding	23595	-0.00396058	-0.0346629	0.101551	0.788609	0.425792	0.717999	0.948976	0.470649	0.00134007	-0.000167965	-0.0558522	0.983475	0.671295	0.750452	0.9999	0.919142	0.780383	-0.0324731	-1.66955	0.0752676	0.215799	0.661694	0.67296	0.581519	0.85674	0.698473	-0.028166	-0.005883	-0.0900067	1.41757419456819e-06	0.428101	0.000190785	7.65880256873171e-06	0.773944	0.000332815	0.226548	0.00532354	-0.0495558	0.485078	0.7047	0.689724	0.95372	0.92763	0.720004	-0.026246	0.00168523	-0.0562873	0.996229	0.674605	0.750502	0.999981	0.912551	0.782116	-0.0324783	0.00126594	-0.0423383	0.625575	0.751376	0.721027	0.884989	0.972889	0.74911	-0.0294292	-0.0608305	-0.0563345	0.671972	0.666421	0.728353	0.999744	0.917113	0.757025	-0.0301814	0.181787	-0.0467005	0.265755	0.719588	0.595024	0.858708	0.932893	0.630029	-0.0167154	0.24377	-0.0547511	0.0669458	0.696279	0.331797	0.714674	0.940211	0.385577	0.013161	-0.108584	-0.0683803	0.338358	0.600978	0.635469	0.999906	0.893746	0.677646	-0.0207888	-0.0353467	-0.0653292	0.771399	0.627294	0.740115	0.991647	0.916104	0.767027	-0.0313964	-0.0411915	-0.0672591	0.745217	0.618775	0.737497	0.996984	0.928681	0.766299	-0.0311251	-0.132629	-0.0834361	0.295443	0.529224	0.613044	0.987465	0.892016	0.65228	-0.0185341	-0.283518	-0.0940825	0.162214	0.476583	0.507962	0.514283	0.859819	0.545141	-0.00772606	-0.183056	-0.0977859	0.134734	0.462191	0.485432	0.439125	0.848451	0.521393	-0.00536593	-0.145299	0.195818	-0.0584016	-0.0042559	0.145704	0.113972	0.653126	0.974559	0.499442	0.455746	0.691984	0.784207	0.910664	0.994296	0.539056	0.498122	-0.00689009	-0.00206881	-0.0765422	-0.0711327	0.497929	0.593792	0.704767	0.99979	0.899748	0.736114	-0.0280999	-0.284528	-0.0749323	0.277993	0.57021	0.614159	0.584689	0.884096	0.642411	-0.0188628	-0.0304098	-0.0601681	0.78679	0.650516	0.752762	0.99987	0.910515	0.781029	-0.0331061	0.0386352	-8.15038	-41.6627	-0.0512313	-0.0853025	-0.0970001	0.880714	0.342564	0.0601511	0.703233	0.526685	0.458246	0.758949	0.648997	0.348766	0.987165	0.999765	0.357968	0.911163	0.89195	0.858662	0.783074	0.687422	0.391225	-0.0337644	-0.0224069	0.0108911	-0.154557	-0.0839394	0.462363	0.539865	0.694595	0.999172	0.893542	0.727022	-0.0270553	-0.282704	-0.0680486	0.226112	0.603194	0.578153	0.66876	0.897437	0.613789	-0.0151751	0.195818	-0.0042559	0.113972	0.974559	0.455746	0.784207	0.994296	0.498122	-0.00206881	-8.15038	-0.0853025	0.342564	0.526685	0.648997	0.999765	0.89195	0.687422	-0.0224069	-41.6627	-0.0970001	0.0601511	0.458246	0.348766	0.357968	0.858662	0.391225	0.0108911	-0.343636	-0.0896855	0.132168	0.496462	0.482001	0.416915	0.861507	0.516907	-0.00498971	-0.00603903	-0.0953198	9.44191799600118e-07	0.39941	0.000135896	5.102559631813e-06	0.755472	0.00024158	0.234023
ENSG00000155099	PIP4P2	phosphatidylinositol-4,5-bisphosphate 4-phosphatase 2 [Source:HGNC Symbol;Acc:HGNC:25452]	protein_coding	55529	0.000566997	-0.21844	0.78286	0.0514429	4.12353331915174e-07	0.971675	0.35141	2.18762361582615e-06	0.347635	-0.00386772	-0.208533	0.571495	0.0625298	3.6858514811805e-07	0.9999	0.404155	2.0244938204182e-06	0.349611	-1.08912	-0.131043	0.366074	0.395899	1.06878929363304e-05	0.697357	0.694323	4.62408609759391e-05	0.322769	-0.0049182	-0.24367	1.82831362974812e-06	0.0127301	9.57988227746183e-12	9.54576998256949e-06	0.176765	6.22364367014981e-11	0.507858	0.00703723	-0.206649	0.272954	0.0625929	2.45668104956601e-07	0.924743	0.39701	1.36813988001259e-06	0.356696	0.101604	-0.22371	0.735485	0.0503815	4.05184806487075e-07	0.999981	0.351729	2.22434698780213e-06	0.347945	0.00560727	-0.154193	0.00893806	0.156666	1.80053536879819e-08	0.163452	0.728501	1.19878204426289e-07	0.400171	-0.0635153	-0.215558	0.600149	0.0530431	3.763588290173e-07	0.999744	0.370714	2.04987481584658e-06	0.349244	0.217193	-0.204076	0.113621	0.0636145	1.34755049613299e-07	0.83146	0.404388	7.92457196793185e-07	0.36701	-0.0701639	-0.229895	0.538373	0.060847	4.66047427183116e-07	0.940132	0.462351	2.4939770498899e-06	0.348844	0.0144825	-0.213733	0.880031	0.0565582	4.22546313508312e-07	0.999906	0.393198	2.28707039512329e-06	0.347204	-0.0633674	-0.231822	0.536623	0.0432301	3.58288058368269e-07	0.988904	0.379994	1.95349615891253e-06	0.350109	0.0399412	-0.204592	0.708781	0.0753833	4.00491744181715e-07	0.996984	0.50946	2.15592011111119e-06	0.34815	0.131603	-0.188288	0.217919	0.0939887	2.1235438473891e-07	0.987465	0.527808	1.20552396422313e-06	0.359217	-0.0645081	-0.223995	0.707809	0.0493599	4.00312036536982e-07	0.883212	0.391994	2.0739273486525e-06	0.348158	-0.148888	-0.252537	0.147728	0.0259354	1.52875138893844e-07	0.455369	0.295031	8.76231443478048e-07	0.368365	-0.0560911	0.0869624	-0.219205	-0.195336	0.505976	0.406017	0.0494866	0.0878025	3.27643918258868e-07	2.92294467724313e-07	0.847612	0.862356	0.352972	0.453305	1.80104606692048e-06	1.6400967355642e-06	0.355094	0.357103	0.0532013	-0.20707	0.575101	0.0674098	3.4754039951111e-07	0.99979	0.432479	1.93133695305239e-06	0.354053	-0.146066	-0.228078	0.508314	0.0430218	3.28374893010668e-07	0.75669	0.347751	1.75094003689901e-06	0.355054	-0.0940942	-0.232903	0.317672	0.0381744	2.53626704510647e-07	0.99987	0.316816	1.44693096080299e-06	0.359589	-0.0810983	12.7955	17.0339	-0.226702	-0.171027	-0.201008	0.707556	0.0739936	0.364318	0.0472002	0.127571	0.0744146	3.76401118672132e-07	9.20360400137006e-08	2.74990517012163e-07	0.960635	0.999765	0.657529	0.319436	0.583272	0.465505	2.04635528484253e-06	5.66706673135559e-07	1.48725050609698e-06	0.352642	0.377017	0.358173	0.100804	-0.199393	0.568493	0.085934	3.45788305535907e-07	0.999172	0.51751	1.92262733430788e-06	0.354143	0.015299	-0.217345	0.938126	0.0527354	4.00441593091785e-07	0.981016	0.379663	2.14731643965662e-06	0.351544	0.0869624	-0.195336	0.406017	0.0878025	2.92294467724313e-07	0.862356	0.453305	1.6400967355642e-06	0.357103	12.7955	-0.171027	0.0739936	0.127571	9.20360400137006e-08	0.999765	0.583272	5.66706673135559e-07	0.377017	17.0339	-0.201008	0.364318	0.0744146	2.74990517012163e-07	0.657529	0.465505	1.48725050609698e-06	0.358173	-0.0919342	-0.227214	0.633741	0.0452387	3.61760465205851e-07	0.832649	0.366811	1.9084148679191e-06	0.353344	-0.00501936	-0.247922	1.44859696393079e-06	0.01113	7.73315532773704e-12	7.46027436424358e-06	0.168378	4.89640991323484e-11	0.510585
ENSG00000136932	TRMO	tRNA methyltransferase O [Source:HGNC Symbol;Acc:HGNC:30967]	protein_coding	51531	0.00172422	-0.185978	0.530344	0.210755	0.00180489	0.934084	0.625351	0.00415313	0.173961	-0.00364775	-0.170181	0.689913	0.252851	0.00198903	0.9999	0.688319	0.00473064	0.171551	3.36555	-0.439103	0.0308291	0.0280089	0.000228741	0.393757	0.209772	0.000700189	0.251853	0.00708681	-0.135838	1.89476130687196e-07	0.278247	1.13951861890446e-08	1.27745961603299e-06	0.663702	4.13550050321405e-08	0.407421	0.000156382	-0.17643	0.985516	0.234886	0.002124	0.998906	0.666839	0.00485467	0.169915	0.330372	-0.203759	0.410451	0.178248	0.00160427	0.999981	0.590177	0.00393567	0.176868	0.00395994	-0.133423	0.173838	0.37233	0.00098273	0.588666	0.880511	0.00231953	0.188765	-0.0526262	-0.176784	0.745415	0.232447	0.00203374	0.999744	0.662856	0.00476348	0.170998	-0.174496	-0.185693	0.344132	0.208698	0.00146541	0.879255	0.635877	0.0035199	0.179089	-0.0384188	-0.168644	0.801142	0.300665	0.00299477	0.979633	0.768317	0.00665413	0.163053	0.154014	-0.159275	0.227857	0.27989	0.00116008	0.999906	0.71845	0.0029374	0.184771	0.266596	-0.107383	0.0493451	0.469256	0.000418404	0.988904	0.856974	0.00116928	0.208809	0.195948	-0.123772	0.168189	0.412338	0.000962494	0.996984	0.854346	0.00245232	0.189264	0.130568	-0.149761	0.361568	0.318421	0.00150409	0.987465	0.78366	0.00364515	0.178451	0.313505	-0.134678	0.170749	0.367038	0.000971707	0.522264	0.801662	0.00237739	0.189035	0.375386	-0.0878028	0.00563908	0.544195	8.39654941026e-05	0.246152	0.884952	0.000267334	0.247027	0.147289	-0.0135735	-0.171718	-0.178342	0.191212	0.923152	0.243879	0.245035	0.00108311	0.00219717	0.698545	0.987283	0.667251	0.668178	0.00268821	0.00503795	0.188475	0.170946	0.150383	-0.143815	0.235973	0.336737	0.00123017	0.99979	0.772028	0.00309081	0.185368	0.886819	-0.113803	0.00207742	0.420635	3.77234651047577e-05	0.273061	0.819645	0.000129453	0.264045	0.160207	-0.149479	0.203869	0.314451	0.0011266	0.99987	0.730206	0.00288914	0.187516	-0.183764	8.51936	37.1624	-0.194446	-0.143504	-0.137659	0.525998	0.378868	0.138452	0.200513	0.345754	0.354777	0.00186765	0.00160016	0.000882562	0.928881	0.999765	0.453928	0.589626	0.804707	0.797244	0.00437004	0.00386676	0.00217566	0.175032	0.178886	0.193429	0.335804	-0.11271	0.154561	0.46119	0.000947449	0.999172	0.861382	0.00244574	0.191718	0.46542	-0.153914	0.0754508	0.292934	0.000586591	0.607038	0.72736	0.00155255	0.203161	-0.0135735	-0.178342	0.923152	0.245035	0.00219717	0.987283	0.668178	0.00503795	0.170946	8.51936	-0.143504	0.378868	0.345754	0.00160016	0.999765	0.804707	0.00386676	0.178886	37.1624	-0.137659	0.138452	0.354777	0.000882562	0.453928	0.797244	0.00217566	0.193429	0.612028	-0.113668	0.0161374	0.43445	0.000189962	0.246813	0.829791	0.000552468	0.229065	0.00736353	-0.128862	7.60729106559628e-08	0.298475	4.98236447722824e-09	5.39272380281757e-07	0.677417	1.88272930100274e-08	0.420274
ENSG00000151746	BICD1	BICD cargo adaptor 1 [Source:HGNC Symbol;Acc:HGNC:1049]	protein_coding	636	-0.00238897	0.0560128	0.380812	0.702397	0.00113627	0.903002	0.92092	0.0027641	0.185272	-0.00381917	0.0497983	0.674031	0.735221	0.00145474	0.9999	0.937265	0.00358109	0.179267	-1.31844	0.101428	0.39338	0.607771	0.00572408	0.716748	0.827626	0.0115716	0.164642	-0.00716936	0.0017916	1.00745686795317e-07	0.988382	4.55325889109581e-09	7.29337077057538e-07	0.99821	1.78073504676954e-08	0.421654	0.00537048	0.0497039	0.529666	0.734504	0.00132821	0.957392	0.938646	0.00321109	0.181488	-0.399211	0.0758422	0.316115	0.61146	0.00102878	0.999981	0.885011	0.00265733	0.187666	0.00361961	0.0825403	0.211102	0.578518	0.000813066	0.629651	0.939914	0.00196272	0.193286	0.101011	0.043361	0.529959	0.766729	0.00132852	0.999744	0.945001	0.00326689	0.181482	0.14963	0.0508297	0.41437	0.728163	0.0011858	0.892904	0.933844	0.00291422	0.184241	0.0949109	0.0545871	0.530699	0.734669	0.00151978	0.93896	0.946782	0.0036704	0.180163	-0.0696648	0.0352054	0.584205	0.810645	0.00138226	0.999906	0.958311	0.00342331	0.180516	-0.225434	-0.0154973	0.0953206	0.916675	0.000484949	0.988904	0.985971	0.00133481	0.205403	-0.0732806	0.0232873	0.605653	0.877574	0.00140138	0.996984	0.983673	0.00341458	0.180181	-0.0389056	0.0350482	0.784782	0.814457	0.00151811	0.994321	0.971038	0.00367618	0.178223	-0.339139	-0.00232283	0.135268	0.987443	0.00061306	0.486944	0.997414	0.00157804	0.199944	-0.242881	-0.0166507	0.0744296	0.909977	0.000410285	0.361903	0.983991	0.00109807	0.211521	-0.0783941	0.00227652	0.0379979	0.0402321	0.483949	0.986962	0.795229	0.790286	0.00128181	0.00157234	0.837407	0.997545	0.951878	0.948023	0.00311704	0.0037426	0.18436	0.179321	-0.0277362	0.0339231	0.825997	0.819994	0.00154119	0.99979	0.965458	0.00376893	0.179817	-0.500057	0.00524309	0.0857217	0.971249	0.000452577	0.365798	0.993329	0.00120121	0.209241	0.00831213	0.0409516	0.947178	0.782267	0.00156964	0.99987	0.94754	0.00385387	0.179363	0.255992	-6.12136	-32.9182	0.0670067	0.017151	0.00673908	0.37166	0.52353	0.18559	0.65365	0.90934	0.963508	0.00112663	0.00132707	0.000753822	0.895099	0.999765	0.504593	0.89361	0.985334	0.993666	0.00278857	0.00328039	0.00189466	0.187516	0.183508	0.197209	0.0471071	0.048348	0.84112	0.752191	0.00154643	0.999172	0.953359	0.00377729	0.179733	-0.385479	0.0223391	0.13815	0.877788	0.000623993	0.627319	0.975231	0.00164028	0.201701	0.00227652	0.0402321	0.986962	0.790286	0.00157234	0.997545	0.948023	0.0037426	0.179321	-6.12136	0.017151	0.52353	0.90934	0.00132707	0.999765	0.985334	0.00328039	0.183508	-32.9182	0.00673908	0.18559	0.963508	0.000753822	0.504593	0.993666	0.00189466	0.197209	-0.478208	-0.00812707	0.059361	0.955529	0.000349767	0.317749	0.991511	0.00095277	0.215208	-0.00755517	-0.00595247	2.23595082492385e-08	0.960728	1.15300957598519e-09	1.83678189474347e-07	0.990033	4.87294682875235e-09	0.442237
ENSG00000141447	OSBPL1A	oxysterol binding protein like 1A [Source:HGNC Symbol;Acc:HGNC:16398]	protein_coding	114876	-0.00633093	0.487938	0.0724375	0.0109766	0.0112281	0.662186	0.173457	0.0205247	0.126186	-0.00120333	0.455718	0.919015	0.0195979	0.038141	0.9999	0.243051	0.0611004	0.0905657	-5.58378	0.954442	0.00401113	0.000172399	0.00038705	0.318923	0.0214632	0.00110846	0.238632	-0.00759721	0.409869	2.71785153889942e-05	0.0187209	2.58591573946527e-05	0.000105696	0.208628	5.20434928180639e-05	0.2691	-0.00945912	0.441878	0.394992	0.022462	0.0292824	0.935772	0.259204	0.047702	0.098587	-0.753672	0.515496	0.144905	0.00893522	0.0172151	0.999981	0.163506	0.0310434	0.114145	-0.0030361	0.420471	0.422052	0.0330393	0.0301579	0.789907	0.473885	0.0472154	0.0977028	-0.184805	0.453029	0.377194	0.0190343	0.0286725	0.999744	0.238602	0.0475916	0.0992172	0.262268	0.467224	0.271325	0.0156459	0.0243928	0.861204	0.219972	0.0406014	0.104018	-0.0450146	0.48196	0.819385	0.0238501	0.0388635	0.981187	0.329057	0.0613874	0.0910406	0.0640406	0.460807	0.699518	0.0180878	0.0362432	0.999906	0.242032	0.0586328	0.0921305	-0.175888	0.407911	0.320519	0.0391221	0.0265317	0.988904	0.366655	0.0442323	0.101531	-0.155321	0.411699	0.400283	0.0385878	0.0294584	0.996984	0.403649	0.0482607	0.0984073	-0.208645	0.410666	0.259166	0.035917	0.0238177	0.987465	0.374162	0.0402756	0.104721	-0.625775	0.369867	0.0331183	0.0537332	0.00668161	0.351992	0.402794	0.0129271	0.14032	-0.183614	0.415266	0.304001	0.0352657	0.0267742	0.615097	0.332156	0.0424591	0.102435	-0.0303763	-0.0420201	0.457184	0.446853	0.83538	0.816955	0.0188575	0.0256042	0.0390128	0.0388643	0.957391	0.967924	0.230866	0.269733	0.060516	0.0604726	0.0909212	0.09104	0.0159898	0.461114	0.922546	0.01967	0.0394988	0.99979	0.258367	0.0628729	0.0905354	-0.382947	0.43148	0.315596	0.0268586	0.0272759	0.615871	0.283207	0.043107	0.101877	-0.00728954	0.456668	0.964444	0.0200681	0.0396071	0.99987	0.237602	0.0632194	0.09045	0.163236	-12.4232	-44.4313	0.475272	0.412183	0.413415	0.662657	0.319665	0.170242	0.0168247	0.0376221	0.0336083	0.0369578	0.0274483	0.0195933	0.957206	0.999765	0.487887	0.197219	0.372923	0.341794	0.0583285	0.0457165	0.0325892	0.092602	0.101687	0.111693	-0.325407	0.397652	0.286367	0.0474497	0.0259803	0.999172	0.422439	0.0437582	0.103339	-0.492331	0.435726	0.146344	0.0236186	0.0179481	0.627319	0.269265	0.030972	0.114249	-0.0420201	0.446853	0.816955	0.0256042	0.0388643	0.967924	0.269733	0.0604726	0.09104	-12.4232	0.412183	0.319665	0.0376221	0.0274483	0.999765	0.372923	0.0457165	0.101687	-44.4313	0.413415	0.170242	0.0336083	0.0195933	0.487887	0.341794	0.0325892	0.111693	-0.572985	0.400588	0.0835664	0.0381513	0.0127517	0.351249	0.340093	0.0223741	0.124045	-0.00819549	0.400434	6.50966782309178e-06	0.0195167	7.65095687289665e-06	2.84657731667187e-05	0.211783	1.66808979039597e-05	0.293435
ENSG00000142207	URB1	URB1 ribosome biogenesis homolog [Source:HGNC Symbol;Acc:HGNC:17344]	protein_coding	9875	0.00118223	0.131949	0.737938	0.488784	0.00893732	0.967521	0.83031	0.0168601	0.132462	0.0213757	0.100608	0.0660619	0.590242	0.00239023	0.9999	0.889317	0.00554663	0.166957	-0.194629	0.10503	0.922628	0.682702	0.00931725	0.976167	0.86646	0.01762	0.149873	-0.00767803	0.0941738	1.87134021466373e-05	0.578622	3.58829906949069e-06	7.5543470132506e-05	0.856246	8.37444200110188e-06	0.308022	0.0123333	0.153637	0.263246	0.41604	0.00567658	0.921234	0.804922	0.0114611	0.144657	-0.43593	0.174168	0.397852	0.368843	0.00703603	0.999981	0.767319	0.0143846	0.138935	-0.00415962	0.0929836	0.267089	0.629159	0.00572225	0.680987	0.954049	0.0110171	0.144445	0.0928772	0.138646	0.655488	0.46456	0.00863485	0.999744	0.827255	0.0168644	0.1334	0.137205	0.145494	0.563279	0.443452	0.00818542	0.923382	0.815563	0.0157749	0.134852	0.333101	0.166949	0.085791	0.415358	0.0031812	0.743257	0.840737	0.00701443	0.161498	-0.118497	0.125014	0.471481	0.510651	0.00760768	0.999906	0.855505	0.0152623	0.136832	-0.117387	0.107874	0.50505	0.57934	0.00783519	0.988904	0.90135	0.0154491	0.136036	-0.165968	0.0935973	0.36522	0.631257	0.00674735	0.996984	0.931484	0.0135465	0.140058	-0.255915	0.0857102	0.162488	0.653686	0.00428177	0.987465	0.930747	0.00912211	0.152055	-0.516082	0.0693126	0.0781017	0.715203	0.00267554	0.417948	0.942499	0.00580291	0.164114	-0.358881	0.0599367	0.0408084	0.751437	0.00163351	0.307064	0.945369	0.00374387	0.178373	-0.161504	0.157409	0.13973	0.18419	0.263496	0.380944	0.458894	0.345199	0.00542707	0.00658556	0.73252	0.858332	0.823493	0.745633	0.0110033	0.0131081	0.14749	0.142298	-0.165757	0.108956	0.307979	0.569751	0.00590693	0.99979	0.888994	0.0121876	0.145224	-0.916648	0.0800599	0.013879	0.664395	0.00074569	0.274609	0.920095	0.00186566	0.197467	0.0278283	0.147507	0.863759	0.441938	0.00883133	0.99987	0.811703	0.0173836	0.134297	0.353334	-21.5219	-76.5326	0.180884	0.0640476	0.0666209	0.339986	0.0802125	0.0159049	0.349451	0.738098	0.719756	0.00621989	0.0025991	0.000825306	0.890663	0.999765	0.294516	0.730062	0.950948	0.945775	0.0124842	0.00592949	0.00205031	0.143838	0.166682	0.19504	-0.4179	0.0658392	0.166428	0.736458	0.00414957	0.999172	0.950468	0.00896717	0.154586	-0.489319	0.12115	0.145511	0.519579	0.00381988	0.627319	0.864356	0.00808757	0.156751	0.157409	0.18419	0.380944	0.345199	0.00658556	0.858332	0.745633	0.0131081	0.142298	-21.5219	0.0640476	0.0802125	0.738098	0.0025991	0.999765	0.950948	0.00592949	0.166682	-76.5326	0.0666209	0.0159049	0.719756	0.000825306	0.294516	0.945775	0.00205031	0.19504	-0.660526	0.077133	0.0436032	0.681418	0.0017114	0.291943	0.928285	0.00386954	0.177214	-0.00812221	0.0856792	6.81690624507645e-06	0.609206	1.49619188932947e-06	2.966587561913e-05	0.870553	3.6739960402914e-06	0.324394
ENSG00000065457	ADAT1	adenosine deaminase tRNA specific 1 [Source:HGNC Symbol;Acc:HGNC:228]	protein_coding	23536	0.000163704	-0.00467518	0.929571	0.962637	0.00651727	0.992178	0.992844	0.0128298	0.140985	0.00659236	-0.0154307	0.282684	0.876369	0.00410808	0.9999	0.973777	0.00890342	0.153131	1.45752	-0.125488	0.152583	0.334555	0.00707298	0.523877	0.646864	0.0138935	0.15829	-0.000950875	-0.00925957	0.337444	0.925405	0.00451643	0.420184	0.98425	0.00633248	0.150665	-0.00113352	-0.00519093	0.845018	0.958408	0.00643857	0.989231	0.992217	0.0127984	0.14131	0.151989	-0.0162709	0.574234	0.872725	0.00576152	0.999981	0.971762	0.0120646	0.144264	0.00256429	0.0241877	0.191036	0.809893	0.00327706	0.608404	0.979314	0.00672815	0.158954	-0.0248258	-0.00386286	0.820057	0.968959	0.00640384	0.999744	0.992972	0.0130077	0.141454	0.110532	0.00195779	0.373565	0.984226	0.00475681	0.882905	0.996297	0.00984974	0.14931	0.0697202	0.031367	0.496129	0.773425	0.00642919	0.929834	0.955917	0.0130034	0.142947	-0.132413	-0.0187027	0.12249	0.84913	0.0024846	0.999906	0.966395	0.00573301	0.165982	-0.138945	-0.0398741	0.129956	0.692307	0.00258054	0.988904	0.935832	0.00585057	0.165027	-0.063326	-0.0208675	0.510214	0.838484	0.00549495	0.996984	0.975268	0.0113095	0.145517	-0.0221672	-0.00834779	0.818462	0.934282	0.00640144	0.994321	0.990093	0.012941	0.141464	-0.135757	-0.0219508	0.379921	0.827897	0.00479695	0.692721	0.967929	0.00969737	0.14909	-0.11371	-0.034817	0.213965	0.726445	0.00405328	0.527022	0.940361	0.00827764	0.155201	-0.0610537	-0.0328372	-0.00974154	-0.0170344	0.414638	0.724339	0.920632	0.866144	0.00577933	0.00717535	0.805205	0.947429	0.98368	0.968278	0.0116246	0.014141	0.145809	0.139976	-0.0822711	-0.0254154	0.328048	0.797622	0.00514088	0.99979	0.962513	0.0107998	0.148932	-0.349178	-0.0324814	0.0724709	0.738077	0.00203463	0.347571	0.945558	0.00452755	0.172883	-0.143908	-0.0312086	0.0833344	0.748244	0.00223513	0.99987	0.940418	0.0052559	0.170513	-0.278054	-0.418236	-0.740473	-0.0381917	-0.0100007	-0.00920432	0.145026	0.948092	0.964673	0.699676	0.921095	0.926353	0.0032013	0.0075268	0.00753362	0.855786	0.999765	0.988219	0.910069	0.985717	0.987433	0.00702152	0.0149802	0.0142236	0.161335	0.138675	0.138651	-0.156915	-0.0374777	0.316489	0.712689	0.0050448	0.999172	0.946774	0.0106183	0.149433	-0.139607	-0.0147293	0.424173	0.880637	0.00584167	0.779625	0.975832	0.0116935	0.145522	-0.0328372	-0.0170344	0.724339	0.866144	0.00717535	0.947429	0.968278	0.014141	0.139976	-0.418236	-0.0100007	0.948092	0.921095	0.0075268	0.999765	0.985717	0.0149802	0.138675	-0.740473	-0.00920432	0.964673	0.926353	0.00753362	0.988219	0.987433	0.0142236	0.138651	-0.243876	-0.0328234	0.152325	0.738718	0.00330087	0.441048	0.945603	0.00691202	0.160544	-0.00126927	-0.01202	0.20483	0.902903	0.00341633	0.275892	0.977002	0.00485984	0.157888
ENSG00000113318	MSH3	mutS homolog 3 [Source:HGNC Symbol;Acc:HGNC:7326]	protein_coding	4437	-0.00020399	0.220693	0.927675	0.0712041	0.000941787	0.992178	0.404579	0.00234248	0.189784	0.000785055	0.2182	0.916322	0.0746351	0.000940678	0.9999	0.433638	0.00243581	0.189812	-1.15073	0.317749	0.379337	0.0606989	0.000721527	0.706235	0.298363	0.00191359	0.222513	-0.00457725	0.193243	6.79407766690801e-05	0.0800607	8.53227365496773e-07	0.000238739	0.394072	2.21764504266407e-06	0.334647	0.00889421	0.230601	0.203962	0.0565797	0.000477047	0.903476	0.382207	0.00129812	0.205783	0.346702	0.191109	0.289648	0.121834	0.000588284	0.999981	0.511993	0.00161967	0.200909	-0.00140405	0.204269	0.556833	0.0996358	0.000817111	0.85843	0.653373	0.00197134	0.193168	-0.0529304	0.219425	0.689268	0.07113	0.000883533	0.999744	0.418553	0.00227735	0.191309	0.0670659	0.223072	0.656933	0.0671523	0.00086972	0.945379	0.412546	0.0022222	0.191684	0.0522328	0.20007	0.674286	0.133119	0.00124771	0.965865	0.601317	0.00308532	0.185021	-0.0504904	0.213899	0.629715	0.0796662	0.000856918	0.999906	0.451148	0.0022466	0.192037	0.0127841	0.222906	0.909222	0.0749407	0.000939902	0.996879	0.471557	0.00240892	0.189832	-0.0831848	0.197149	0.475791	0.115054	0.000762667	0.996984	0.587615	0.00199523	0.194803	-0.125384	0.19379	0.282982	0.114959	0.000580475	0.987465	0.565799	0.00157135	0.201221	-0.169583	0.196897	0.36594	0.110666	0.000669216	0.681944	0.530533	0.00170467	0.197887	-0.104935	0.199861	0.348613	0.104171	0.000520837	0.651044	0.514695	0.00135728	0.205958	-0.0207701	0.0174954	0.223746	0.228747	0.820545	0.877739	0.0647304	0.0667679	0.000739879	0.000748628	0.951896	0.979286	0.394441	0.406928	0.0019161	0.00195163	0.197654	0.197374	-0.0504662	0.213783	0.62396	0.0814761	0.000683018	0.99979	0.464818	0.00183437	0.199558	-0.159592	0.213204	0.505097	0.0800979	0.00062645	0.755065	0.452735	0.00159808	0.201608	-0.0137224	0.222012	0.893423	0.0692488	0.00075044	0.99987	0.407925	0.00201077	0.197316	0.0183169	-4.67509	-27.3157	0.226139	0.207007	0.196881	0.937746	0.550733	0.178395	0.067633	0.0952579	0.104314	0.00075421	0.000650337	0.000349647	0.993554	0.999765	0.496669	0.374547	0.524144	0.523809	0.00196397	0.00174435	0.000954442	0.197196	0.200722	0.215216	-0.247494	0.178419	0.194734	0.151794	0.000369608	0.999172	0.624869	0.00105865	0.213937	-0.140974	0.217854	0.508918	0.0721247	0.00062856	0.819991	0.431475	0.00165124	0.201529	0.0174954	0.228747	0.877739	0.0667679	0.000748628	0.979286	0.406928	0.00195163	0.197374	-4.67509	0.207007	0.550733	0.0952579	0.000650337	0.999765	0.524144	0.00174435	0.200722	-27.3157	0.196881	0.178395	0.104314	0.000349647	0.496669	0.523809	0.000954442	0.215216	-0.141271	0.21007	0.499243	0.0862498	0.00062318	0.747792	0.472863	0.0015911	0.201732	-0.004798	0.188465	3.44495720748649e-05	0.085349	4.73138645206885e-07	0.000127604	0.403401	1.26482367367011e-06	0.345203
ENSG00000176022	B3GALT6	beta-1,3-galactosyltransferase 6 [Source:HGNC Symbol;Acc:HGNC:17978]	protein_coding	126792	-0.000919116	-0.0722095	0.721351	0.603215	2.42563320844143e-06	0.965421	0.885932	1.11383192528873e-05	0.315413	-0.00250717	-0.0727674	0.76985	0.600833	2.47184785110536e-06	0.9999	0.893243	1.15909998625418e-05	0.315059	-1.64943	0.0945411	0.252345	0.607296	4.32738480587616e-07	0.613781	0.827433	2.56146709163754e-06	0.387927	-0.00637067	-0.11386	7.03605887615784e-07	0.339312	2.60760531218166e-11	4.09374275663703e-06	0.712362	1.57211927340631e-10	0.494881	0.000877207	-0.0761093	0.913459	0.583162	2.555972482094e-06	0.993027	0.884543	1.17161408817906e-05	0.314431	-0.0217841	-0.0754064	0.95391	0.594764	2.56580920284597e-06	0.999981	0.879735	1.20892798302e-05	0.314359	0.000423051	-0.0725805	0.877475	0.608021	2.54214875404707e-06	0.969862	0.947233	1.11398371897016e-05	0.314533	0.0426154	-0.0770656	0.779047	0.577302	2.47957816857873e-06	0.999744	0.881321	1.15517472851431e-05	0.315001	0.339378	-0.0595566	0.0474765	0.659678	4.27776777311955e-07	0.776955	0.91367	2.29448920565933e-06	0.346987	-0.132509	-0.128589	0.352381	0.396484	2.31641453605112e-06	0.890576	0.832505	1.08037033932032e-05	0.319438	0.023103	-0.0745933	0.847591	0.591419	2.52701046808195e-06	0.999906	0.88989	1.18523399005665e-05	0.314645	-0.0321596	-0.0855482	0.80253	0.547702	2.49783982602484e-06	0.991896	0.88891	1.15862963073727e-05	0.314863	-0.054809	-0.0919789	0.682437	0.519782	2.38180002418027e-06	0.996984	0.896643	1.10813352645561e-05	0.315755	-0.0626765	-0.0900908	0.640864	0.522681	2.32813557199976e-06	0.987465	0.889272	1.08510727399254e-05	0.316182	-0.176058	-0.100752	0.413444	0.474353	1.89670188593058e-06	0.714343	0.859287	8.58073047155289e-06	0.320004	-0.0725544	-0.0925934	0.576998	0.514837	3.33017616344686e-06	0.805031	0.872863	1.46176466786235e-05	0.31255	-0.0865463	0.10108	-0.0775892	-0.049398	0.41417	0.442663	0.575571	0.729283	2.83458095308602e-06	2.93582369854227e-06	0.804985	0.870207	0.878287	0.929743	1.30075631473109e-05	1.3510893136888e-05	0.315618	0.314952	-0.0459458	-0.0852453	0.700439	0.546047	3.58529866761654e-06	0.99979	0.882435	1.64416407490478e-05	0.311138	-0.400701	-0.10334	0.146947	0.456302	1.47541442226205e-06	0.44387	0.83682	6.94355857715091e-06	0.327876	-0.0288249	-0.0803343	0.808253	0.567109	3.73280183507454e-06	0.99987	0.875447	1.71180681023938e-05	0.310365	-0.047127	6.69335	-17.546	-0.0808171	-0.0511905	-0.0933143	0.862434	0.461133	0.457863	0.569644	0.719504	0.50725	3.7818615056921e-06	2.99796714601661e-06	2.98716123171412e-06	0.983923	0.999765	0.727532	0.85927	0.947282	0.877658	1.69070499543253e-05	1.38336004524333e-05	1.31480593583761e-05	0.310115	0.314553	0.314622	-0.200494	-0.11285	0.366384	0.434851	2.64928815992646e-06	0.999172	0.848337	1.2414659787259e-05	0.316901	-0.147453	-0.0823957	0.551483	0.554185	3.2651500275345e-06	0.840742	0.876035	1.4624905373181e-05	0.312926	0.10108	-0.049398	0.442663	0.729283	2.93582369854227e-06	0.870207	0.929743	1.3510893136888e-05	0.314952	6.69335	-0.0511905	0.461133	0.719504	2.99796714601661e-06	0.999765	0.947282	1.38336004524333e-05	0.314553	-17.546	-0.0933143	0.457863	0.50725	2.98716123171412e-06	0.727532	0.877658	1.31480593583761e-05	0.314622	-0.254827	-0.101232	0.292323	0.470774	2.31946017709304e-06	0.583748	0.850023	1.04275472006478e-05	0.319414	-0.00626228	-0.117815	1.62553605135545e-06	0.327953	5.62251683931841e-11	8.26310849853443e-06	0.70084	3.03928514832058e-10	0.484669
ENSG00000144306	SCRN3	secernin 3 [Source:HGNC Symbol;Acc:HGNC:30382]	protein_coding	79634	-0.00102821	-0.124471	0.73679	0.450827	0.185086	0.967521	0.811972	0.229617	0.036983	-0.00230268	-0.125982	0.820932	0.445937	0.188685	0.9999	0.820417	0.240329	0.0362442	-2.37258	0.0196411	0.18	0.930531	0.157277	0.550571	0.971055	0.198855	0.0496683	-0.00835026	-0.178107	2.35366214459352e-08	0.190745	4.71824975885791e-07	2.04810935091647e-07	0.571018	1.28307285953206e-06	0.345253	0.0136614	-0.11313	0.151312	0.486695	0.0980037	0.888271	0.844485	0.134805	0.059983	0.243232	-0.150027	0.586336	0.372503	0.174747	0.999981	0.770132	0.226402	0.0391713	0.00283931	-0.0990741	0.382287	0.553608	0.150556	0.766075	0.934462	0.191284	0.0447318	0.106052	-0.129725	0.556077	0.429012	0.171987	0.999744	0.81021	0.220491	0.0397731	0.282055	-0.115389	0.167881	0.478274	0.103366	0.83473	0.834222	0.139878	0.0581456	0.179086	-0.130837	0.288679	0.465799	0.123025	0.873567	0.860105	0.165459	0.0526623	0.0221059	-0.127559	0.876887	0.439822	0.190291	0.999906	0.822249	0.242152	0.0359181	-0.0683245	-0.147795	0.654316	0.381762	0.180082	0.988904	0.816419	0.2287	0.0380296	-0.0887022	-0.153974	0.576799	0.364188	0.173904	0.996984	0.828198	0.221883	0.0393543	-0.0516427	-0.140674	0.746171	0.401193	0.18556	0.990041	0.834389	0.23418	0.036885	-0.479542	-0.19421	0.0582705	0.238094	0.0575552	0.391153	0.700898	0.0828745	0.0776448	-0.19376	-0.172679	0.207381	0.302918	0.113266	0.519702	0.747993	0.146793	0.055616	-0.140424	0.163878	-0.130712	-0.0850039	0.26314	0.293265	0.425301	0.614636	0.126707	0.133011	0.73252	0.828902	0.803541	0.886524	0.165511	0.173627	0.051599	0.0498367	-0.0420254	-0.136433	0.766767	0.415952	0.184256	0.99979	0.818675	0.233801	0.0376089	-0.579092	-0.167605	0.0762554	0.305997	0.0663837	0.35218	0.739672	0.0927277	0.0738882	0.0156543	-0.1253	0.911544	0.4522	0.188658	0.99987	0.816726	0.240011	0.0366929	0.165345	-10.555	-40.5275	-0.110097	-0.166548	-0.168278	0.60803	0.326574	0.146323	0.513288	0.324632	0.30955	0.174395	0.13934	0.0950003	0.947923	0.999765	0.463095	0.830358	0.790829	0.766156	0.221086	0.184844	0.127414	0.039726	0.0481365	0.0617792	-0.0239818	-0.132208	0.92761	0.442837	0.188899	0.999172	0.85334	0.238992	0.0366434	-0.252023	-0.139084	0.390264	0.39934	0.149857	0.763226	0.803458	0.19113	0.045447	0.163878	-0.0850039	0.293265	0.614636	0.133011	0.828902	0.886524	0.173627	0.0498367	-10.555	-0.166548	0.326574	0.324632	0.13934	0.999765	0.790829	0.184844	0.0481365	-40.5275	-0.168278	0.146323	0.30955	0.0950003	0.463095	0.766156	0.127414	0.0617792	-0.502508	-0.177966	0.0781432	0.280064	0.0673231	0.344605	0.724073	0.0934876	0.0734238	-0.00844396	-0.184819	2.42796113356054e-08	0.175109	4.85063152867087e-07	1.97251695997112e-07	0.551015	1.29420671435658e-06	0.344762
ENSG00000104518	GSDMD	gasdermin D [Source:HGNC Symbol;Acc:HGNC:25697]	protein_coding	79792	-0.000186396	0.24805	0.956824	0.183594	0.145291	0.996391	0.59479	0.185969	0.0460377	-0.0102557	0.265153	0.369098	0.153826	0.111476	0.9999	0.573566	0.153387	0.0555151	-2.77855	0.580062	0.120804	0.0126744	0.00500348	0.496493	0.148096	0.0103153	0.168632	-0.00290626	0.230313	0.112954	0.20799	0.0618651	0.167256	0.592083	0.0722497	0.0753163	-0.0168341	0.22619	0.115564	0.216701	0.0626591	0.881801	0.648544	0.0917119	0.0749031	0.489511	0.206832	0.329367	0.273131	0.106187	0.999981	0.691603	0.147989	0.0572111	-0.00880802	0.150949	0.0143527	0.407762	0.0170292	0.203421	0.895476	0.028696	0.114456	-0.0133211	0.246998	0.947653	0.183227	0.145226	0.999744	0.606462	0.190781	0.046054	0.327351	0.264053	0.15469	0.150888	0.0734394	0.83146	0.565755	0.104121	0.0697054	-0.203536	0.244755	0.283889	0.226668	0.0938218	0.871406	0.711091	0.131204	0.0622108	0.123073	0.260902	0.442505	0.160515	0.119842	0.999906	0.586834	0.163332	0.0529666	0.137138	0.282657	0.423737	0.137741	0.11786	0.988904	0.58582	0.159171	0.0535564	0.116768	0.278533	0.513614	0.145884	0.12649	0.996984	0.636592	0.16894	0.0510462	0.136894	0.275203	0.444983	0.144932	0.120096	0.987465	0.61314	0.16152	0.0528916	0.320194	0.289879	0.264521	0.124062	0.0961377	0.60506	0.557134	0.12904	0.0606427	0.190986	0.292748	0.270392	0.123381	0.106531	0.584934	0.548268	0.139272	0.0577825	0.207135	-0.187089	0.25282	0.199659	0.14162	0.286667	0.170171	0.294901	0.0770523	0.10942	0.689724	0.828092	0.583425	0.709002	0.108042	0.14648	0.0689217	0.0568393	0.24619	0.299211	0.120155	0.110075	0.0704807	0.99979	0.518951	0.102979	0.0719035	0.183469	0.261106	0.62116	0.165571	0.146809	0.825911	0.593865	0.183995	0.04621	0.054457	0.257093	0.731406	0.172284	0.152923	0.99987	0.583256	0.200701	0.0446922	0.247934	-1.45093	-4.44064	0.274994	0.243157	0.244049	0.49441	0.904969	0.888341	0.148702	0.205244	0.197434	0.136551	0.158094	0.157817	0.923945	0.999765	0.9561	0.523074	0.687263	0.663428	0.179338	0.205535	0.197151	0.0488777	0.0434468	0.0435125	0.0770812	0.262739	0.795379	0.177206	0.155429	0.999172	0.655987	0.202331	0.0440843	0.163522	0.255825	0.621169	0.171565	0.146809	0.876206	0.602506	0.187831	0.0462099	-0.187089	0.199659	0.286667	0.294901	0.10942	0.828092	0.709002	0.14648	0.0568393	-1.45093	0.243157	0.904969	0.205244	0.158094	0.999765	0.687263	0.205535	0.0434468	-4.44064	0.244049	0.888341	0.197434	0.157817	0.9561	0.663428	0.197151	0.0435125	0.259599	0.274416	0.422652	0.146534	0.128888	0.688622	0.577202	0.164105	0.0509811	-0.00245561	0.231111	0.186764	0.208809	0.0810229	0.254841	0.591245	0.0928437	0.0664359
ENSG00000131495	NDUFA2	NADH:ubiquinone oxidoreductase subunit A2 [Source:HGNC Symbol;Acc:HGNC:7685]	protein_coding	4695	-0.000206967	-0.0994985	0.942768	0.522355	1.62060646914754e-14	0.994641	0.848078	2.60776010804979e-13	0.582541	-0.00649248	-0.0891541	0.497576	0.565647	1.2999820308828e-14	0.9999	0.878732	2.1551733971751e-13	0.584894	-1.98925	0.108706	0.212578	0.593336	5.43322182141211e-13	0.579071	0.820316	8.57690540336119e-12	0.594657	0.00269037	-0.0851377	0.0791885	0.575456	3.64479116457393e-15	0.123434	0.855088	4.5219752516473e-14	0.598193	0.00219222	-0.0979063	0.808075	0.527857	1.57887126771865e-14	0.989157	0.858686	2.55443200592179e-13	0.582821	0.06373	-0.105856	0.879804	0.504436	1.60675883956991e-14	0.999981	0.845842	2.64270548743807e-13	0.582633	-5.05619e-05	-0.101173	0.986854	0.522842	1.62444457615937e-14	0.998752	0.926968	2.61393610607671e-13	0.582516	0.00309068	-0.100612	0.985486	0.515607	1.62439778007154e-14	0.999744	0.85514	2.6424722605292e-13	0.582516	-0.0499238	-0.103216	0.79669	0.505551	1.57324350980201e-14	0.971238	0.848471	2.53743445464656e-13	0.582859	-0.0550154	-0.123854	0.730725	0.467418	2.38044594293737e-14	0.9723	0.860311	3.81568245676078e-13	0.582825	0.0642862	-0.0933798	0.632273	0.547511	1.45404204712488e-14	0.999906	0.870179	2.38963655864773e-13	0.583701	0.127471	-0.0675143	0.37432	0.669777	1.10826968218099e-14	0.988904	0.929079	1.83296176529871e-13	0.586588	0.133033	-0.0647393	0.373582	0.683982	1.10695977481672e-14	0.996984	0.943526	1.81635686710069e-13	0.5866	0.139902	-0.0718378	0.350793	0.646992	1.06543408800527e-14	0.987465	0.928919	1.75236534664329e-13	0.587005	0.205145	-0.0731737	0.39402	0.64176	1.14251244237846e-14	0.702123	0.923292	1.85711827157236e-13	0.586265	0.241921	-0.0458228	0.0937932	0.7695	6.46554200917269e-15	0.386235	0.951742	1.10173683081775e-13	0.596696	0.155471	-0.130324	-0.0986364	-0.135902	0.188252	0.375931	0.521937	0.394988	1.09010192320055e-14	1.72542051525387e-14	0.695876	0.855438	0.854538	0.779707	1.82908553339602e-13	2.8090062003421e-13	0.591196	0.586296	0.178471	-0.0651169	0.179285	0.676807	1.05254298440759e-14	0.99979	0.928663	1.78769055784363e-13	0.591568	0.41195	-0.0735542	0.182974	0.635835	1.06809203261643e-14	0.486562	0.90916	1.78066689347897e-13	0.591412	0.0307367	-0.097031	0.817052	0.536672	2.45797640660876e-14	0.99987	0.859747	3.94957852560543e-13	0.582478	0.0256482	6.01984	42.3559	-0.0991468	-0.0797749	-0.0595578	0.932818	0.553718	0.10687	0.533045	0.617409	0.701253	2.513850916779e-14	2.12844646735482e-14	7.15267928755483e-15	0.992849	0.999765	0.417298	0.841229	0.918618	0.940943	4.01714148805713e-13	3.45432583461657e-13	1.21089215017791e-13	0.582234	0.584035	0.595639	0.199759	-0.0649537	0.421329	0.68771	1.84417078350384e-14	0.999172	0.939988	3.00939743698673e-13	0.585581	0.322583	-0.0874127	0.242628	0.572331	1.30176643827562e-14	0.678538	0.884802	2.15985267262859e-13	0.58931	-0.130324	-0.135902	0.375931	0.394988	1.72542051525387e-14	0.855438	0.779707	2.8090062003421e-13	0.586296	6.01984	-0.0797749	0.553718	0.617409	2.12844646735482e-14	0.999765	0.918618	3.45432583461657e-13	0.584035	42.3559	-0.0595578	0.10687	0.701253	7.15267928755483e-15	0.417298	0.940943	1.21089215017791e-13	0.595639	0.297381	-0.0721855	0.271791	0.645163	1.40510281309284e-14	0.564619	0.918147	2.29650975091984e-13	0.588495	0.00312244	-0.0803682	0.0434538	0.594914	2.2466439308046e-15	0.0727762	0.864431	2.76426218949264e-14	0.603135
ENSG00000136002	ARHGEF4	Rho guanine nucleotide exchange factor 4 [Source:HGNC Symbol;Acc:HGNC:684]	protein_coding	50649	-0.000383209	0.245938	0.906339	0.163619	0.427712	0.989857	0.568059	0.47262	0.00111875	-0.0122948	0.265575	0.254327	0.130199	0.303267	0.9999	0.542275	0.359041	0.0169431	1.00541	0.169788	0.587706	0.475262	0.336502	0.829591	0.748794	0.381063	0.014395	0.00359705	0.264561	0.0370238	0.122935	0.118082	0.063568	0.474937	0.132058	0.0534899	-0.0123374	0.22858	0.22424	0.189972	0.288358	0.910713	0.614896	0.338883	0.0191101	-0.394152	0.276233	0.406821	0.123817	0.358852	0.999981	0.514713	0.416041	0.00944975	-0.00731891	0.164015	0.0322629	0.346232	0.109156	0.297296	0.868039	0.144619	0.0562506	0.14473	0.244301	0.450045	0.162843	0.370296	0.999744	0.579163	0.422598	0.00800249	-0.309885	0.227753	0.154422	0.189845	0.245638	0.83146	0.614487	0.293434	0.0258007	-0.111838	0.272201	0.533975	0.15725	0.341748	0.93929	0.635413	0.39533	0.011821	0.329709	0.280999	0.0275522	0.101646	0.0996014	0.999906	0.498498	0.139193	0.0594267	0.283681	0.317537	0.0779739	0.0743788	0.176625	0.988904	0.471375	0.22501	0.0387662	0.289274	0.321883	0.0846892	0.0721087	0.184215	0.996984	0.502443	0.233009	0.0371637	0.274342	0.300303	0.103435	0.0893119	0.203475	0.987465	0.52084	0.253503	0.0333196	0.330382	0.288063	0.223285	0.105959	0.287856	0.571556	0.522261	0.332022	0.0191845	0.250852	0.307116	0.122149	0.0838085	0.216833	0.422517	0.477655	0.257281	0.0311976	0.215957	0.0166888	0.253498	0.253336	0.102498	0.919743	0.142481	0.161468	0.199213	0.422406	0.673189	0.98724	0.544748	0.577632	0.243828	0.466039	0.0345635	0.00176465	0.32564	0.316075	0.0275428	0.0688846	0.0977322	0.99979	0.437025	0.136087	0.0607963	0.529813	0.285422	0.126431	0.10308	0.220399	0.419811	0.496629	0.26111	0.0305423	0.340477	0.302792	0.0202768	0.0782477	0.081437	0.99987	0.431406	0.117486	0.0670533	0.67855	-2.88758	-7.35596	0.321526	0.238373	0.241629	0.0442181	0.800411	0.804544	0.0672549	0.186504	0.17471	0.128112	0.416676	0.41696	0.855786	0.999765	0.922837	0.373546	0.664656	0.638171	0.169691	0.470369	0.456618	0.0511999	0.00243949	0.00240594	0.485755	0.338796	0.0792244	0.0605857	0.175044	0.999172	0.460557	0.224011	0.0395837	0.359509	0.265114	0.246079	0.129576	0.294827	0.68102	0.542338	0.342175	0.0183905	0.0166888	0.253336	0.919743	0.161468	0.422406	0.98724	0.577632	0.466039	0.00176465	-2.88758	0.238373	0.800411	0.186504	0.416676	0.999765	0.664656	0.470369	0.00243949	-7.35596	0.241629	0.804544	0.17471	0.41696	0.922837	0.638171	0.456618	0.00240594	0.481624	0.297086	0.111371	0.091354	0.20744	0.38951	0.484083	0.247519	0.0329643	0.00326564	0.265041	0.0620608	0.124443	0.156799	0.0992766	0.476826	0.17234	0.043231
ENSG00000117862	TXNDC12	thioredoxin domain containing 12 [Source:HGNC Symbol;Acc:HGNC:24626]	protein_coding	51060	-0.00195227	0.123045	0.310863	0.236415	1.88857654788048e-53	0.869228	0.652022	1.22792886422504e-50	0.955559	-0.00723749	0.125237	0.25812	0.227921	1.66440599891845e-53	0.9999	0.661016	1.08217597542179e-50	0.955697	0.629525	0.206209	0.550489	0.129645	7.83083412293753e-48	0.810751	0.424608	5.43094449206128e-45	0.960215	0.00334336	0.131696	0.00085184	0.176343	1.18944461216291e-55	0.00225603	0.55181	8.53364986229706e-53	0.960797	-0.00529972	0.105891	0.37997	0.307265	2.14767856834129e-53	0.935138	0.731288	1.3963937591534e-50	0.955417	0.523254	0.0694764	0.0611805	0.504229	5.44598771089526e-54	0.999981	0.845775	3.77697401042956e-51	0.956906	-0.00150507	0.0960349	0.463648	0.364601	2.41492742810781e-53	0.812386	0.876557	1.57015562716285e-50	0.955287	-0.0486814	0.112306	0.668881	0.279577	2.88459217573667e-53	0.999744	0.707305	1.81869166085991e-50	0.95509	-0.215571	0.10125	0.0942009	0.322516	7.75366939043643e-54	0.817611	0.74172	5.20396275282001e-51	0.956527	-0.0892436	0.180043	0.390048	0.105483	1.33143892050437e-53	0.903348	0.56274	9.23397272667134e-51	0.957602	0.00758256	0.113308	0.932945	0.278133	3.15066934056257e-53	0.999906	0.717081	1.92802430293367e-50	0.954992	-0.0138939	0.108846	0.885416	0.308666	3.12910423005396e-53	0.995537	0.763718	1.91482772383831e-50	0.955	-0.059552	0.0963918	0.552936	0.368227	2.64983099358324e-53	0.996984	0.830112	1.7228869891404e-50	0.955184	0.0195024	0.116467	0.846546	0.272024	3.10301464481191e-53	0.994321	0.747325	2.01754133437364e-50	0.955009	0.0339642	0.116999	0.833617	0.270649	3.09263928227633e-53	0.937876	0.729584	1.94986220930428e-50	0.955013	0.0825979	0.131282	0.396713	0.218733	1.18974440375474e-52	0.687719	0.667048	7.28053590132972e-50	0.95521	0.0519566	-0.141664	0.113227	0.0751672	0.513784	0.149607	0.278154	0.479122	1.37743747949323e-52	6.01862531760473e-53	0.84972	0.792626	0.700836	0.826072	8.42910711715771e-50	3.79465207145709e-50	0.955045	0.955969	0.0433797	0.121078	0.628155	0.254191	1.51658818707761e-52	0.99979	0.701084	9.28062759421666e-50	0.954937	0.141907	0.1219	0.495761	0.247482	1.35166099900133e-52	0.748523	0.686823	8.27137021918283e-50	0.955067	0.0305236	0.116964	0.731888	0.267863	1.60844454073003e-52	0.99987	0.694045	9.84273444542029e-50	0.95487	0.0201534	-6.59221	1.37192	0.114294	0.0879232	0.113511	0.921323	0.332674	0.938431	0.285091	0.410605	0.28498	1.69770474460354e-52	1.0652840902425e-52	1.70093548408562e-52	0.992401	0.999765	0.977374	0.675734	0.837519	0.745447	1.07037711867337e-49	6.92634399424547e-50	1.07241405096622e-49	0.954809	0.955334	0.954807	0.0946235	0.129636	0.570465	0.234416	1.45155903425189e-52	0.999172	0.717858	9.15185977777118e-50	0.954986	0.0744475	0.115481	0.688745	0.27102	1.57406108135794e-52	0.901641	0.711347	9.63232789962742e-50	0.954895	-0.141664	0.0751672	0.149607	0.479122	6.01862531760473e-53	0.792626	0.826072	3.79465207145709e-50	0.955969	-6.59221	0.0879232	0.332674	0.410605	1.0652840902425e-52	0.999765	0.837519	6.92634399424547e-50	0.955334	1.37192	0.113511	0.938431	0.28498	1.70093548408562e-52	0.977374	0.745447	1.07241405096622e-49	0.954807	0.0793975	0.12007	0.662773	0.258054	1.55075523637676e-52	0.851265	0.702666	9.48970983766318e-50	0.954912	0.00313049	0.13276	0.00214059	0.177631	2.79158376194061e-55	0.00505186	0.554414	2.00281695692884e-52	0.959961
ENSG00000157911	PEX10	peroxisomal biogenesis factor 10 [Source:HGNC Symbol;Acc:HGNC:8851]	protein_coding	5192	0.00111782	-0.110204	0.506699	0.225897	5.08389786180239e-18	0.929214	0.64176	1.26374646251685e-16	0.66016	0.001924	-0.107538	0.731306	0.238561	5.95446241233094e-18	0.9999	0.672804	1.47662151312226e-16	0.658794	-0.312804	-0.0752796	0.755255	0.558607	1.45505378477717e-14	0.909654	0.800329	2.8641295218613e-13	0.635925	0.00317043	-0.085893	0.000262146	0.304278	9.12186464251218e-21	0.000790465	0.684042	2.53729299133835e-19	0.710411	-0.00841077	-0.114556	0.108216	0.20119	1.7833581583583e-18	0.87126	0.629071	4.63806873035034e-17	0.669072	0.349398	-0.132838	0.153683	0.148973	2.32886305270772e-18	0.999981	0.551702	6.11797028720163e-17	0.666825	0.00125539	-0.0904439	0.483514	0.328001	4.96086600355686e-18	0.822701	0.862426	1.23463849366034e-16	0.660371	-0.215422	-0.104797	0.0277283	0.234147	5.87602068847178e-19	0.999744	0.664204	1.6476615423766e-17	0.678252	0.0331121	-0.102418	0.770106	0.259743	6.04996467032853e-18	0.966792	0.690074	1.47741273393023e-16	0.658656	0.145097	-0.0494216	0.116946	0.613583	4.36003508352905e-18	0.772155	0.914747	1.0982432197083e-16	0.665931	-0.0925712	-0.114567	0.236934	0.205399	3.18081758104879e-18	0.999906	0.640806	8.12025651427006e-17	0.66418	-0.00426807	-0.105248	0.959528	0.259522	6.30021975220102e-18	0.999062	0.725545	1.5531086749324e-16	0.658305	0.0432936	-0.0924623	0.621059	0.32301	5.59710490370496e-18	0.996984	0.806084	1.3847011251663e-16	0.65933	0.0164221	-0.100761	0.851807	0.275958	6.20134679206279e-18	0.994321	0.750515	1.52512081980684e-16	0.658442	0.326835	-0.0604102	0.0184154	0.49883	4.14524183875101e-19	0.336692	0.86926	1.15921910883137e-17	0.681082	0.146747	-0.0720406	0.0810012	0.42948	2.62390694166715e-18	0.371795	0.833428	6.73156693320922e-17	0.67026	0.086046	-0.118337	-0.10425	-0.136934	0.211858	0.166351	0.24755	0.1405	5.43262948725451e-18	4.56179153866694e-18	0.705219	0.796796	0.670379	0.547773	1.35204891282078e-16	1.15325194111184e-16	0.664038	0.665543	0.0854245	-0.0884489	0.271075	0.334406	6.43967037180839e-18	0.99979	0.770059	1.60652016493819e-16	0.662567	0.345793	-0.0822655	0.0537127	0.35868	1.88322555622764e-18	0.322803	0.777832	4.94727158117074e-17	0.673055	-0.107028	-0.122965	0.16454	0.176093	4.5251217564894e-18	0.99987	0.58771	1.16090854828013e-16	0.665612	-0.263485	11.1412	53.5308	-0.13422	-0.0651223	-0.0525504	0.134664	0.05752	0.000305755	0.1443	0.475616	0.535552	3.89560988038362e-18	1.9915452394314e-18	1.94441639174168e-20	0.855786	0.999765	0.285398	0.515705	0.870332	0.888309	9.98178068611597e-17	5.36042564703877e-17	6.43172137465461e-19	0.666896	0.672585	0.709193	-0.0940062	-0.123431	0.516559	0.192877	9.48165345104053e-18	0.999172	0.676157	2.33185912177718e-16	0.659195	0.361671	-0.0898194	0.0229625	0.309149	9.25229973364038e-19	0.607038	0.741713	2.55648536863375e-17	0.678963	-0.118337	-0.136934	0.166351	0.1405	4.56179153866694e-18	0.796796	0.547773	1.15325194111184e-16	0.665543	11.1412	-0.0651223	0.05752	0.475616	1.9915452394314e-18	0.999765	0.870332	5.36042564703877e-17	0.672585	53.5308	-0.0525504	0.000305755	0.535552	1.94441639174168e-20	0.285398	0.888309	6.43172137465461e-19	0.709193	0.361659	-0.069926	0.0201928	0.432686	8.290530921007e-19	0.258304	0.829053	2.28770273663755e-17	0.679865	0.00341038	-0.0820187	9.53917765167116e-05	0.321028	3.57543503019763e-21	0.000315085	0.696123	1.02044583317273e-19	0.717174
ENSG00000223482	NUTM2A-AS1	NUTM2A antisense RNA 1 [Source:HGNC Symbol;Acc:HGNC:45161]	lncRNA	728190	-0.00236164	-0.0513618	0.319042	0.68679	2.70718893924246e-12	0.872845	0.915245	3.28430163672762e-11	0.523718	-0.00604106	-0.0535036	0.443889	0.675517	3.29045051512067e-12	0.9999	0.919855	3.98957537398605e-11	0.521306	-0.308911	0.100883	0.809999	0.540512	1.78435383056615e-11	0.93197	0.788908	2.26235623392805e-10	0.550104	0.00274571	-0.0483714	0.0289784	0.696462	4.4061181874306e-13	0.0514755	0.906003	3.72808845090204e-12	0.545542	-0.010704	-0.0774302	0.147796	0.539774	1.59484867547143e-12	0.887196	0.863477	1.9950324776358e-11	0.530193	0.321145	-0.090551	0.354224	0.486463	2.88781727364844e-12	0.999981	0.832944	3.55105946782089e-11	0.522921	-0.00116434	-0.0768758	0.645231	0.555434	3.93735791145973e-12	0.891298	0.93467	4.61524894117359e-11	0.519076	-0.140661	-0.0646028	0.313873	0.610286	2.67947991018129e-12	0.999744	0.895003	3.28516552806316e-11	0.523845	0.0552727	-0.0613008	0.729386	0.631254	4.11550238992109e-12	0.961156	0.904911	4.89297958426847e-11	0.518524	0.123912	0.0806809	0.328268	0.549238	4.42215217143869e-13	0.88172	0.891653	5.97838194145246e-12	0.549851	-0.16433	-0.0826844	0.135558	0.513254	1.49625185272732e-12	0.999906	0.856335	1.90287384155529e-11	0.530968	-0.211201	-0.119027	0.0720972	0.355633	9.22091114773744e-13	0.988904	0.797753	1.19532883077773e-11	0.536798	-0.123273	-0.097423	0.317087	0.457577	2.69674741383316e-12	0.996984	0.873507	3.26972766271636e-11	0.523766	-0.0168871	-0.0676479	0.891654	0.603015	4.31994260984739e-12	0.996469	0.915798	5.11849236563125e-11	0.517919	0.149126	-0.044221	0.452676	0.733328	3.32578268693916e-12	0.741589	0.945756	3.9249140433611e-11	0.521174	-0.0655722	-0.0800008	0.584882	0.54193	5.75044059018475e-12	0.809598	0.883929	6.68773990605835e-11	0.518591	-0.0374714	-0.0692617	-0.0655881	-0.0828807	0.702082	0.568951	0.60915	0.530222	6.18521529325001e-12	5.67913764322174e-12	0.919122	0.905499	0.893384	0.848731	7.27882292937555e-11	6.68704797990218e-11	0.517669	0.518749	-0.079721	-0.0812299	0.468898	0.532081	5.15966832553313e-12	0.99979	0.876795	6.17320639338944e-11	0.519959	-0.0505035	-0.068278	0.843965	0.598214	6.51238981168565e-12	0.939568	0.896485	7.51090811651506e-11	0.517016	-0.1329	-0.0858088	0.223225	0.504011	3.25744460695776e-12	0.99987	0.845068	4.01031908238836e-11	0.525714	-0.179948	3.66484	16.8204	-0.0840429	-0.0513414	-0.0479938	0.472693	0.662247	0.440506	0.520525	0.696955	0.711337	5.18172713811014e-12	6.05474800264785e-12	4.98845961576542e-12	0.91594	0.999765	0.714805	0.834749	0.941258	0.94292	6.18892163234899e-11	7.19857639674807e-11	5.81455970675716e-11	0.519905	0.517939	0.520384	-0.176651	-0.0974668	0.388543	0.464926	4.64556402795089e-12	0.999172	0.863452	5.58702920032059e-11	0.521279	-0.0664326	-0.0677855	0.771418	0.598493	6.37145664174488e-12	0.928646	0.894633	7.4474453307946e-11	0.517294	-0.0692617	-0.0828807	0.568951	0.530222	5.67913764322174e-12	0.905499	0.848731	6.68704797990218e-11	0.518749	3.66484	-0.0513414	0.662247	0.696955	6.05474800264785e-12	0.999765	0.941258	7.19857639674807e-11	0.517939	16.8204	-0.0479938	0.440506	0.711337	4.98845961576542e-12	0.714805	0.94292	5.81455970675716e-11	0.520384	0.0262188	-0.0621854	0.906852	0.633177	6.5910164533323e-12	0.963585	0.914662	7.56802915717615e-11	0.516864	0.00239074	-0.0486665	0.0612696	0.697118	8.10536614441474e-13	0.0982032	0.905006	6.15026433262921e-12	0.538338
ENSG00000160199	PKNOX1	PBX/knotted 1 homeobox 1 [Source:HGNC Symbol;Acc:HGNC:9022]	protein_coding	5316	0.00132711	-0.0647024	0.460805	0.504439	0.0716372	0.917485	0.839391	0.101421	0.0705256	-0.0027371	-0.0526686	0.647657	0.587802	0.0805093	0.9999	0.888342	0.116111	0.0666488	0.959357	-0.131152	0.371357	0.340434	0.220186	0.700494	0.652684	0.264671	0.0348825	-0.00215595	-0.0699109	0.0235628	0.456645	0.0130674	0.0428876	0.791045	0.016983	0.121957	0.00417646	-0.0523305	0.458507	0.588163	0.0714968	0.95181	0.886441	0.102612	0.0705902	0.0114087	-0.05844	0.965467	0.555505	0.086476	0.999981	0.866049	0.124067	0.0642458	4.30154372911879e-05	-0.0570337	0.982113	0.56444	0.0865168	0.99799	0.936692	0.118051	0.0642298	-0.0130382	-0.0575427	0.902305	0.551912	0.0860841	0.999744	0.870723	0.121991	0.0643991	0.202251	-0.046991	0.0922285	0.621646	0.0312776	0.817611	0.900957	0.050128	0.0966053	0.0217345	-0.0544524	0.827918	0.609286	0.0894909	0.981978	0.913289	0.125986	0.0638378	0.0198417	-0.0552679	0.813353	0.569454	0.0848859	0.999906	0.882006	0.121484	0.0648717	0.0688265	-0.0396272	0.443231	0.689249	0.0705415	0.988904	0.934844	0.10215	0.071033	0.0441192	-0.045603	0.637541	0.647736	0.0801444	0.996984	0.935493	0.114203	0.0668007	-0.0165974	-0.0609177	0.859833	0.536869	0.0856076	0.994567	0.893909	0.120813	0.0645864	0.04846	-0.0510192	0.747896	0.605337	0.083504	0.902544	0.910873	0.114221	0.0654241	-0.00971509	-0.0621526	0.914658	0.530798	0.0813943	0.968029	0.879447	0.110498	0.067071	-0.0230478	0.0438115	-0.0603833	-0.0484669	0.755223	0.633108	0.533027	0.626692	0.0790102	0.0754969	0.934112	0.923275	0.860793	0.892712	0.110432	0.106813	0.0680763	0.0696068	-0.0603564	-0.072337	0.467395	0.461068	0.0679562	0.99979	0.841001	0.0998867	0.073114	0.0687417	-0.055173	0.722479	0.572358	0.0782197	0.880258	0.884967	0.106564	0.0684154	0.0588831	-0.0505948	0.475843	0.603596	0.0684303	0.99987	0.889604	0.101148	0.0728837	0.0865197	-0.117166	-9.79322	-0.0506511	-0.0603315	-0.0696886	0.647571	0.985243	0.552026	0.608325	0.544945	0.477559	0.0759959	0.081709	0.0722486	0.954542	0.999765	0.788881	0.876212	0.896851	0.866461	0.108299	0.116962	0.100529	0.0693857	0.0669403	0.0710782	0.007363	-0.0585397	0.962099	0.562366	0.0816548	0.999172	0.900298	0.116804	0.0669628	0.0823285	-0.0562066	0.6331	0.562543	0.0754966	0.881397	0.88108	0.106242	0.0696069	0.0438115	-0.0484669	0.633108	0.626692	0.0754969	0.923275	0.892712	0.106813	0.0696068	-0.117166	-0.0603315	0.985243	0.544945	0.081709	0.999765	0.896851	0.116962	0.0669403	-9.79322	-0.0696886	0.552026	0.477559	0.0722486	0.788881	0.866461	0.100529	0.0710782	0.064589	-0.0534498	0.702332	0.586446	0.0776794	0.870582	0.895593	0.105807	0.0686489	-0.00204758	-0.0707842	0.0339461	0.453045	0.0166682	0.0587101	0.788649	0.0212421	0.115068
ENSG00000114999	TTL	tubulin tyrosine ligase [Source:HGNC Symbol;Acc:HGNC:21586]	protein_coding	150465	0.000703264	0.0251549	0.654177	0.766107	0.138999	0.953675	0.943945	0.179217	0.0476506	0.00152748	0.0262721	0.769878	0.756421	0.1443	0.9999	0.943437	0.190919	0.046288	1.60907	-0.14008	0.0748266	0.223326	0.0773164	0.444702	0.542865	0.108392	0.0780802	0.000753025	0.0333039	0.37059	0.691672	0.113985	0.454414	0.905335	0.127807	0.0547341	0.00082893	0.0299967	0.866151	0.722448	0.146997	0.990803	0.935688	0.190888	0.0456105	-0.072815	0.0349508	0.751125	0.685454	0.143599	0.999981	0.914393	0.191275	0.0464658	-0.000764746	0.0206271	0.647206	0.810599	0.138603	0.891757	0.979474	0.177977	0.0477543	-0.00558424	0.028953	0.951899	0.731087	0.148179	0.999744	0.937669	0.194107	0.0453168	0.0500147	0.0315695	0.635563	0.70808	0.137919	0.94156	0.928663	0.179115	0.0479335	0.114205	0.0285846	0.18604	0.754698	0.0764321	0.833028	0.951339	0.109994	0.0691934	-0.019173	0.0268103	0.793483	0.751338	0.145099	0.999906	0.944123	0.19251	0.0460861	0.0110351	0.0318361	0.888021	0.713361	0.147405	0.995537	0.942281	0.192764	0.0455087	-0.0279184	0.0214398	0.73237	0.805348	0.142838	0.996984	0.970267	0.187607	0.0466596	-0.0480525	0.0190837	0.557076	0.823813	0.132601	0.987465	0.97288	0.175737	0.049354	0.0792601	0.0395747	0.546051	0.644983	0.131749	0.799235	0.923337	0.169323	0.049586	0.0127263	0.0338838	0.872102	0.694923	0.131298	0.950246	0.933399	0.16696	0.0503085	0.0191126	-0.0283713	0.0313343	0.0235299	0.766878	0.723057	0.710461	0.786582	0.128649	0.12706	0.937576	0.947429	0.932197	0.946154	0.16769	0.166771	0.0510485	0.0514983	-0.0415369	0.0223762	0.566534	0.793685	0.118799	0.99979	0.961367	0.16094	0.0539163	0.161752	0.04206	0.336693	0.619786	0.097261	0.63459	0.904804	0.128263	0.0609641	-0.00022746	0.0308985	0.997484	0.71688	0.13242	0.99987	0.930892	0.177957	0.049999	-0.0850902	-1.78446	-5.22624	0.0218372	0.0243792	0.0257112	0.606094	0.746578	0.716078	0.799795	0.778748	0.763823	0.121296	0.127949	0.126779	0.947923	0.999765	0.881104	0.945189	0.95982	0.955111	0.162024	0.171716	0.163289	0.0531709	0.0512459	0.0515782	0.0672581	0.0433704	0.618367	0.62194	0.122011	0.999172	0.920866	0.164788	0.0529597	0.168357	0.0384896	0.261398	0.647039	0.0866252	0.690884	0.915346	0.119367	0.0649521	-0.0283713	0.0235299	0.723057	0.786582	0.12706	0.947429	0.946154	0.166771	0.0514983	-1.78446	0.0243792	0.746578	0.778748	0.127949	0.999765	0.95982	0.171716	0.0512459	-5.22624	0.0257112	0.716078	0.763823	0.126779	0.881104	0.955111	0.163289	0.0515782	0.176928	0.0486066	0.228025	0.567372	0.0810726	0.522854	0.888376	0.10976	0.0672052	0.000889257	0.034738	0.295683	0.678734	0.103337	0.374984	0.897701	0.116545	0.0581552
ENSG00000234420	ZNF37BP	zinc finger protein 37B, pseudogene [Source:HGNC Symbol;Acc:HGNC:13103]	transcribed_processed_pseudogene	100129482	-0.00342263	0.00365199	0.274857	0.982685	0.0288782	0.854171	0.996856	0.0463576	0.0990033	-0.00779946	-0.00113994	0.455108	0.994621	0.0365479	0.9999	0.998727	0.0589058	0.0918744	-0.818981	0.0483209	0.659787	0.839293	0.070311	0.867239	0.937324	0.0998152	0.0816598	-0.00842827	-0.063422	4.74726350413329e-08	0.651636	1.22942195299172e-07	3.77549819717772e-07	0.888516	3.70554152599532e-07	0.368569	0.000658922	-0.0140996	0.946666	0.933549	0.044756	0.995559	0.985162	0.0684701	0.0856098	0.267341	-0.0368739	0.560665	0.830733	0.0396167	0.999981	0.960114	0.0634685	0.0893967	-0.000879914	-0.0245149	0.792698	0.886994	0.0437163	0.944951	0.991611	0.0651269	0.0863432	0.198209	-0.0143107	0.283317	0.931899	0.0293267	0.999744	0.986191	0.048538	0.0985417	0.272548	-0.000750037	0.195212	0.996422	0.024062	0.84193	0.99911	0.0401126	0.104421	0.16182	0.00410408	0.352404	0.982281	0.0360595	0.890576	0.997495	0.0575392	0.0933634	-0.138411	-0.0305069	0.344109	0.856366	0.0322615	0.999906	0.968256	0.0530408	0.0956699	-0.159302	-0.0562899	0.308594	0.744126	0.0306057	0.988904	0.949382	0.0499712	0.0972594	-0.112028	-0.0451321	0.492753	0.795183	0.0377429	0.996984	0.968538	0.0598353	0.0908881	-0.0907755	-0.0335918	0.579713	0.844888	0.0400819	0.987465	0.975134	0.062925	0.0890363	-0.556975	-0.0894368	0.0318584	0.593567	0.00772738	0.348133	0.907692	0.0146693	0.136411	-0.380987	-0.103411	0.0146532	0.537097	0.00487146	0.262257	0.882515	0.00971676	0.150359	-0.288285	0.334496	-0.021147	0.0721834	0.023934	0.0352658	0.897681	0.671482	0.00687438	0.00895932	0.651655	0.762642	0.977819	0.909384	0.0135444	0.0171362	0.141138	0.133901	-0.123297	-0.0405202	0.397081	0.813412	0.0371172	0.99979	0.964613	0.0596432	0.0924687	-0.784423	-0.0690701	0.0187871	0.676654	0.0058068	0.279826	0.924208	0.0113251	0.145682	-0.122646	-0.0345	0.39688	0.839714	0.0371089	0.99987	0.9619	0.0597683	0.0924757	0.172558	-8.66736	-73.8705	0.0033326	-0.0469557	-0.0889432	0.60315	0.434476	0.00906552	0.984645	0.787254	0.590198	0.0437194	0.0385977	0.00344762	0.947923	0.999765	0.285398	0.99684	0.960898	0.904132	0.0674797	0.061415	0.00720482	0.0873532	0.0912543	0.159417	-0.109024	-0.0352746	0.68817	0.841951	0.0454913	0.999172	0.973423	0.0706917	0.0860988	-0.579502	-0.0411219	0.0527601	0.804792	0.0117079	0.607038	0.961054	0.0214452	0.126453	0.334496	0.0721834	0.0352658	0.671482	0.00895932	0.762642	0.909384	0.0171362	0.133901	-8.66736	-0.0469557	0.434476	0.787254	0.0385977	0.999765	0.960898	0.061415	0.0912543	-73.8705	-0.0889432	0.00906552	0.590198	0.00344762	0.285398	0.904132	0.00720482	0.159417	-0.721548	-0.0871867	0.0131342	0.59932	0.00450558	0.242791	0.901538	0.00905468	0.152422	-0.00913548	-0.0741712	2.81104754284855e-09	0.585135	9.54442300635536e-09	2.97339375579598e-08	0.859968	3.42381491500396e-08	0.410202
ENSG00000103064	SLC7A6	solute carrier family 7 member 6 [Source:HGNC Symbol;Acc:HGNC:11064]	protein_coding	9057	0.00155383	0.0157143	0.63645	0.929262	1.02094676588372e-16	0.950677	0.986096	2.20579630435895e-15	0.633232	0.00297721	0.0188853	0.785419	0.91519	1.09807290839163e-16	0.9999	0.983282	2.36996939128592e-15	0.632551	3.47946	-0.302149	0.0432506	0.167403	1.01212248423826e-17	0.406153	0.476404	2.99122448963939e-16	0.706059	0.00549274	0.0557555	0.00132181	0.73658	7.34449996453994e-19	0.00333473	0.921505	1.58024473900949e-17	0.676429	-0.00346844	0.0198481	0.73622	0.910564	1.07719637389603e-16	0.98042	0.979844	2.29632661427058e-15	0.63273	-0.703036	0.0818882	0.141113	0.646276	3.95598481217517e-17	0.999981	0.900571	8.97193185530808e-16	0.641975	0.00785327	0.109818	0.0226652	0.530152	9.00478075301349e-18	0.252111	0.929011	2.18615482318785e-16	0.655192	-0.0805106	0.023898	0.677764	0.892101	1.04654427525212e-16	0.999744	0.976486	2.25875520652444e-15	0.633	-0.181937	0.0146876	0.409723	0.933488	8.17219535299523e-17	0.891687	0.985329	1.7619761296831e-15	0.635304	-0.111629	0.0206251	0.540088	0.91524	1.82223671243068e-16	0.940419	0.989231	3.83739443712881e-15	0.632244	0.00975156	0.0252422	0.949313	0.886729	1.13626266566069e-16	0.999906	0.975103	2.44731687595615e-15	0.632231	-0.0889573	0.00103956	0.587473	0.99542	9.86240583270892e-17	0.988904	0.998926	2.13302719080397e-15	0.633554	-0.140051	-0.0136311	0.411871	0.940144	8.19699308504403e-17	0.996984	0.994141	1.77837995961863e-15	0.635276	0.000869563	0.0243226	0.995956	0.892432	1.13849035577532e-16	0.999327	0.983047	2.43197436778864e-15	0.632212	-0.175267	0.000693711	0.523772	0.99692	9.33726223659476e-17	0.786376	0.999225	1.99048235752654e-15	0.634065	-0.000449077	0.0246396	0.997845	0.892109	2.05229187832332e-16	0.999093	0.982352	4.28284702310882e-15	0.631114	0.00609406	-0.135083	0.0248712	-0.0105114	0.964161	0.42164	0.888594	0.953979	2.05027979496708e-16	1.49787120806735e-16	0.991367	0.865621	0.97585	0.989813	4.33077374762284e-15	3.20954771936657e-15	0.631123	0.634098	-0.0329523	0.0179542	0.828979	0.920647	2.00613302653243e-16	0.99979	0.98476	4.25914323979935e-15	0.63133	0.12162	0.033109	0.731901	0.853316	1.93813935232527e-16	0.884715	0.969953	4.05683373888123e-15	0.631658	-0.0264068	0.0205702	0.861797	0.908561	2.02219502854875e-16	0.99987	0.98027	4.31083911516243e-15	0.631255	-0.567126	2.41111	3.63338	-0.0358892	0.0336009	0.0283749	0.099611	0.835563	0.904339	0.840487	0.853957	0.874787	5.46458824999572e-17	2.00963286810596e-16	2.03789620878313e-16	0.855786	0.999765	0.96372	0.957834	0.975122	0.977458	1.22782098411891e-15	4.28405957518572e-15	4.2656406961712e-15	0.643484	0.631314	0.631181	0.0713193	0.0379306	0.801795	0.837616	1.99020062690518e-16	0.999172	0.972535	4.22963373272617e-15	0.631406	0.230838	0.0351028	0.465074	0.843237	1.58203874294061e-16	0.799435	0.968097	3.36563375108612e-15	0.633582	-0.135083	-0.0105114	0.42164	0.953979	1.49787120806735e-16	0.865621	0.989813	3.20954771936657e-15	0.634098	2.41111	0.0336009	0.835563	0.853957	2.00963286810596e-16	0.999765	0.975122	4.28405957518572e-15	0.631314	3.63338	0.0283749	0.904339	0.874787	2.03789620878313e-16	0.96372	0.977458	4.2656406961712e-15	0.631181	0.0871489	0.0334484	0.778626	0.852685	1.97472494677202e-16	0.906908	0.971863	4.14592605878291e-15	0.63148	0.00507669	0.0570727	0.0035385	0.733614	1.77909762433093e-18	0.0079104	0.920324	3.51873972078652e-17	0.669092
ENSG00000149328	GLB1L2	galactosidase beta 1 like 2 [Source:HGNC Symbol;Acc:HGNC:25129]	protein_coding	89944	-0.000617119	0.253419	0.840416	0.127576	0.475709	0.983031	0.51868	0.518253	-0.00425678	0.00790088	0.236117	0.437319	0.154237	0.413767	0.9999	0.574277	0.466883	0.00273914	1.88714	0.240999	0.282613	0.284244	0.192922	0.640458	0.602615	0.236966	0.0408187	0.00256916	0.264857	0.115549	0.105059	0.246378	0.170601	0.445217	0.263257	0.0256778	-0.0158912	0.230391	0.0948729	0.157348	0.224365	0.869083	0.575559	0.27374	0.0294591	-0.311591	0.275664	0.486187	0.103423	0.426382	0.999981	0.477544	0.48135	0.00127192	-0.000543065	0.244147	0.867794	0.149022	0.477177	0.966197	0.721561	0.520807	-0.00441693	-0.0392355	0.249952	0.82802	0.130841	0.474949	0.999744	0.536196	0.522902	-0.00417385	0.149498	0.257841	0.467428	0.118967	0.421763	0.90788	0.517073	0.466096	0.00180642	-0.216984	0.304837	0.192424	0.0867124	0.184345	0.833729	0.530846	0.234486	0.0375903	0.1045	0.261843	0.463966	0.114361	0.42088	0.999906	0.522162	0.475734	0.00190884	-0.055216	0.235731	0.717941	0.165373	0.465489	0.989093	0.629665	0.513709	-0.00313556	-0.107216	0.221153	0.500458	0.193977	0.429723	0.996984	0.695255	0.480823	0.000887388	-0.00229463	0.249599	0.988547	0.13905	0.480331	0.998819	0.603981	0.527933	-0.00476015	-0.00476958	0.249433	0.985163	0.139975	0.480315	0.995256	0.57979	0.518762	-0.00475841	0.0287241	0.256786	0.852904	0.131921	0.48506	0.942057	0.561178	0.52102	-0.00532517	0.0654044	-0.202799	0.251497	0.197201	0.60449	0.19398	0.13057	0.244195	0.458437	0.3159	0.883473	0.80129	0.52667	0.667539	0.49996	0.363469	-0.00237179	0.0153584	-0.00889182	0.248297	0.95013	0.142077	0.488584	0.99979	0.574773	0.536692	-0.00571051	-0.0914512	0.243839	0.782224	0.146671	0.480219	0.910436	0.56722	0.516388	-0.00479382	-0.0965807	0.234865	0.493834	0.160762	0.436328	0.99987	0.56962	0.489288	0.000145224	-0.485239	17.4403	51.8704	0.198251	0.314196	0.301969	0.131046	0.104282	0.0627069	0.236092	0.0632521	0.0687329	0.266766	0.24002	0.186575	0.855786	0.999765	0.360251	0.626946	0.450961	0.452116	0.317961	0.293119	0.22761	0.0226747	0.0270746	0.0371242	-0.0468199	0.241472	0.859642	0.164063	0.485419	0.999172	0.639233	0.534485	-0.0053645	0.248765	0.261293	0.397934	0.116541	0.409943	0.767439	0.523029	0.454386	0.00323923	-0.202799	0.197201	0.19398	0.244195	0.3159	0.80129	0.667539	0.363469	0.0153584	17.4403	0.314196	0.104282	0.0632521	0.24002	0.999765	0.450961	0.293119	0.0270746	51.8704	0.301969	0.0627069	0.0687329	0.186575	0.360251	0.452116	0.22761	0.0371242	0.0970222	0.25982	0.736958	0.124303	0.476045	0.886148	0.540828	0.511125	-0.00433376	0.00225773	0.264716	0.172587	0.106728	0.294625	0.238152	0.44743	0.311624	0.01819
ENSG00000053524	MCF2L2	MCF.2 cell line derived transforming sequence-like 2 [Source:HGNC Symbol;Acc:HGNC:30319]	protein_coding	23101	0.00612324	-0.250854	0.0192822	0.0731681	3.94994099839075e-07	0.437848	0.409671	2.10145887874022e-06	0.348394	0.00588898	-0.228037	0.505134	0.113918	3.91412862785714e-06	0.9999	0.515469	1.76577103710311e-05	0.306368	1.693	-0.387593	0.222235	0.0310888	1.79889795950488e-06	0.588947	0.220346	9.27810385360894e-06	0.359981	0.000951257	-0.212161	0.504855	0.139257	3.91310086398436e-06	0.585541	0.500326	9.07242885848659e-06	0.306373	-0.00435727	-0.223032	0.600734	0.121106	4.227081390148e-06	0.963177	0.522427	1.84727274529341e-05	0.304899	0.16705	-0.231357	0.667502	0.115947	4.40113480251839e-06	0.999981	0.502721	1.97732694237093e-05	0.304128	0.00374012	-0.176834	0.184354	0.222846	2.15433461483709e-06	0.600733	0.802765	9.60426098056579e-06	0.317632	0.12702	-0.217248	0.417067	0.129021	3.55246355458231e-06	0.999744	0.533045	1.59983888997055e-05	0.308213	-0.194213	-0.22773	0.275957	0.111401	2.79670575040905e-06	0.863824	0.504638	1.28026974352059e-05	0.312738	0.207415	-0.127476	0.155724	0.410611	2.52193313681483e-06	0.809639	0.838718	1.16758657865085e-05	0.317833	-0.0351606	-0.221597	0.776886	0.124733	4.61317871389126e-06	0.999906	0.537694	2.04434070971718e-05	0.303226	-0.0613768	-0.233577	0.643692	0.113866	4.34307855906948e-06	0.988904	0.549118	1.90878944866919e-05	0.304382	-0.00582311	-0.219207	0.96643	0.139849	4.77960205909406e-06	0.997591	0.627632	2.07521703759414e-05	0.302546	0.0554797	-0.206222	0.689211	0.158559	4.45028555150824e-06	0.988465	0.633421	1.94481497972444e-05	0.303915	-0.216747	-0.246636	0.328967	0.091572	3.10934211927988e-06	0.65555	0.495708	1.34636778634209e-05	0.310738	-0.0588453	-0.233693	0.66088	0.113396	4.72758535925204e-06	0.849894	0.530138	2.00821031001629e-05	0.305815	-0.00664607	-0.0296351	-0.220194	-0.227789	0.951594	0.827444	0.127193	0.125491	5.14795958582937e-06	5.04716524578609e-06	0.98912	0.970092	0.521639	0.525272	2.22539886022784e-05	2.20334284733163e-05	0.304165	0.304548	0.0262693	-0.214643	0.831075	0.142803	5.05174139583085e-06	0.99979	0.57592	2.22857801610522e-05	0.304531	-0.253749	-0.237508	0.374886	0.101779	3.61300391682378e-06	0.663876	0.494769	1.57231038471942e-05	0.310991	0.0728787	-0.208537	0.551314	0.150984	4.39307528012968e-06	0.99987	0.55718	1.98528071847042e-05	0.307233	0.293758	-12.4957	-21.1986	-0.188649	-0.265958	-0.241241	0.293096	0.180247	0.383935	0.19677	0.0708546	0.0982735	3.12868068474965e-06	2.28779175909916e-06	3.66128268186341e-06	0.883983	0.999765	0.671725	0.585359	0.47145	0.512965	1.4259569489669e-05	1.0813220204411e-05	1.58075632867504e-05	0.31374	0.319673	0.310736	0.140583	-0.194061	0.539495	0.195386	4.3505997934411e-06	0.999172	0.678096	1.94999093714639e-05	0.30742	-0.0677163	-0.223094	0.790944	0.123308	4.99561298360306e-06	0.93566	0.534349	2.15015977941343e-05	0.304747	-0.0296351	-0.227789	0.827444	0.125491	5.04716524578609e-06	0.970092	0.525272	2.20334284733163e-05	0.304548	-12.4957	-0.265958	0.180247	0.0708546	2.28779175909916e-06	0.999765	0.47145	1.0813220204411e-05	0.319673	-21.1986	-0.241241	0.383935	0.0982735	3.66128268186341e-06	0.671725	0.512965	1.58075632867504e-05	0.310736	-0.221836	-0.242213	0.374317	0.0971193	3.60993325407027e-06	0.65061	0.495496	1.55985050970419e-05	0.311007	0.000931918	-0.211591	0.518607	0.140572	3.96302597024242e-06	0.598753	0.501842	9.03910527700764e-06	0.306131
ENSG00000132740	IGHMBP2	immunoglobulin mu DNA binding protein 2 [Source:HGNC Symbol;Acc:HGNC:5542]	protein_coding	3508	0.00144591	-0.140854	0.569003	0.304281	0.182016	0.940832	0.71668	0.226456	0.0376225	-0.000285783	-0.132506	0.973019	0.335042	0.201239	0.9999	0.755221	0.253726	0.0337508	2.72243	-0.396717	0.0595485	0.0327795	0.0175134	0.425563	0.226056	0.0302444	0.129915	0.00822788	-0.0856572	3.41349579612914e-12	0.397546	1.58968871251612e-10	1.17779757104914e-10	0.754689	8.20110670781314e-10	0.47049	-0.00417003	-0.138175	0.599922	0.312465	0.184842	0.963177	0.734598	0.232277	0.0370336	0.0369073	-0.136042	0.92087	0.331256	0.200699	0.999981	0.741246	0.254728	0.0338555	-0.000362785	-0.136968	0.893311	0.327223	0.200198	0.973746	0.861798	0.244529	0.0339529	-0.00583909	-0.133028	0.9689	0.330285	0.201216	0.999744	0.747117	0.252017	0.0337553	-0.227184	-0.144818	0.181198	0.285188	0.113258	0.837717	0.712663	0.15124	0.054959	0.120312	-0.119971	0.392242	0.422889	0.164878	0.904109	0.84283	0.213032	0.0418622	-0.0265866	-0.136005	0.822465	0.321791	0.198209	0.999906	0.748316	0.250665	0.0343412	0.142514	-0.0959962	0.259137	0.490637	0.134279	0.988904	0.866192	0.177994	0.0489009	0.110175	-0.103294	0.403331	0.462074	0.161714	0.996984	0.876475	0.208627	0.0420834	0.0705912	-0.118487	0.593967	0.394023	0.184318	0.987465	0.831903	0.232871	0.0371422	0.446845	-0.0732241	0.0330825	0.588739	0.0431654	0.351984	0.906473	0.0647838	0.0867383	0.180537	-0.0936821	0.156142	0.498476	0.109711	0.465532	0.866729	0.142898	0.0567456	0.114221	-0.106247	-0.133133	-0.163251	0.272568	0.412008	0.328225	0.246626	0.143251	0.169849	0.738418	0.863971	0.741576	0.669777	0.183914	0.21398	0.0471173	0.0407343	0.0276101	-0.129833	0.814281	0.351092	0.205947	0.99979	0.782605	0.256629	0.0332507	0.472539	-0.10302	0.0812448	0.447732	0.0771689	0.358575	0.83376	0.105353	0.0688708	0.0599504	-0.126047	0.607728	0.361561	0.193125	0.99987	0.763619	0.244831	0.0357805	-0.102468	2.64363	24.8957	-0.146477	-0.125811	-0.110641	0.701676	0.767673	0.283457	0.295741	0.372069	0.42277	0.200228	0.203928	0.145751	0.960635	0.999765	0.594336	0.685898	0.817422	0.838666	0.249156	0.255367	0.184213	0.0343634	0.0336409	0.0464778	0.0771883	-0.12125	0.724335	0.396005	0.201613	0.999172	0.830981	0.252879	0.0340918	0.268625	-0.123467	0.268858	0.365761	0.142379	0.694589	0.781039	0.183064	0.0473424	-0.106247	-0.163251	0.412008	0.246626	0.169849	0.863971	0.669777	0.21398	0.0407343	2.64363	-0.125811	0.767673	0.372069	0.203928	0.999765	0.817422	0.255367	0.0336409	24.8957	-0.110641	0.283457	0.42277	0.145751	0.594336	0.838666	0.184213	0.0464778	0.447865	-0.090788	0.0579976	0.504194	0.0635293	0.315229	0.864079	0.0888718	0.0753355	0.00847773	-0.0780211	9.70377017308302e-13	0.434009	4.91749328275999e-11	3.48097659002009e-11	0.776099	2.68539016380851e-10	0.486466
ENSG00000145990	GFOD1	glucose-fructose oxidoreductase domain containing 1 [Source:HGNC Symbol;Acc:HGNC:21096]	protein_coding	54438	0.000408942	0.136273	0.895317	0.416731	0.0305654	0.988403	0.793378	0.0487089	0.0972992	-0.00883483	0.154096	0.391514	0.357012	0.0233512	0.9999	0.770164	0.0401128	0.105303	-0.144581	0.135568	0.934035	0.545267	0.0324012	0.979957	0.791915	0.0513513	0.109396	-0.00690576	0.0987477	1.13353453437996e-05	0.50544	9.4422377957935e-06	4.83483385041196e-05	0.818575	2.0444916180589e-05	0.28931	-0.00548847	0.131694	0.572385	0.430499	0.0273081	0.961417	0.813169	0.0448511	0.100673	0.213879	0.120925	0.637635	0.478914	0.0283174	0.999981	0.830709	0.0476022	0.0995898	0.00329673	0.174457	0.317528	0.304763	0.0211191	0.720918	0.851754	0.0345916	0.108241	0.268928	0.139312	0.139357	0.397766	0.0133852	0.999744	0.79079	0.0246651	0.121282	0.115561	0.144498	0.57988	0.387039	0.0274342	0.926935	0.786725	0.0448492	0.100535	-0.125628	0.0253048	0.460539	0.888799	0.0245556	0.922267	0.986319	0.0413654	0.105025	-0.100438	0.127178	0.487678	0.446941	0.0256865	0.999906	0.825859	0.0436664	0.102491	-0.306313	0.0589355	0.0455085	0.724605	0.006546	0.988904	0.945356	0.0131935	0.140868	-0.279385	0.0631354	0.080917	0.708842	0.00955529	0.996984	0.950207	0.018303	0.130634	-0.215096	0.0942377	0.182086	0.575352	0.0156551	0.987465	0.906086	0.0280818	0.116856	-0.551117	0.0647543	0.0315849	0.695573	0.00510218	0.348133	0.936704	0.0102236	0.147471	-0.434279	0.0390725	0.00457289	0.810712	0.00131117	0.246152	0.964421	0.00308321	0.183804	-0.239318	0.118845	0.134712	0.170735	0.058857	0.454265	0.412291	0.322709	0.0081259	0.0260349	0.656297	0.875367	0.793806	0.729131	0.015653	0.042926	0.136583	0.103276	-0.212908	0.0958507	0.136813	0.568517	0.0138347	0.99979	0.888994	0.0255295	0.121733	-0.684006	0.092671	0.0387574	0.574175	0.00614234	0.300839	0.886091	0.0118903	0.144175	-0.108932	0.122502	0.446272	0.468137	0.0258386	0.99987	0.826079	0.0438891	0.103503	0.105964	-9.79326	-36.2688	0.151047	0.103743	0.103471	0.746614	0.37091	0.201734	0.378728	0.545871	0.539265	0.0308774	0.0237761	0.0173328	0.966706	0.999765	0.5194	0.751031	0.897202	0.889359	0.0500378	0.0404551	0.0293573	0.0981222	0.105986	0.115261	-0.241479	0.0950689	0.367053	0.585077	0.0236594	0.999172	0.907753	0.0404751	0.106132	-0.710571	0.107831	0.0154859	0.506539	0.00322954	0.607038	0.857012	0.00698699	0.161108	0.118845	0.170735	0.454265	0.322709	0.0260349	0.875367	0.729131	0.042926	0.103276	-9.79326	0.103743	0.37091	0.545871	0.0237761	0.999765	0.897202	0.0404551	0.105986	-36.2688	0.103471	0.201734	0.539265	0.0173328	0.5194	0.889359	0.0293573	0.115261	-0.706517	0.0691489	0.0139598	0.673176	0.00299679	0.242791	0.927287	0.00636043	0.163036	-0.00757317	0.0893698	1.49179415857421e-06	0.537074	1.63140040088177e-06	7.66377018846789e-06	0.834717	3.98234284870512e-06	0.322797
ENSG00000176720	BOK	BCL2 family apoptosis regulator BOK [Source:HGNC Symbol;Acc:HGNC:1087]	protein_coding	666	-0.00100384	0.247512	0.771974	0.187083	0.019311	0.97013	0.598011	0.0328148	0.110839	-0.0159125	0.270172	0.16466	0.146032	0.00942635	0.9999	0.564687	0.0183191	0.131006	-3.73993	0.414889	0.0420345	0.0772917	0.00119652	0.403557	0.336787	0.00297109	0.209022	-0.00560907	0.209785	0.00188911	0.233294	0.000388723	0.00458794	0.61794	0.000644701	0.210498	0.00487122	0.248099	0.653215	0.184652	0.0184596	0.968932	0.609627	0.0319367	0.11214	-0.607573	0.29197	0.228268	0.124441	0.0113786	0.999981	0.515218	0.0217496	0.125817	0.000577961	0.248372	0.875468	0.193546	0.0197541	0.969371	0.775249	0.0326533	0.110182	0.137392	0.242486	0.500434	0.192838	0.0167571	0.999744	0.619242	0.0299191	0.114917	0.0232803	0.243276	0.920389	0.193551	0.0198643	0.988075	0.618969	0.0339869	0.110021	-0.277929	0.0300948	0.134104	0.878074	0.015089	0.788881	0.983799	0.0272496	0.119255	-0.275113	0.211076	0.0857331	0.251318	0.00628194	0.999906	0.690378	0.0129088	0.141966	-0.30621	0.162537	0.0736171	0.386714	0.00568826	0.988904	0.818847	0.0116854	0.144603	-0.352262	0.147054	0.0477706	0.433466	0.00425908	0.996984	0.863724	0.00906913	0.152193	-0.42936	0.15373	0.015541	0.401064	0.00192701	0.987465	0.834385	0.0045334	0.172338	-0.457809	0.180813	0.111489	0.334458	0.00742685	0.461014	0.780497	0.0141764	0.137481	-0.46352	0.139815	0.00641729	0.441878	0.0011506	0.246994	0.839266	0.00274787	0.187002	-0.311248	0.21591	0.240726	0.303587	0.0259737	0.218575	0.183877	0.11221	0.00320145	0.0126797	0.651655	0.804469	0.600871	0.501016	0.00697918	0.0231457	0.161334	0.124205	-0.265325	0.19257	0.0937414	0.30061	0.00761507	0.99979	0.743354	0.0152199	0.138358	-0.794243	0.192608	0.0301422	0.2919	0.00355482	0.290756	0.729378	0.00738214	0.158623	-0.141955	0.224801	0.370159	0.230331	0.0166966	0.99987	0.65401	0.0301816	0.116343	0.4399	-4.06996	-38.8168	0.294268	0.232286	0.208443	0.224174	0.737784	0.217813	0.120499	0.22602	0.266093	0.0128601	0.0217471	0.012655	0.871623	0.999765	0.535515	0.480288	0.707687	0.727507	0.0234811	0.0373941	0.0223438	0.123806	0.108628	0.124261	-0.327239	0.186731	0.269462	0.332981	0.0142159	0.999172	0.79224	0.0260734	0.120958	-0.292575	0.234107	0.376054	0.209193	0.0168228	0.755262	0.64904	0.02929	0.116125	0.21591	0.303587	0.218575	0.11221	0.0126797	0.804469	0.501016	0.0231457	0.124205	-4.06996	0.232286	0.737784	0.22602	0.0217471	0.999765	0.707687	0.0373941	0.108628	-38.8168	0.208443	0.217813	0.266093	0.012655	0.535515	0.727507	0.0223438	0.124261	-0.539742	0.193326	0.0934439	0.2985	0.00759965	0.366619	0.741427	0.0143132	0.138413	-0.00544488	0.206749	0.00294962	0.242665	0.000550538	0.00670808	0.62469	0.000889531	0.202456
ENSG00000125375	DMAC2L	distal membrane arm assembly component 2 like [Source:HGNC Symbol;Acc:HGNC:18799]	protein_coding	27109	-0.00272559	-0.068715	0.074501	0.400387	2.94866892861818e-14	0.669576	0.784678	4.55794990555942e-13	0.576082	-0.00667592	-0.07171	0.190899	0.385	6.00476765293018e-14	0.9999	0.783039	9.08619605722656e-13	0.568269	-1.41809	0.0919152	0.0828763	0.376551	1.48580586794042e-14	0.454574	0.680198	2.91638461211022e-13	0.6357	-0.00172349	-0.0934202	0.0349015	0.248483	1.59496420493513e-14	0.0603825	0.632776	1.77174721024454e-13	0.582712	-0.00662504	-0.0917061	0.167856	0.265137	5.47425997600841e-14	0.894855	0.694836	8.18228829459993e-13	0.569294	0.00711724	-0.0840858	0.974836	0.322803	1.3714846583762e-13	0.999981	0.735543	1.98298191814977e-12	0.559002	0.00236345	-0.0577175	0.147604	0.490384	4.98204131922757e-14	0.559579	0.920329	7.49503627533252e-13	0.570335	-0.22115	-0.0841761	0.0132098	0.292208	7.02722289190609e-15	0.999744	0.718896	1.19256443302609e-13	0.591385	0.242917	-0.0708757	0.0171903	0.377049	8.80044385263474e-15	0.749893	0.779578	1.46014381816522e-13	0.589023	0.0297462	-0.0474634	0.726802	0.600774	2.06064152516834e-13	0.9723	0.910367	2.91261600357693e-12	0.558729	-0.0595083	-0.0902045	0.407318	0.277612	9.84934397292066e-14	0.999906	0.716626	1.4431369767647e-12	0.562742	-0.0708288	-0.101897	0.35638	0.230889	9.09919827087677e-14	0.988904	0.692985	1.33041404935954e-12	0.563632	-0.000536641	-0.0836459	0.994664	0.32947	1.37211394761241e-13	0.999772	0.808406	1.95669655887757e-12	0.558997	0.0829557	-0.0664338	0.301085	0.428923	8.18652446597024e-14	0.987465	0.849015	1.21098013570558e-12	0.564816	0.073817	-0.0736248	0.567189	0.383873	1.17151507525325e-13	0.809253	0.812263	1.66720538000814e-12	0.560786	0.034994	-0.07484	0.653421	0.380265	1.84738236953704e-13	0.846637	0.805867	2.59181642485419e-12	0.559984	-0.013335	0.027873	-0.083229	-0.0756755	0.833935	0.724134	0.318928	0.378426	1.9934302338279e-13	1.91737162479739e-13	0.956865	0.947429	0.733946	0.768795	2.82529355892529e-12	2.72099703148785e-12	0.55911	0.559557	0.0758853	-0.0673146	0.287229	0.423605	1.17853415313491e-13	0.99979	0.82231	1.73658509845077e-12	0.565106	0.0558769	-0.0791067	0.737182	0.347571	1.92845862887413e-13	0.886796	0.770489	2.71839500219208e-12	0.559491	-0.0575617	-0.0920475	0.417559	0.273083	1.48268211733365e-13	0.99987	0.698897	2.14078307656099e-12	0.562498	-0.159061	6.42515	21.9829	-0.0999556	-0.0593471	-0.06098	0.327422	0.236262	0.118252	0.23917	0.485101	0.464195	1.28155047540563e-13	1.03432032183582e-13	6.26404910876713e-14	0.890663	0.999765	0.431811	0.62902	0.874779	0.861322	1.87510120895145e-12	1.52300556377326e-12	9.28936605538196e-13	0.564156	0.566582	0.572201	-0.122431	-0.105587	0.357034	0.223663	1.35197219623586e-13	0.999172	0.708466	1.9795308595977e-12	0.563549	-0.0468784	-0.0850537	0.752104	0.309804	1.94045245588043e-13	0.921719	0.741713	2.75208274008509e-12	0.55942	0.027873	-0.0756755	0.724134	0.378426	1.91737162479739e-13	0.947429	0.768795	2.72099703148785e-12	0.559557	6.42515	-0.0593471	0.236262	0.485101	1.03432032183582e-13	0.999765	0.874779	1.52300556377326e-12	0.566582	21.9829	-0.06098	0.118252	0.464195	6.26404910876713e-14	0.431811	0.861322	9.28936605538196e-13	0.572201	0.0112193	-0.0818294	0.938512	0.334345	2.03032810089558e-13	0.976041	0.768885	2.85040529468512e-12	0.5589	-0.00177765	-0.0950316	0.0314665	0.240202	1.46364386133499e-14	0.0550577	0.62267	1.5489610467414e-13	0.58363
ENSG00000146112	PPP1R18	protein phosphatase 1 regulatory subunit 18 [Source:HGNC Symbol;Acc:HGNC:29413]	protein_coding	170954	0.00403269	0.196489	0.416417	0.46227	0.666331	0.910389	0.817258	0.695654	-0.0238885	0.0136874	0.194191	0.406734	0.467814	0.662799	0.9999	0.833912	0.701469	-0.0235334	0.785428	0.14234	0.778581	0.690977	0.420257	0.919016	0.86993	0.462345	0.0024501	0.0127463	0.291724	2.22835489857007e-07	0.199161	3.98596510597775e-05	1.46951353469569e-06	0.582068	7.76298698820303e-05	0.260177	-0.00466602	0.212588	0.764345	0.427034	0.737938	0.983833	0.811045	0.76439	-0.0311708	-0.120143	0.228235	0.868725	0.404393	0.745655	0.999981	0.786861	0.777844	-0.0319723	0.000776415	0.226837	0.883373	0.406557	0.746368	0.971476	0.895398	0.77293	-0.0320467	-0.253714	0.217592	0.385493	0.413151	0.654603	0.999744	0.798832	0.690693	-0.0227101	-0.280307	0.203798	0.400729	0.444367	0.660545	0.888937	0.816164	0.690514	-0.023307	-0.211244	0.248001	0.441511	0.396319	0.640538	0.917964	0.83249	0.678324	-0.021547	0.0253857	0.221226	0.912821	0.409804	0.74754	0.999906	0.805704	0.778131	-0.0321689	0.151307	0.257664	0.541468	0.347675	0.702624	0.988904	0.793084	0.733103	-0.0275527	0.0796252	0.239843	0.758009	0.384901	0.737312	0.996984	0.84085	0.766145	-0.031106	0.116188	0.242271	0.653919	0.37343	0.724139	0.987465	0.818541	0.753321	-0.0297483	0.721827	0.314944	0.0798737	0.240517	0.384266	0.420365	0.704735	0.427184	0.00627276	0.394403	0.307725	0.113591	0.256652	0.455972	0.410889	0.70554	0.49329	-0.0020942	0.278997	-0.383079	0.222157	0.116342	0.170855	0.129518	0.403085	0.669445	0.52893	0.479228	0.693686	0.789563	0.789247	0.908339	0.56665	0.520317	-0.0100425	-0.00468484	0.202043	0.257949	0.379656	0.342687	0.666245	0.99979	0.77601	0.700769	-0.024161	1.22601	0.300647	0.0201407	0.252606	0.203356	0.279826	0.690737	0.243555	0.0337518	0.0318484	0.221354	0.889491	0.414378	0.760229	0.99987	0.796155	0.787597	-0.033901	-0.149468	2.6485	64.1816	0.200341	0.22605	0.280464	0.775746	0.880063	0.157429	0.465249	0.413468	0.298204	0.752677	0.759807	0.514203	0.972769	0.999765	0.475186	0.803672	0.838899	0.75886	0.777489	0.787906	0.55008	-0.0330971	-0.033856	-0.00847691	0.325802	0.276561	0.447166	0.322554	0.690766	0.999172	0.786437	0.723669	-0.0266631	0.546699	0.240854	0.251044	0.367992	0.597444	0.68558	0.783509	0.631691	-0.0171557	-0.383079	0.116342	0.129518	0.669445	0.479228	0.789563	0.908339	0.520317	-0.00468484	2.6485	0.22605	0.880063	0.413468	0.759807	0.999765	0.838899	0.787906	-0.033856	64.1816	0.280464	0.157429	0.298204	0.514203	0.475186	0.75886	0.55008	-0.00847691	0.914146	0.307628	0.0482699	0.248888	0.315886	0.299792	0.693997	0.356766	0.0153604	0.0135566	0.306299	3.85494326697276e-08	0.169099	8.78203763670988e-06	2.97499813103246e-07	0.54172	1.8973943413228e-05	0.290735
ENSG00000165806	CASP7	caspase 7 [Source:HGNC Symbol;Acc:HGNC:1508]	protein_coding	840	-0.00147565	0.3639	0.722156	0.106349	0.000391946	0.965479	0.48206	0.00107258	0.210308	-0.0123652	0.377734	0.36916	0.0928196	0.000292783	0.9999	0.471684	0.000860768	0.216951	0.313653	0.294758	0.899017	0.35349	0.00716378	0.967399	0.662168	0.014048	0.157904	0.0104785	0.4162	3.67232513101531e-07	0.0307382	3.34741439704503e-09	2.28351454500611e-06	0.259133	1.33755144891337e-08	0.426339	-0.00651951	0.34782	0.61571	0.121258	0.000371445	0.965398	0.522452	0.00104015	0.211539	-0.466279	0.394192	0.441515	0.0856538	0.000321	0.999981	0.441531	0.000941196	0.214866	-0.00692816	0.280312	0.114126	0.21345	0.000141005	0.508786	0.792463	0.000411407	0.233215	-0.0547913	0.355727	0.822772	0.112669	0.000404944	0.999744	0.505507	0.00114256	0.20956	-0.216172	0.344659	0.43778	0.12364	0.000319658	0.898387	0.524704	0.000910322	0.214961	0.16254	0.411292	0.479557	0.0953038	0.000373231	0.925062	0.549166	0.0010518	0.213711	-0.112962	0.34317	0.559152	0.126844	0.000357514	0.999906	0.539917	0.0010304	0.212412	0.0675175	0.37343	0.744371	0.105514	0.000395334	0.990673	0.53427	0.00111258	0.210111	-0.0566583	0.340612	0.792891	0.14122	0.000401707	0.996984	0.629439	0.00112807	0.209744	-0.120956	0.331009	0.576022	0.146613	0.000361901	0.987465	0.615377	0.00103076	0.212134	0.530094	0.426819	0.124248	0.0595619	0.000149408	0.475886	0.417246	0.000446571	0.231945	0.255321	0.421295	0.218618	0.0647555	0.000185986	0.531101	0.43425	0.000545172	0.229539	0.181901	-0.246522	0.365929	0.297784	0.283159	0.241214	0.100723	0.192712	0.000217482	0.000197604	0.744033	0.806996	0.47715	0.614073	0.000644484	0.0005949	0.226027	0.228181	0.0547144	0.373397	0.774873	0.10134	0.000344772	0.99979	0.503456	0.000997819	0.215539	0.860718	0.421325	0.0504893	0.0576036	6.78354879316101e-05	0.319486	0.395023	0.000219945	0.251618	-0.0976965	0.346683	0.607317	0.124956	0.000318821	0.99987	0.518344	0.000935861	0.217336	-0.431643	8.02578	75.3305	0.315975	0.391606	0.43741	0.320254	0.58139	0.0442201	0.164724	0.0895096	0.0496737	0.000233442	0.000313403	6.15023462266938e-05	0.890663	0.999765	0.327943	0.544965	0.516742	0.400896	0.000689816	0.000909692	0.000201992	0.224429	0.217728	0.253715	-0.0160144	0.359162	0.96416	0.124672	0.000356772	0.999172	0.583671	0.00102627	0.214751	0.600289	0.389062	0.127711	0.0800213	0.000131015	0.626014	0.451157	0.000407847	0.237317	-0.246522	0.297784	0.241214	0.192712	0.000197604	0.806996	0.614073	0.0005949	0.228181	8.02578	0.391606	0.58139	0.0895096	0.000313403	0.999765	0.516742	0.000909692	0.217728	75.3305	0.43741	0.0442201	0.0496737	6.15023462266938e-05	0.327943	0.400896	0.000201992	0.253715	0.797482	0.441779	0.0376673	0.047276	5.45675849446407e-05	0.283127	0.37174	0.000180012	0.256262	0.0107678	0.425738	2.24265630201948e-07	0.0264095	2.13860795684497e-09	1.41498648223025e-06	0.241528	8.63662211764683e-09	0.433084
ENSG00000084693	AGBL5	AGBL carboxypeptidase 5 [Source:HGNC Symbol;Acc:HGNC:26147]	protein_coding	60509	0.00176879	0.0204302	0.147087	0.754478	4.32898350474696e-05	0.765586	0.939531	0.000150165	0.258457	0.00227986	0.025999	0.576184	0.69419	9.50354804192372e-05	0.9999	0.925362	0.000314407	0.241786	-0.447422	0.0909286	0.531849	0.32246	0.000538939	0.799483	0.636015	0.00148283	0.230129	0.000454215	0.0326399	0.490057	0.619826	8.84590725228195e-05	0.572045	0.875038	0.000163192	0.243329	0.00280173	0.0334957	0.465425	0.610908	8.63017524132341e-05	0.952698	0.894242	0.000279775	0.243859	0.0804542	0.0234176	0.653833	0.728263	9.9774193115109e-05	0.999981	0.930213	0.000329875	0.240737	-0.000304506	0.0267038	0.815755	0.691809	0.00010638	0.952202	0.969256	0.000320126	0.239351	-0.0647936	0.029828	0.369383	0.649042	7.65767410331279e-05	0.999744	0.912013	0.000257101	0.246418	-0.0144704	0.0292737	0.860842	0.657356	0.00010748	0.979356	0.913082	0.000344845	0.239128	0.0754969	0.0630265	0.264632	0.381101	6.09594147394964e-05	0.864217	0.822018	0.000208195	0.253904	-0.0685503	0.022304	0.229152	0.733764	5.78038849942662e-05	0.999906	0.940753	0.000200411	0.252389	0.00705627	0.0318585	0.908299	0.638263	0.000108302	0.996879	0.920218	0.000348113	0.238963	-0.0547246	0.0152654	0.390229	0.821713	7.88765719705299e-05	0.996984	0.973186	0.000261823	0.245786	-0.0651481	0.0166222	0.307421	0.803241	6.90458708272668e-05	0.987465	0.968867	0.000232718	0.248624	0.0271086	0.0336528	0.791857	0.616899	0.00010567	0.923094	0.914454	0.000328438	0.239496	0.0643723	0.0466384	0.29544	0.486942	8.8973881601928e-05	0.607765	0.859941	0.000281421	0.245772	0.04218	-0.0934705	0.0326023	0.00732526	0.401228	0.132298	0.619635	0.912871	0.000105517	5.3209808362926e-05	0.797356	0.790383	0.898109	0.978929	0.000337077	0.000183505	0.242063	0.256797	-0.0414356	0.0231825	0.463779	0.728321	0.00011354	0.99979	0.943083	0.000369514	0.240461	-0.00760898	0.0311966	0.953984	0.639384	0.000143238	0.983714	0.910792	0.000430977	0.235348	-0.0406991	0.0252875	0.469243	0.703001	0.000114185	0.99987	0.927058	0.000373779	0.240337	0.0163804	1.71259	14.195	0.0334712	0.0380111	0.0459066	0.898929	0.691215	0.203771	0.619396	0.575	0.488592	0.000142442	0.000133929	7.0823069122067e-05	0.990176	0.999765	0.521182	0.881209	0.9052	0.86994	0.000443927	0.000425125	0.000228954	0.235471	0.236832	0.250694	0.0108541	0.0337269	0.918066	0.623922	0.000142787	0.999172	0.921487	0.000453765	0.235417	0.168891	0.0392991	0.148044	0.547503	5.74225889273567e-05	0.627319	0.872728	0.000194013	0.255178	-0.0934705	0.00732526	0.132298	0.912871	5.3209808362926e-05	0.790383	0.978929	0.000183505	0.256797	1.71259	0.0380111	0.691215	0.575	0.000133929	0.999765	0.9052	0.000425125	0.236832	14.195	0.0459066	0.203771	0.488592	7.0823069122067e-05	0.521182	0.86994	0.000228954	0.250694	0.0838712	0.0400973	0.465618	0.548106	0.000113758	0.724052	0.879956	0.000348681	0.240419	0.000452801	0.0329628	0.49659	0.616579	8.90098344305226e-05	0.577952	0.873025	0.000163368	0.243196
ENSG00000122779	TRIM24	tripartite motif containing 24 [Source:HGNC Symbol;Acc:HGNC:11812]	protein_coding	8805	-0.00322743	0.115015	0.126873	0.310722	0.816035	0.745785	0.722495	0.832684	-0.0395873	-0.00458462	0.105603	0.516753	0.357831	0.974667	0.9999	0.770231	0.977816	-0.0645471	-0.86381	0.152931	0.48354	0.333828	0.970835	0.769749	0.646284	0.972752	-0.0732553	-0.00180266	0.0871313	0.111925	0.439776	0.793308	0.166005	0.781462	0.799649	-0.0370533	0.00791467	0.107308	0.233149	0.345575	0.908326	0.912771	0.761135	0.916875	-0.0513898	0.00721663	0.0969132	0.981507	0.408453	0.989419	0.999981	0.789581	0.990705	-0.0701135	-0.00269498	0.0681054	0.232409	0.556804	0.907933	0.649207	0.93498	0.917993	-0.0513309	0.0661922	0.097708	0.59757	0.392334	0.980499	0.999744	0.788198	0.98201	-0.0664225	-0.0939428	0.0926233	0.511146	0.417868	0.974161	0.914823	0.803676	0.976508	-0.064397	0.178605	0.0965348	0.125923	0.434772	0.883732	0.780955	0.847958	0.896486	-0.0484767	-0.17284	0.0780364	0.0788763	0.488665	0.725135	0.999906	0.844098	0.757692	-0.0298506	-0.118782	0.0666557	0.261705	0.56773	0.921894	0.988904	0.896792	0.929579	-0.0535055	-0.121947	0.0646142	0.268871	0.581489	0.92487	0.996984	0.916158	0.933394	-0.0539926	-0.189741	0.0584686	0.084649	0.609257	0.739356	0.987465	0.919024	0.767338	-0.0313178	-0.190706	0.0719902	0.282776	0.534621	0.930224	0.619896	0.885431	0.935304	-0.0548937	-0.168438	0.0620666	0.111842	0.589155	0.803802	0.408923	0.90073	0.818074	-0.0386726	-0.115449	0.112247	0.0986875	0.130398	0.18258	0.297809	0.382575	0.265496	0.884172	0.94202	0.693686	0.831136	0.77884	0.685562	0.89297	0.946478	-0.0485369	-0.0577103	-0.101174	0.0802569	0.30019	0.485914	0.942759	0.99979	0.853132	0.948136	-0.0578517	-0.183508	0.0884807	0.420097	0.440957	0.968137	0.69729	0.831405	0.970048	-0.0634992	-0.00379839	0.100502	0.968901	0.383452	0.991649	0.99987	0.775765	0.992604	-0.07221	0.207505	-11.7221	-35.8021	0.123288	0.0580415	0.0653216	0.350937	0.1133	0.0623119	0.28889	0.615331	0.564126	0.955937	0.806164	0.687971	0.891047	0.999765	0.360251	0.679758	0.918273	0.897724	0.959626	0.829118	0.711923	-0.06056	-0.0389393	-0.0263771	-0.118968	0.0791056	0.513918	0.505283	0.978325	0.999172	0.881439	0.979832	-0.0664993	-0.369011	0.0845429	0.0665729	0.451044	0.701732	0.607038	0.829875	0.727864	-0.0277878	0.112247	0.130398	0.297809	0.265496	0.94202	0.831136	0.685562	0.946478	-0.0577103	-11.7221	0.0580415	0.1133	0.615331	0.806164	0.999765	0.918273	0.829118	-0.0389393	-35.8021	0.0653216	0.0623119	0.564126	0.687971	0.360251	0.897724	0.711923	-0.0263771	-0.273954	0.0737393	0.166388	0.519535	0.870515	0.456904	0.870621	0.878367	-0.0467094	-0.00190831	0.0851281	0.0961106	0.449871	0.764384	0.144579	0.787239	0.772028	-0.0339393
ENSG00000170962	PDGFD	platelet derived growth factor D [Source:HGNC Symbol;Acc:HGNC:30620]	protein_coding	80310	-0.00271459	0.39513	0.56516	0.122612	0.0108751	0.940195	0.509806	0.0199635	0.127071	0.0156394	0.352781	0.317915	0.166067	0.00836289	0.9999	0.588018	0.0165005	0.13427	-7.39773	1.02363	0.00436505	0.00218546	9.64542949403957e-05	0.320516	0.0634947	0.000327699	0.272842	-0.0118489	0.312211	4.47495775855351e-07	0.152005	1.8881764083478e-07	2.72798040212318e-06	0.518592	5.50446943422788e-07	0.361241	0.0126682	0.396093	0.390674	0.119884	0.00927039	0.93574	0.519377	0.017613	0.131463	-0.490556	0.420696	0.476857	0.106766	0.0101523	0.999981	0.485	0.0196859	0.128969	-0.0121664	0.247675	0.0136935	0.322418	0.00104855	0.198403	0.859025	0.00245428	0.187209	0.0551057	0.380572	0.843082	0.135536	0.012189	0.999744	0.54387	0.0227529	0.123903	0.296888	0.395834	0.348603	0.119623	0.00876594	0.879959	0.518277	0.0167187	0.13299	-0.173184	0.341549	0.508202	0.221949	0.0148271	0.932786	0.705019	0.0268536	0.119756	-0.118427	0.367063	0.590546	0.15107	0.0110527	0.999906	0.57641	0.0210435	0.126623	-0.125605	0.347781	0.593782	0.183595	0.0110745	0.988904	0.645878	0.0208445	0.126568	-0.324997	0.292745	0.183353	0.260096	0.00614789	0.996984	0.755172	0.0124818	0.142541	-0.395201	0.299095	0.105852	0.241227	0.00437543	0.987465	0.720118	0.00929215	0.151492	-0.553223	0.306384	0.159092	0.232652	0.0056456	0.511601	0.695982	0.0111593	0.144802	-0.355151	0.308915	0.128392	0.224842	0.00638213	0.430516	0.673204	0.0122803	0.143145	-0.160543	0.0896773	0.387864	0.414627	0.401826	0.706623	0.123758	0.11163	0.0120568	0.0149953	0.797356	0.943754	0.515705	0.500339	0.0220028	0.0267482	0.125627	0.119433	-0.101145	0.370382	0.639208	0.148632	0.0145487	0.99979	0.585291	0.0266391	0.120298	-0.6301	0.347883	0.20762	0.168358	0.00851294	0.515043	0.597522	0.0158087	0.135307	-0.143921	0.368476	0.501975	0.147555	0.0133013	0.99987	0.551369	0.0247859	0.12285	0.227249	-12.1098	-64.959	0.415518	0.346737	0.326301	0.643605	0.460576	0.126129	0.107804	0.180528	0.196101	0.014581	0.0128248	0.00631188	0.953449	0.999765	0.44017	0.457726	0.656182	0.662135	0.0261685	0.023746	0.0121902	0.120235	0.123884	0.143443	-0.57569	0.284778	0.149583	0.272555	0.00701104	0.999172	0.752104	0.0141458	0.140604	-0.292956	0.378076	0.512503	0.13522	0.0134145	0.822583	0.551228	0.0241381	0.122609	0.0896773	0.414627	0.706623	0.11163	0.0149953	0.943754	0.500339	0.0267482	0.119433	-12.1098	0.346737	0.460576	0.180528	0.0128248	0.999765	0.656182	0.023746	0.123884	-64.959	0.326301	0.126129	0.196101	0.00631188	0.44017	0.662135	0.0121902	0.143443	-0.510396	0.340242	0.242747	0.180809	0.00929868	0.536768	0.624222	0.0170301	0.132874	-0.0122218	0.301129	2.43923920151954e-07	0.164063	1.09899761176593e-07	1.52496426763268e-06	0.534692	3.28578018542921e-07	0.370467
ENSG00000008853	RHOBTB2	Rho related BTB domain containing 2 [Source:HGNC Symbol;Acc:HGNC:18756]	protein_coding	23221	0.00438669	-0.150653	0.0162258	0.121533	1.3473043560261e-08	0.418956	0.508888	9.34972980631299e-08	0.404778	0.00533554	-0.136279	0.386593	0.174233	1.39568413604219e-07	0.9999	0.599065	8.30623688057605e-07	0.366413	0.0857234	-0.181352	0.937321	0.196874	7.54478803882971e-07	0.980667	0.513835	4.22776353180423e-06	0.377204	-0.00376	-0.148495	7.62893253012465e-05	0.10374	1.28289395352261e-10	0.000264414	0.443025	6.73867498030585e-10	0.47345	0.0105235	-0.113822	0.0675496	0.246484	4.19646013532381e-08	0.829581	0.676374	2.68403165003219e-07	0.386488	0.185647	-0.142104	0.493647	0.165126	1.58921770734468e-07	0.999981	0.573463	9.3855417595837e-07	0.364197	0.00352682	-0.0883802	0.0716273	0.377344	4.3885494094782e-08	0.415814	0.883282	2.71346683547113e-07	0.385754	0.110897	-0.126517	0.309546	0.203349	1.22452178657525e-07	0.999744	0.630273	7.30849119090209e-07	0.368636	0.185251	-0.117227	0.135302	0.235725	7.03039888093169e-08	0.83146	0.664809	4.35859592123554e-07	0.377962	-0.0287434	-0.179149	0.778375	0.102273	1.25303863051307e-07	0.975742	0.558223	7.42755605312108e-07	0.371773	0.000234017	-0.126829	0.997845	0.207262	1.97292115991979e-07	0.999906	0.643736	1.13550754227638e-06	0.360486	0.0849847	-0.104783	0.357939	0.305515	1.33542684177682e-07	0.988904	0.760626	7.88895254685078e-07	0.367164	0.0876049	-0.103227	0.363157	0.315024	1.34668854982378e-07	0.996984	0.799528	7.9217421452173e-07	0.367021	0.0312686	-0.120422	0.746811	0.237506	1.88030099638966e-07	0.990041	0.717109	1.0792149663692e-06	0.361313	0.124276	-0.110228	0.423092	0.278474	1.46705525774688e-07	0.720451	0.736297	8.29444339475045e-07	0.365563	-0.0614011	-0.140655	0.512574	0.171674	2.10319062403895e-07	0.766467	0.615944	1.17159261375514e-06	0.362852	0.0179598	0.0623452	-0.126049	-0.110153	0.814566	0.511618	0.210743	0.28655	2.49877755845948e-07	2.10130095062216e-07	0.95054	0.892022	0.634207	0.702807	1.4002037673393e-06	1.20605979527296e-06	0.359849	0.362868	0.0668935	-0.112642	0.436636	0.268544	1.9388802914242e-07	0.99979	0.716323	1.12998160625692e-06	0.364263	0.123033	-0.117962	0.539059	0.244594	2.15377236434723e-07	0.774884	0.682999	1.18926188462337e-06	0.362439	-0.0339198	-0.131786	0.691997	0.194552	2.38410855996367e-07	0.99987	0.613716	1.36649484018193e-06	0.36067	-0.0177606	3.81636	-5.81954	-0.128324	-0.112405	-0.132241	0.927849	0.56033	0.733114	0.212416	0.276363	0.195458	2.55326142830245e-07	2.19200665872649e-07	2.42921240539537e-07	0.992543	0.999765	0.888258	0.603596	0.755585	0.661251	1.43192402956448e-06	1.25604215206454e-06	1.32865913003828e-06	0.359472	0.362133	0.360342	-0.0251181	-0.131069	0.875609	0.212101	2.53415064066707e-07	0.999172	0.696927	1.44532725410414e-06	0.359604	0.184457	-0.118147	0.300456	0.238937	1.56271948537291e-07	0.715464	0.679619	9.07703562609401e-07	0.367987	0.0623452	-0.110153	0.511618	0.28655	2.10130095062216e-07	0.892022	0.702807	1.20605979527296e-06	0.362868	3.81636	-0.112405	0.56033	0.276363	2.19200665872649e-07	0.999765	0.755585	1.25604215206454e-06	0.362133	-5.81954	-0.132241	0.733114	0.195458	2.42921240539537e-07	0.888258	0.661251	1.32865913003828e-06	0.360342	0.168226	-0.109622	0.335303	0.280309	1.67010934864518e-07	0.620134	0.724485	9.41433083389641e-07	0.366843	-0.00383688	-0.151743	6.54750164911344e-05	0.0960937	1.11813535297505e-10	0.000226856	0.428948	5.71454781478724e-10	0.475338
ENSG00000134873	CLDN10	claudin 10 [Source:HGNC Symbol;Acc:HGNC:2033]	protein_coding	9071	-0.00629004	1.01525	0.392667	0.0118666	0.000171325	0.903772	0.18026	0.000513877	0.22893	-0.00817739	0.995574	0.738688	0.0139738	0.000223983	0.9999	0.209762	0.00067824	0.222975	-8.39444	1.81674	0.0318347	0.000426732	1.57115013022122e-05	0.394572	0.0300534	6.51831497694569e-05	0.314363	0.00323172	0.99973	0.413294	0.0129058	0.000175944	0.497195	0.177709	0.000308268	0.228342	-0.0199668	0.956402	0.386118	0.0172487	0.000169812	0.93574	0.231682	0.00051428	0.229126	-0.407292	1.01458	0.705503	0.0139189	0.000220954	0.999981	0.198898	0.000674072	0.223279	-0.0303245	0.65031	4.85616009706768e-05	0.0777667	1.42039848642542e-07	0.010297	0.61428	7.9850880595967e-07	0.366114	-0.180918	0.980579	0.677063	0.0148055	0.000218049	0.999744	0.213031	0.000657782	0.223575	-0.488243	0.955754	0.323314	0.0171192	0.000154059	0.873944	0.230432	0.000474585	0.231272	0.126906	1.05896	0.756226	0.0168509	0.000309248	0.97272	0.288772	0.000893641	0.218034	0.0754265	0.989627	0.826382	0.0144588	0.000230175	0.999906	0.221525	0.000695777	0.222365	0.208543	1.03529	0.570503	0.0123874	0.000204503	0.988904	0.23823	0.000617367	0.225005	0.0686939	0.999659	0.857802	0.0162694	0.000231771	0.996984	0.29903	0.000689383	0.22221	-0.102439	0.960055	0.789936	0.0192028	0.000227916	0.994321	0.295949	0.000680542	0.222586	0.392845	1.03369	0.523876	0.0118883	0.000197171	0.786475	0.219838	0.000572473	0.225817	0.172159	1.03387	0.641166	0.0119722	0.000241207	0.840162	0.213105	0.000687663	0.223689	0.157155	0.00547139	0.997255	0.995395	0.601904	0.988343	0.0130581	0.016216	0.000235558	0.000264866	0.88285	0.99788	0.193785	0.224548	0.000693019	0.000772362	0.224225	0.221567	0.208891	1.03701	0.537503	0.0110463	0.00022482	0.99979	0.204292	0.000680578	0.225279	0.196386	1.00748	0.803517	0.0130911	0.000257918	0.919044	0.209103	0.000729405	0.222171	0.396733	1.05667	0.237391	0.00880903	0.000144755	0.99987	0.165715	0.000462709	0.235115	1.53984	-4.92882	-35.8517	1.1586	0.975861	0.958137	0.0434026	0.848634	0.593426	0.00407569	0.0181381	0.0184701	4.46566198802621e-05	0.000260765	0.000234251	0.855786	0.999765	0.81551	0.10156	0.283107	0.267672	0.00015592	0.00077176	0.000667648	0.260502	0.221922	0.224351	0.195313	1.03008	0.757128	0.0140099	0.000254194	0.999172	0.273187	0.000757484	0.222501	-0.287265	0.981076	0.682944	0.0149066	0.000246509	0.900393	0.218853	0.000717122	0.223197	0.00547139	0.995395	0.988343	0.016216	0.000264866	0.99788	0.224548	0.000772362	0.221567	-4.92882	0.975861	0.848634	0.0181381	0.000260765	0.999765	0.283107	0.00077176	0.221922	-35.8517	0.958137	0.593426	0.0184701	0.000234251	0.81551	0.267672	0.000667648	0.224351	0.156465	1.0096	0.820424	0.0134079	0.000259073	0.926947	0.219084	0.000729105	0.222069	0.00339221	1.00313	0.396065	0.0126288	0.000172102	0.478966	0.177417	0.000300726	0.228831
ENSG00000075651	PLD1	phospholipase D1 [Source:HGNC Symbol;Acc:HGNC:9067]	protein_coding	5337	-0.00394671	0.102078	0.469637	0.728211	0.904477	0.920158	0.929978	0.913078	-0.0508169	-0.0155928	0.108208	0.38991	0.712477	0.884486	0.9999	0.931032	0.898127	-0.0479961	-7.63335	0.737375	0.0110875	0.0531535	0.104686	0.345976	0.282553	0.140089	0.0663395	-0.0169148	-0.016681	5.85914511846463e-11	0.940894	6.63858000072474e-08	1.20103816093374e-09	0.986564	2.098485194395e-07	0.378917	0.00929654	0.0921808	0.586722	0.753391	0.92363	0.961634	0.942973	0.930833	-0.0537886	-0.174459	0.0949966	0.827195	0.751793	0.94216	0.999981	0.936747	0.950428	-0.0570378	-0.00149887	0.0643156	0.796707	0.83014	0.940851	0.94686	0.983425	0.947155	-0.0567922	0.237912	0.0813933	0.459495	0.780566	0.902314	0.999744	0.947627	0.912578	-0.0504998	0.159568	0.0889607	0.664007	0.761775	0.931927	0.947256	0.944881	0.938104	-0.0551875	0.0149701	0.00374372	0.960516	0.990723	0.95055	0.996248	0.998835	0.956388	-0.0594067	0.046657	0.0859229	0.854777	0.770481	0.943141	0.999906	0.949242	0.950818	-0.0572237	-0.209664	0.0262129	0.441256	0.930472	0.898173	0.988904	0.988368	0.908477	-0.0499011	-0.268702	0.00819254	0.343128	0.978305	0.868753	0.996984	0.997478	0.883919	-0.0459219	-0.250908	0.0290453	0.377694	0.922218	0.880716	0.987465	0.988945	0.893459	-0.0474888	-0.966771	-0.0486831	0.0320641	0.867145	0.428606	0.350013	0.977127	0.469519	0.00101581	-0.588132	-0.0481719	0.0299181	0.868785	0.413475	0.286842	0.976144	0.45261	0.00281881	-0.359977	0.403643	0.0805989	0.193476	0.105547	0.144557	0.780195	0.517225	0.662679	0.724489	0.676583	0.792626	0.948166	0.843087	0.691009	0.748224	-0.0237981	-0.030139	-0.129218	0.0615056	0.608192	0.836277	0.924568	0.99979	0.970009	0.931779	-0.0546025	-1.32141	-0.00275901	0.0221589	0.992321	0.360909	0.279826	0.998434	0.401404	0.0093103	0.0403833	0.0945122	0.872083	0.749679	0.942226	0.99987	0.940509	0.949206	-0.0577496	0.731154	-9.89926	-103.563	0.166299	0.0517646	-0.0153722	0.200649	0.605998	0.0356798	0.575629	0.863633	0.957665	0.784454	0.924312	0.44607	0.862763	0.999765	0.31323	0.861287	0.976863	0.992537	0.80663	0.933465	0.484872	-0.0365221	-0.0545597	-0.000971741	-0.169141	0.0568557	0.718747	0.852541	0.934778	0.999172	0.975118	0.94102	-0.0563699	-0.825971	0.0510634	0.111646	0.860146	0.673927	0.617097	0.970984	0.70242	-0.0249434	0.403643	0.193476	0.144557	0.517225	0.724489	0.792626	0.843087	0.748224	-0.030139	-9.89926	0.0517646	0.605998	0.863633	0.924312	0.999765	0.976863	0.933465	-0.0545597	-103.563	-0.0153722	0.0356798	0.957665	0.44607	0.31323	0.992537	0.484872	-0.000971741	-1.14435	-0.0261722	0.0233182	0.927707	0.369552	0.263233	0.986098	0.409594	0.00820543	-0.0172558	-0.0312593	3.66302946147235e-11	0.888924	4.33280361035362e-08	6.99843810609676e-10	0.972391	1.37968031706485e-07	0.385963
ENSG00000137944	KYAT3	kynurenine aminotransferase 3 [Source:HGNC Symbol;Acc:HGNC:33238]	protein_coding	56267	-0.00151299	-0.000590778	0.558821	0.996616	0.69622	0.94003	0.999235	0.723013	-0.0269032	-0.00731553	0.00412227	0.394684	0.976358	0.647858	0.9999	0.995918	0.687651	-0.0220328	-0.701061	0.0712448	0.622734	0.696321	0.423913	0.85045	0.872592	0.465948	0.00196173	-0.00639416	-0.0455983	7.30666788228977e-07	0.702822	0.000105186	4.23107520063793e-06	0.908256	0.000191704	0.239596	-0.00103341	-0.0100785	0.898625	0.9423	0.736907	0.992714	0.987193	0.763474	-0.0310641	0.0921791	-0.0163699	0.807692	0.908409	0.731575	0.999981	0.979718	0.764805	-0.0305133	-0.00233566	-0.0342793	0.395985	0.808592	0.648362	0.774891	0.979057	0.682994	-0.0220834	0.0126237	-0.00876015	0.934106	0.949709	0.738069	0.999744	0.989912	0.765593	-0.0311844	0.0940552	-0.00391019	0.588872	0.977548	0.702466	0.930129	0.995285	0.729172	-0.0275367	-0.0429504	-0.0162399	0.76503	0.915459	0.734517	0.974064	0.989231	0.763469	-0.0311845	0.0818331	0.000419384	0.497582	0.997595	0.681292	0.999906	0.999028	0.718958	-0.0253948	0.0816345	0.0124036	0.527175	0.930659	0.688899	0.988904	0.988368	0.720628	-0.0261626	0.110113	0.0209011	0.412674	0.883778	0.65461	0.996984	0.985056	0.692064	-0.0227108	0.0319508	-0.0022251	0.813035	0.987463	0.731985	0.994321	0.997987	0.760534	-0.0305556	-0.106468	-0.0230437	0.623081	0.870806	0.708814	0.840606	0.978268	0.731927	-0.0281821	-0.0979223	-0.0312158	0.45382	0.826711	0.67878	0.728537	0.968225	0.702342	-0.0254383	-0.104823	0.27112	-0.0107149	0.0622372	0.324982	0.0383393	0.93855	0.657313	0.627224	0.273969	0.763189	0.762642	0.985539	0.903109	0.658328	0.321845	-0.0201932	0.0215452	0.0181419	-0.004784	0.879991	0.973119	0.746135	0.99979	0.994078	0.773074	-0.032405	0.0148866	-0.00749804	0.957555	0.95763	0.74859	0.9851	0.990498	0.766193	-0.0326643	-0.0263808	-0.0126914	0.825231	0.928302	0.742936	0.99987	0.984625	0.772683	-0.0320679	-0.242275	-0.205055	-34.4173	-0.0344242	-0.00927524	-0.042919	0.374651	0.982121	0.145679	0.808666	0.948572	0.759162	0.650047	0.748876	0.487262	0.895787	0.999765	0.462147	0.947679	0.991499	0.954444	0.684562	0.77855	0.524604	-0.0225135	-0.0326946	-0.00556612	-0.220776	-0.0493433	0.322448	0.733578	0.625938	0.999172	0.950185	0.66469	-0.0200623	-0.0661541	-0.0114907	0.79069	0.934681	0.740259	0.935465	0.986562	0.762389	-0.0317864	0.27112	0.0622372	0.0383393	0.657313	0.273969	0.762642	0.903109	0.321845	0.0215452	-0.205055	-0.00927524	0.982121	0.948572	0.748876	0.999765	0.991499	0.77855	-0.0326946	-34.4173	-0.042919	0.145679	0.759162	0.487262	0.462147	0.954444	0.524604	-0.00556612	-0.0897598	-0.0174875	0.713124	0.90186	0.732242	0.875251	0.981153	0.751197	-0.0309467	-0.00637947	-0.0501779	1.10813846200757e-06	0.676313	0.000149145	5.87779517697811e-06	0.897159	0.000262998	0.231984
ENSG00000160818	GPATCH4	G-patch domain containing 4 (gene/pseudogene) [Source:HGNC Symbol;Acc:HGNC:25982]	protein_coding	54865	0.00141652	0.0541525	0.489471	0.623627	1.13630079436092e-08	0.925636	0.892633	7.97634086621903e-08	0.407465	0.00305617	0.0564391	0.654076	0.609993	1.29340588007508e-08	0.9999	0.897713	9.23493573810639e-08	0.405424	1.15521	0.0239621	0.328495	0.873903	2.40176974156888e-07	0.672023	0.949871	1.49928656594906e-06	0.399045	0.00235258	0.0753766	0.0302535	0.482036	1.56777447834593e-09	0.0534795	0.805119	6.67740343837571e-09	0.437706	-0.00486596	0.0558107	0.448144	0.611957	1.08555110371266e-08	0.948942	0.894599	7.6644340620055e-08	0.408184	0.000829315	0.061769	0.997795	0.584198	1.42069285426487e-08	0.999981	0.875964	1.00643294265696e-07	0.403939	-0.00182051	0.0419765	0.403692	0.708193	1.02532908906669e-08	0.779292	0.970802	7.12524950805661e-08	0.40908	0.12406	0.0622157	0.303482	0.569653	8.65667858104227e-09	0.999744	0.87734	6.26908647953934e-08	0.411727	0.0690017	0.0654234	0.616774	0.552798	1.2637371207378e-08	0.937439	0.870009	8.93683369476225e-08	0.40579	-0.12836	0.0427023	0.257639	0.722631	1.05677016831066e-08	0.860258	0.945449	7.57394423764089e-08	0.412381	-0.0291817	0.0585499	0.76039	0.596527	1.36025852250066e-08	0.999906	0.892207	9.60676809882851e-08	0.404627	-0.0181142	0.0571324	0.859584	0.613997	1.40006844082401e-08	0.993744	0.912364	9.82787583663439e-08	0.40417	0.0137547	0.065547	0.897434	0.564778	1.40970720561891e-08	0.996987	0.910637	9.89429539929485e-08	0.404062	0.0303936	0.0680903	0.776402	0.544268	1.36813021528643e-08	0.993005	0.896516	9.6069244884406e-08	0.404536	0.283134	0.0997193	0.0963621	0.368018	3.88863331606554e-09	0.439844	0.801826	2.89263156146084e-08	0.424062	0.0117095	0.0625826	0.909907	0.580226	2.09576217945126e-08	0.966239	0.896956	1.39668250818908e-07	0.401455	0.0226325	-0.0496468	0.0603423	0.0469116	0.788564	0.635582	0.585188	0.679968	2.03872417011341e-08	1.89848250647407e-08	0.943713	0.923458	0.882468	0.912979	1.3898327353663e-07	1.31391827801854e-07	0.401899	0.403047	0.00184056	0.0602481	0.984536	0.591637	2.10795499831951e-08	0.99979	0.899361	1.46144990653234e-07	0.401361	0.0701363	0.0646929	0.750928	0.562034	2.01146543058183e-08	0.894527	0.881252	1.34394828993852e-07	0.402116	-0.00831056	0.0585554	0.929861	0.599732	2.1007146009106e-08	0.99987	0.887857	1.45948654857925e-07	0.401416	0.0475087	1.72924	22.5472	0.0649481	0.0662212	0.0824028	0.826031	0.810953	0.228714	0.565314	0.56033	0.458874	2.0613155037313e-08	2.05276472937035e-08	1.07106865970918e-08	0.979214	0.999765	0.545673	0.857346	0.901433	0.858662	1.42059391754334e-07	1.41329659031368e-07	7.4755634129182e-08	0.401722	0.401789	0.412169	-0.0136689	0.0573415	0.938397	0.618987	2.10245523335892e-08	0.999172	0.919641	1.45472841986251e-07	0.401403	0.110213	0.0648148	0.575481	0.558351	1.82116733686332e-08	0.852932	0.878218	1.24642130298612e-07	0.403715	-0.0496468	0.0469116	0.635582	0.679968	1.89848250647407e-08	0.923458	0.912979	1.31391827801854e-07	0.403047	1.72924	0.0662212	0.810953	0.56033	2.05276472937035e-08	0.999765	0.901433	1.41329659031368e-07	0.401789	22.5472	0.0824028	0.228714	0.458874	1.07106865970918e-08	0.545673	0.858662	7.4755634129182e-08	0.412169	0.171589	0.0770077	0.372784	0.490803	1.45474090218157e-08	0.649408	0.859639	9.92697251911765e-08	0.40731	0.00249156	0.0779981	0.0231641	0.465928	1.26123592624761e-09	0.0420626	0.795781	5.28631641448585e-09	0.440919
ENSG00000078246	TULP3	TUB like protein 3 [Source:HGNC Symbol;Acc:HGNC:12425]	protein_coding	7289	-0.00349657	-0.148966	0.191572	0.300856	1.31796675024579e-05	0.804926	0.713184	5.13033044071354e-05	0.282705	-0.00186939	-0.164633	0.834514	0.258494	2.76297609361599e-05	0.9999	0.692445	0.000103543	0.267744	3.16584	-0.427414	0.0418599	0.0323142	1.91847515536348e-05	0.403557	0.225255	7.78389120173414e-05	0.309951	0.00263038	-0.152797	0.0657728	0.282046	6.20238605619239e-06	0.105154	0.666847	1.38954284790717e-05	0.297519	0.00598047	-0.160528	0.47724	0.267506	2.25084572936786e-05	0.95372	0.697024	8.36867338192059e-05	0.27193	0.236174	-0.187333	0.547942	0.206442	2.39979382152415e-05	0.999981	0.621938	9.17258139735834e-05	0.270625	0.0038301	-0.126151	0.178844	0.388645	1.2593643894913e-05	0.594645	0.889394	4.70757015590299e-05	0.283611	0.027449	-0.167851	0.862603	0.246621	2.77981650081371e-05	0.999744	0.675853	0.000103188	0.267619	0.170096	-0.159094	0.345899	0.270406	1.89784583265671e-05	0.879959	0.700457	7.26256766493572e-05	0.275388	0.164087	-0.117482	0.269812	0.457165	2.25848457226829e-05	0.867943	0.854573	8.52504172906642e-05	0.274673	-0.0743956	-0.176315	0.552937	0.225068	2.4093412849516e-05	0.999906	0.660009	9.09942907509583e-05	0.270544	0.00921647	-0.165541	0.945283	0.266623	2.81111908739125e-05	0.997745	0.729597	0.000103587	0.26739	0.00460837	-0.166692	0.973729	0.265577	2.81564430140914e-05	0.998351	0.759635	0.00010363	0.267357	-0.0710208	-0.182547	0.612607	0.216252	2.51396672279359e-05	0.987465	0.698329	9.40071740374613e-05	0.269677	-0.00916397	-0.169161	0.967544	0.253074	2.81493107709485e-05	0.989061	0.716221	9.92164255294521e-05	0.267362	0.137631	-0.137624	0.309701	0.352229	2.10753101408771e-05	0.620377	0.788143	7.74038663355851e-05	0.27609	0.0403381	-0.0802916	-0.168676	-0.190475	0.715879	0.559418	0.246757	0.203966	3.1426792472406e-05	2.86545455627947e-05	0.92359	0.903306	0.66958	0.628606	0.000114172	0.000105763	0.267853	0.269768	-0.0292576	-0.175549	0.814508	0.2355	3.25239356958187e-05	0.99979	0.684153	0.000120066	0.267139	0.415282	-0.140956	0.149924	0.331055	1.32443737915419e-05	0.447023	0.760491	5.07855586263952e-05	0.285507	-0.0636521	-0.17958	0.607474	0.221475	2.96481970537532e-05	0.99987	0.644446	0.000111026	0.269062	-0.41605	-6.79312	-9.98176	-0.214001	-0.194475	-0.179496	0.140136	0.473723	0.686163	0.146052	0.19351	0.224382	1.26454509718056e-05	2.65415648099825e-05	3.10007043893386e-05	0.855786	0.999765	0.867123	0.518207	0.674267	0.689785	5.04025388734457e-05	9.96074670700748e-05	0.000108861	0.286436	0.271351	0.268136	0.0992925	-0.151161	0.668897	0.318843	3.07321497506192e-05	0.999172	0.783349	0.000113894	0.268317	0.187703	-0.161097	0.467468	0.268731	2.6369150353787e-05	0.800116	0.708804	9.64720489292935e-05	0.271486	-0.0802916	-0.190475	0.559418	0.203966	2.86545455627947e-05	0.903306	0.628606	0.000105763	0.269768	-6.79312	-0.194475	0.473723	0.19351	2.65415648099825e-05	0.999765	0.674267	9.96074670700748e-05	0.271351	-9.98176	-0.179496	0.686163	0.224382	3.10007043893386e-05	0.867123	0.689785	0.000108861	0.268136	0.191824	-0.15036	0.448413	0.307233	2.58277693725582e-05	0.709967	0.748958	9.19843494634449e-05	0.271914	0.0028039	-0.149748	0.0523411	0.2908	5.22801768877056e-06	0.0856072	0.671445	1.17011764234682e-05	0.300821
ENSG00000170667	RASA4B	RAS p21 protein activator 4B [Source:HGNC Symbol;Acc:HGNC:35202]	protein_coding	10156	0.00261737	-0.354225	0.560082	0.145528	4.39011200756607e-35	0.940195	0.544185	6.29935658133929e-33	0.873109	0.00898015	-0.355887	0.547598	0.143962	4.34200756021799e-35	0.9999	0.560703	6.29506987700666e-33	0.873144	-0.0927346	-0.214409	0.97226	0.530953	9.19562361372489e-30	0.990832	0.783642	1.09328082804091e-27	0.868564	-0.0118038	-0.407959	9.89520922884278e-08	0.0465133	3.58253325744791e-41	7.17600987156859e-07	0.313807	7.38001851034269e-39	0.910442	-0.0185002	-0.362938	0.186423	0.131704	2.17607506626165e-35	0.900314	0.537408	3.2572243042187e-33	0.875306	1.71996	-0.481297	0.00747571	0.0442819	1.46122672585638e-36	0.999981	0.334304	2.47173034619252e-34	0.883409	0.00716964	-0.26181	0.131402	0.283372	1.67005345177913e-35	0.537941	0.842503	2.57386163834938e-33	0.876125	-0.416042	-0.341296	0.113575	0.153017	1.4904711400048e-35	0.999744	0.567816	2.24715525644492e-33	0.876475	0.201228	-0.329568	0.505029	0.173752	4.16640316641097e-35	0.913719	0.595994	5.89701933879909e-33	0.873274	-0.355485	-0.390102	0.151305	0.139351	5.19244038881998e-35	0.807287	0.610644	7.71670819498489e-33	0.875757	-0.0596832	-0.346749	0.775861	0.15463	4.9946606038883e-35	0.999906	0.580558	7.11773346058219e-33	0.872701	-0.0848774	-0.362071	0.705042	0.146566	4.84195327563744e-35	0.988904	0.601646	6.85317550019814e-33	0.8728	0.20086	-0.28585	0.389112	0.251032	3.59173883216655e-35	0.996984	0.748462	5.18956375986509e-33	0.873742	0.286312	-0.28112	0.219928	0.250324	2.45403087709127e-35	0.987465	0.728832	3.57052912089238e-33	0.874933	0.416245	-0.284334	0.266739	0.246581	2.8100482118845e-35	0.605828	0.710675	4.03212848941166e-33	0.87451	-0.375508	-0.436297	0.0915999	0.0731197	1.38049010976001e-35	0.383192	0.455149	2.17594524421718e-33	0.879835	-0.182913	0.343478	-0.353098	-0.259628	0.316525	0.128348	0.141105	0.287934	3.46422633131365e-35	1.80199950452107e-35	0.759337	0.789269	0.543165	0.703289	5.33901429994903e-33	2.86201539626453e-33	0.877017	0.879026	0.107647	-0.327092	0.601116	0.180891	4.98723125998004e-35	0.99979	0.626533	7.57403894855071e-33	0.875883	-0.221298	-0.364493	0.644328	0.134297	5.13935108156484e-35	0.839009	0.549434	7.637809900217e-33	0.875789	-0.141778	-0.371679	0.488338	0.126138	4.49790289751837e-35	0.99987	0.520369	6.78140345549038e-33	0.876205	0.0814662	14.6005	3.28824	-0.340562	-0.295636	-0.345985	0.862133	0.350822	0.935822	0.166918	0.230158	0.157468	5.63085941187181e-35	3.70161964333863e-35	5.69779727108733e-35	0.983868	0.999765	0.97613	0.547602	0.712256	0.613192	8.36826149452892e-33	5.74745509696295e-33	8.09546071675812e-33	0.875503	0.876812	0.875466	-0.11122	-0.369836	0.771942	0.141628	5.48152194702018e-35	0.999172	0.608447	8.08854933543985e-33	0.875587	-0.138608	-0.355492	0.745705	0.141873	5.42389702536688e-35	0.919253	0.561121	8.00351783757328e-33	0.87562	0.343478	-0.259628	0.128348	0.287934	1.80199950452107e-35	0.789269	0.703289	2.86201539626453e-33	0.879026	14.6005	-0.295636	0.350822	0.230158	3.70161964333863e-35	0.999765	0.712256	5.74745509696295e-33	0.876812	3.28824	-0.345985	0.935822	0.157468	5.69779727108733e-35	0.97613	0.613192	8.09546071675812e-33	0.875466	-0.00756155	-0.350027	0.985597	0.153039	5.71533859153611e-35	0.994047	0.58521	8.43356983939718e-33	0.875456	-0.0120145	-0.417956	8.07183695274236e-08	0.0411373	2.94115572946682e-41	5.69104166854482e-07	0.297477	5.88400827954679e-39	0.910879
ENSG00000151835	SACS	sacsin molecular chaperone [Source:HGNC Symbol;Acc:HGNC:10519]	protein_coding	26278	-0.00126575	0.434552	0.771799	0.0673718	0.00558332	0.97013	0.396766	0.0112108	0.145095	0.00459322	0.419573	0.751581	0.0773917	0.00554735	0.9999	0.440309	0.0115649	0.145266	4.42809	-0.00610387	0.0685992	0.984183	0.00282016	0.43532	0.992777	0.00627018	0.185246	0.00948125	0.482252	1.87772398206332e-05	0.0233133	2.08079771214657e-06	7.57717710838041e-05	0.229589	5.05819338695193e-06	0.31828	0.0113344	0.441723	0.405959	0.0614637	0.00437209	0.938675	0.39433	0.00914779	0.151512	0.0177471	0.426228	0.977816	0.0783814	0.00577327	0.999981	0.422894	0.0120819	0.14421	-0.00118871	0.414717	0.798057	0.08602	0.00562529	0.947523	0.630822	0.0108501	0.144897	-0.110698	0.427347	0.666807	0.0703615	0.00536069	0.999744	0.416756	0.0111401	0.14617	-0.452226	0.404181	0.120562	0.0830792	0.00216459	0.83146	0.45096	0.00495996	0.169442	0.216371	0.486623	0.37041	0.0607005	0.00455251	0.896446	0.461937	0.00961132	0.152149	-0.187213	0.406597	0.35649	0.0850223	0.00409829	0.999906	0.463203	0.00889881	0.153193	-0.139353	0.391492	0.521762	0.105892	0.00489617	0.988904	0.535334	0.0102691	0.148554	-0.203556	0.372782	0.368574	0.124186	0.00416826	0.996984	0.601125	0.00889323	0.152753	-0.0811703	0.410985	0.721332	0.0876823	0.00548746	0.988627	0.517547	0.0112963	0.145553	-0.142597	0.408606	0.696118	0.0899877	0.0054319	0.876615	0.493889	0.0107871	0.145822	0.0756299	0.447815	0.731445	0.0656203	0.0057291	0.88515	0.435753	0.0111736	0.146043	0.0684292	-0.263686	0.431719	0.361469	0.703411	0.235649	0.0692541	0.135302	0.00566696	0.00340062	0.919517	0.804469	0.40625	0.540947	0.0114229	0.00739662	0.146335	0.159773	-0.0829653	0.413193	0.681544	0.0864213	0.00561385	0.99979	0.47739	0.0116525	0.146586	-0.0250313	0.428566	0.957602	0.0741133	0.0059995	0.9851	0.438594	0.0116496	0.144807	0.0155997	0.432753	0.938178	0.0712866	0.00599183	0.99987	0.414545	0.0124355	0.144842	-0.180463	-21.4446	-8.91854	0.410994	0.351511	0.421374	0.695012	0.161255	0.823905	0.0899828	0.144196	0.0803603	0.00564705	0.00270857	0.00588822	0.959629	0.999765	0.929215	0.427261	0.611436	0.478665	0.011484	0.00613949	0.0114624	0.146429	0.165628	0.145309	0.0717228	0.443549	0.849006	0.0735586	0.00591964	0.999172	0.492663	0.0122174	0.145167	-0.269404	0.418198	0.52036	0.0786466	0.00508727	0.826332	0.447629	0.0103587	0.14921	-0.263686	0.361469	0.235649	0.135302	0.00340062	0.804469	0.540947	0.00739662	0.159773	-21.4446	0.351511	0.161255	0.144196	0.00270857	0.999765	0.611436	0.00613949	0.165628	-8.91854	0.421374	0.823905	0.0803603	0.00588822	0.929215	0.478665	0.0114624	0.145309	-0.105128	0.419787	0.798142	0.0816682	0.0058508	0.915999	0.463643	0.0114036	0.14548	0.00941123	0.488729	2.82491755592304e-05	0.0222575	2.96021312427048e-06	0.000106922	0.225589	6.89545390322118e-06	0.311667
ENSG00000125630	POLR1B	RNA polymerase I subunit B [Source:HGNC Symbol;Acc:HGNC:20454]	protein_coding	84172	-0.000581157	0.0983619	0.771601	0.362986	0.000799998	0.97013	0.759696	0.00203308	0.193671	-0.00214588	0.0989993	0.747155	0.360258	0.00079338	0.9999	0.771175	0.00209907	0.193868	0.204167	-0.000160695	0.859139	0.99913	0.0113581	0.951418	0.999719	0.0209075	0.143716	-0.00207067	0.083292	0.0512558	0.428646	0.000162916	0.0844964	0.774167	0.000286892	0.230041	0.00597947	0.102615	0.338888	0.33905	0.00056274	0.930309	0.755598	0.00150706	0.201945	0.39753	0.0625577	0.172034	0.565527	0.000375136	0.999981	0.869368	0.00108404	0.211313	-0.000387785	0.0909787	0.855632	0.408439	0.000817462	0.962649	0.895476	0.00197154	0.193158	-0.0503234	0.0950556	0.66963	0.376556	0.000767634	0.999744	0.780331	0.00201616	0.19465	0.079647	0.0993488	0.553694	0.356001	0.000714781	0.922369	0.765815	0.00187089	0.196336	0.158422	0.0807267	0.14774	0.486277	0.000320362	0.806157	0.866599	0.000921406	0.217225	-0.111641	0.0826334	0.229804	0.44041	0.000449505	0.999906	0.822443	0.00126212	0.207157	-0.0224176	0.0893868	0.82244	0.419138	0.00081153	0.991896	0.834122	0.00211535	0.193331	0.0274126	0.102603	0.792276	0.356235	0.000805048	0.996984	0.823993	0.00209556	0.193522	-0.105723	0.0734575	0.309829	0.500128	0.000535477	0.987465	0.879086	0.00146113	0.203102	0.0348397	0.0998706	0.83527	0.363598	0.000813971	0.938529	0.800889	0.00203088	0.19326	-0.163909	0.0573002	0.102499	0.598582	0.000307468	0.397595	0.903215	0.000851823	0.218166	-0.105816	0.190586	0.0930729	0.145027	0.197662	0.0602207	0.385351	0.18533	0.000473164	0.000211762	0.701657	0.767043	0.780231	0.605715	0.00128638	0.00063258	0.208204	0.226627	-0.0858959	0.0775886	0.353799	0.477925	0.000664854	0.99979	0.849467	0.00179044	0.200198	0.0271026	0.0971507	0.900235	0.374307	0.00094967	0.963629	0.788162	0.00231287	0.191662	-0.0705803	0.0841315	0.443901	0.4396	0.00074652	0.99987	0.81064	0.00200104	0.197441	0.0861585	2.79663	-2.5969	0.104498	0.10556	0.0926912	0.683525	0.692396	0.887794	0.344772	0.343154	0.398817	0.000891355	0.000894999	0.000947996	0.95875	0.999765	0.956054	0.726992	0.802837	0.82493	0.00227776	0.00231494	0.00231503	0.19319	0.193092	0.191704	-0.101384	0.0765408	0.557436	0.496758	0.000826896	0.999172	0.877556	0.00217022	0.194994	0.003062	0.095424	0.987322	0.37993	0.000955871	0.995662	0.79379	0.00239209	0.191504	0.190586	0.145027	0.0602207	0.18533	0.000211762	0.767043	0.605715	0.00063258	0.226627	2.79663	0.10556	0.692396	0.343154	0.000894999	0.999765	0.802837	0.00231494	0.193092	-2.5969	0.0926912	0.887794	0.398817	0.000947996	0.956054	0.82493	0.00231503	0.191704	0.0109207	0.0963774	0.95387	0.380804	0.000954627	0.98127	0.802734	0.0023187	0.191536	-0.00188627	0.0829742	0.0800025	0.432726	0.000223943	0.123463	0.775542	0.000385262	0.222979
ENSG00000162241	SLC25A45	solute carrier family 25 member 45 [Source:HGNC Symbol;Acc:HGNC:27442]	protein_coding	283130	0.00305836	0.253353	0.260134	0.0850553	0.0364045	0.846452	0.438143	0.0567534	0.0919947	0.010673	0.251094	0.237042	0.0878423	0.0346978	0.9999	0.461884	0.0563737	0.0934605	-0.199636	0.266796	0.8993	0.189627	0.224402	0.967407	0.505117	0.269024	0.0340157	-0.0059673	0.235602	1.59022730070822e-05	0.0736897	2.71626328666422e-05	6.51689368101934e-05	0.382437	5.44771293062808e-05	0.268093	0.0140284	0.287319	0.0974678	0.0488135	0.0209195	0.869439	0.359059	0.035612	0.108518	-0.331168	0.297146	0.405096	0.0490321	0.0449321	0.999981	0.349131	0.0706566	0.0854871	-0.00233503	0.244471	0.42016	0.103592	0.0456441	0.789117	0.660115	0.0676693	0.0849953	0.132579	0.270349	0.408332	0.0660746	0.0450874	0.999744	0.405708	0.0701947	0.0853793	-0.0518433	0.26725	0.777266	0.0707832	0.0560484	0.967741	0.419577	0.0825412	0.0784954	0.0387933	0.234656	0.796841	0.14622	0.087847	0.978117	0.619393	0.12409	0.0644732	0.045011	0.275015	0.723236	0.063746	0.0551455	0.999906	0.413401	0.0839816	0.0790148	0.157827	0.310936	0.243992	0.0396115	0.0352239	0.988904	0.367148	0.0563409	0.0930018	0.228052	0.331455	0.104817	0.0280517	0.0218608	0.996984	0.357625	0.0373889	0.107235	0.179979	0.306974	0.203347	0.0400854	0.0319795	0.987465	0.389584	0.051848	0.0959353	0.13749	0.288341	0.5463	0.0557038	0.0506168	0.799488	0.406551	0.0743009	0.0817402	-0.125538	0.237865	0.359496	0.113897	0.0437026	0.659298	0.530837	0.0646673	0.0873653	-0.0957261	0.323828	0.264957	0.351475	0.391832	0.0178751	0.0724286	0.017907	0.0454277	0.00703924	0.79347	0.741788	0.413203	0.231844	0.0686941	0.0138981	0.086143	0.140496	0.0339054	0.273945	0.787893	0.0686016	0.057636	0.99979	0.436357	0.0867525	0.0785149	-0.223815	0.251565	0.444713	0.0909699	0.0479526	0.714007	0.474133	0.0701099	0.0844269	0.0335109	0.272256	0.78913	0.0685452	0.0576538	0.99987	0.406161	0.0873349	0.0785049	-0.00824454	6.35279	-43.3512	0.266078	0.290296	0.223634	0.977079	0.507448	0.0797064	0.0786372	0.0564033	0.128146	0.0591256	0.050527	0.0189801	0.998157	0.999765	0.385041	0.401208	0.433195	0.569607	0.087463	0.0772876	0.0317214	0.0776851	0.0827582	0.112622	-0.292423	0.212891	0.210671	0.162379	0.033452	0.999172	0.637926	0.0542692	0.0956745	-0.145688	0.260422	0.577069	0.0790226	0.0529156	0.853344	0.448251	0.0781988	0.0812764	0.323828	0.351475	0.0178751	0.017907	0.00703924	0.741788	0.231844	0.0138981	0.140496	6.35279	0.290296	0.507448	0.0564033	0.050527	0.999765	0.433195	0.0772876	0.0827582	-43.3512	0.223634	0.0797064	0.128146	0.0189801	0.385041	0.569607	0.0317214	0.112622	-0.11928	0.255045	0.641276	0.0891338	0.0547293	0.837406	0.480569	0.0781805	0.0801905	-0.00616279	0.229971	1.0067429738916e-05	0.0792507	1.84298673121119e-05	4.20523877028481e-05	0.392275	3.77594294198468e-05	0.27598
ENSG00000224093	BCAR3-AS1	BCAR3 antisense RNA 1 [Source:HGNC Symbol;Acc:HGNC:40093]	lncRNA	NA	0.000624647	-0.658058	0.862427	0.00105258	0.00150209	0.98564	0.0598361	0.00353575	0.178483	0.00821102	-0.669172	0.492691	0.000857259	0.00124977	0.9999	0.061378	0.00313702	0.182968	1.76315	-0.832435	0.40926	0.00314858	0.00442545	0.727867	0.0753849	0.00927698	0.172242	-0.00228756	-0.667835	0.235053	0.000782119	0.00084233	0.310845	0.0490989	0.00132458	0.192446	0.00586705	-0.647403	0.602912	0.00120199	0.00135871	0.963381	0.0748762	0.00327609	0.180935	0.243263	-0.67465	0.644183	0.000978786	0.0013916	0.999981	0.0604136	0.00346626	0.180352	0.00461069	-0.60437	0.227451	0.00271387	0.000825895	0.644634	0.199522	0.00198838	0.192914	0.00642947	-0.65465	0.975857	0.00105585	0.00152041	0.999744	0.0675936	0.00367619	0.178186	0.133546	-0.647728	0.581274	0.00118672	0.00133981	0.927392	0.074362	0.0032482	0.181276	0.208702	-0.635556	0.294727	0.00342859	0.00116196	0.873567	0.165511	0.00290225	0.186763	0.127929	-0.640259	0.445853	0.00135465	0.00119329	0.999906	0.0802356	0.00300867	0.184089	0.178717	-0.608253	0.318913	0.00276318	0.00100382	0.988904	0.129193	0.00255542	0.188256	0.276206	-0.580171	0.137864	0.00411352	0.000602564	0.996984	0.178676	0.00161809	0.200348	0.168281	-0.620047	0.369548	0.00214297	0.00108636	0.987465	0.121489	0.00273394	0.186356	-0.0853536	-0.666089	0.777157	0.00109687	0.00147108	0.91623	0.0770912	0.00342154	0.178994	0.0681902	-0.648803	0.702035	0.00125938	0.00074914	0.870981	0.0810134	0.00187655	0.197357	-0.0261002	0.163982	-0.665152	-0.621809	0.857582	0.362782	0.000751361	0.00199034	0.000786178	0.000561006	0.964816	0.848858	0.0540928	0.0932353	0.00202291	0.00150922	0.196204	0.204212	-0.00216228	-0.665052	0.989457	0.000896218	0.000796888	0.99979	0.0666488	0.00210594	0.19588	-0.262703	-0.682675	0.489704	0.000599136	0.000651205	0.744483	0.0515108	0.00165409	0.20069	0.126465	-0.644619	0.436114	0.00112725	0.000616437	0.99987	0.0630475	0.00168625	0.201989	0.163174	-3.9924	-12.9913	-0.647161	-0.679272	-0.67759	0.661172	0.748565	0.688527	0.00126792	0.000808981	0.000708098	0.000734785	0.000763086	0.000744616	0.957057	0.999765	0.867861	0.0581515	0.0799774	0.0707594	0.00191915	0.00201074	0.00187515	0.197819	0.196917	0.197502	0.445525	-0.582229	0.141071	0.00379456	0.000316647	0.999172	0.16064	0.000921162	0.217493	0.232155	-0.654188	0.493417	0.000908973	0.000653448	0.813723	0.0652141	0.00170907	0.200609	0.163982	-0.621809	0.362782	0.00199034	0.000561006	0.848858	0.0932353	0.00150922	0.204212	-3.9924	-0.679272	0.748565	0.000808981	0.000763086	0.999765	0.0799774	0.00201074	0.196917	-12.9913	-0.67759	0.688527	0.000708098	0.000744616	0.867861	0.0707594	0.00187515	0.197502	-0.0913502	-0.67373	0.783516	0.000766745	0.00077193	0.909548	0.0638116	0.00192391	0.196641	-0.00183438	-0.666568	0.34755	0.000833863	0.00105173	0.429197	0.0507291	0.00162585	0.187136
ENSG00000166046	TCP11L2	t-complex 11 like 2 [Source:HGNC Symbol;Acc:HGNC:28627]	protein_coding	255394	0.00260091	-0.379473	0.541983	0.101142	0.00151993	0.936425	0.471477	0.00357047	0.178194	0.0011747	-0.367438	0.934055	0.11336	0.00176893	0.9999	0.513736	0.00426322	0.174459	5.11198	-0.791022	0.0280442	0.00848016	0.000280023	0.383102	0.121014	0.000835531	0.246809	0.0110916	-0.301529	1.42750333998243e-07	0.121119	7.19193349113591e-09	9.92336601793331e-07	0.472078	2.71275141799445e-08	0.414611	0.0126825	-0.349656	0.341456	0.128239	0.0012167	0.930309	0.532165	0.0029754	0.183618	0.170888	-0.379399	0.784233	0.10846	0.00171962	0.999981	0.488117	0.00417875	0.175157	0.00335723	-0.328738	0.459368	0.161586	0.0014127	0.810172	0.736107	0.00319035	0.179984	0.0351104	-0.365256	0.889027	0.113331	0.00175969	0.999744	0.506651	0.00419479	0.174589	-0.226325	-0.377126	0.429572	0.101701	0.0013683	0.896943	0.485678	0.00331033	0.180764	0.201231	-0.264575	0.393332	0.292479	0.00236268	0.904109	0.76257	0.00540969	0.169107	0.147402	-0.348759	0.458366	0.130863	0.00141126	0.999906	0.547351	0.0034834	0.180009	0.154012	-0.325363	0.468997	0.168234	0.00142638	0.988904	0.631612	0.00348406	0.179749	0.0879259	-0.341647	0.691907	0.150982	0.001662	0.996984	0.644655	0.00396738	0.175998	0.301619	-0.303308	0.173103	0.191103	0.000815875	0.987465	0.67735	0.00212694	0.193204	0.0987019	-0.352157	0.782303	0.134611	0.00171864	0.918303	0.571703	0.00392384	0.175172	0.395124	-0.274454	0.0642352	0.236377	0.000483716	0.344909	0.683555	0.00127186	0.207689	0.278339	-0.354488	-0.360203	-0.458543	0.111005	0.102063	0.115066	0.0522342	0.000704455	0.000665816	0.677527	0.782323	0.502248	0.366667	0.00183506	0.00176	0.198823	0.200164	0.241825	-0.3162	0.219878	0.17503	0.00108965	0.99979	0.619973	0.00277902	0.188328	0.644662	-0.321685	0.159363	0.163967	0.000892311	0.458079	0.591656	0.00218829	0.193164	0.178069	-0.337882	0.364602	0.146766	0.00145013	0.99987	0.549905	0.00359827	0.181323	-0.310546	-14.2474	25.5845	-0.399227	-0.418364	-0.340456	0.490307	0.343399	0.513886	0.0918342	0.078726	0.146823	0.00167488	0.00140504	0.00170983	0.921915	0.999765	0.764665	0.430995	0.490558	0.597094	0.00396907	0.00344855	0.00390417	0.177751	0.182103	0.177237	0.659362	-0.24411	0.0709302	0.301411	0.000518544	0.999172	0.772593	0.00143316	0.206061	0.362786	-0.349745	0.376068	0.131142	0.00147357	0.755262	0.544261	0.00350872	0.180927	-0.354488	-0.458543	0.102063	0.0522342	0.000665816	0.782323	0.366667	0.00176	0.200164	-14.2474	-0.418364	0.343399	0.078726	0.00140504	0.999765	0.490558	0.00344855	0.182103	25.5845	-0.340456	0.513886	0.146823	0.00170983	0.764665	0.597094	0.00390417	0.177237	0.418933	-0.324181	0.29632	0.165418	0.00129624	0.587221	0.603271	0.0030354	0.184086	0.0107434	-0.295678	5.8615189109358e-07	0.135036	2.57316849045416e-08	3.34214202414169e-06	0.493685	8.55092534936739e-08	0.394441
ENSG00000150401	DCUN1D2	defective in cullin neddylation 1 domain containing 2 [Source:HGNC Symbol;Acc:HGNC:20328]	protein_coding	55208	0.000731857	-0.0542061	0.770051	0.687903	0.968277	0.97013	0.915474	0.970749	-0.0627635	0.00798791	-0.0643444	0.336012	0.632074	0.910576	0.9999	0.905729	0.921158	-0.0517298	2.41308	-0.209096	0.0806106	0.234655	0.558942	0.452279	0.553415	0.593152	-0.0148661	-0.00495314	-0.0787422	0.000114978	0.521286	0.0163807	0.000380929	0.826416	0.0209386	0.115565	0.000674793	-0.0494001	0.93142	0.713731	0.97207	0.994856	0.931962	0.974037	-0.0637942	-0.518273	-0.0076671	0.154313	0.954998	0.796568	0.999981	0.990873	0.823277	-0.0374115	0.00293732	-0.0181915	0.268706	0.893856	0.883384	0.682375	0.992676	0.896239	-0.047847	-0.108517	-0.050567	0.46142	0.705625	0.94061	0.999744	0.930311	0.946708	-0.0567474	0.0352688	-0.0484028	0.834057	0.719066	0.970331	0.977302	0.932893	0.973043	-0.0633122	0.0131037	-0.063793	0.924817	0.666322	0.971738	0.992495	0.932144	0.975301	-0.0644857	0.0369185	-0.0460772	0.751833	0.732616	0.967539	0.999906	0.94073	0.971555	-0.0625714	0.0774346	-0.0301244	0.534946	0.826974	0.951182	0.988904	0.967853	0.955545	-0.0588163	0.0816952	-0.0282009	0.529855	0.838601	0.950563	0.996984	0.975268	0.956077	-0.058689	0.199209	-0.00925033	0.124419	0.945343	0.756867	0.987465	0.990731	0.783334	-0.0331458	0.0112495	-0.0487307	0.957187	0.722468	0.972282	0.986449	0.944294	0.974155	-0.063854	-0.0719306	-0.065795	0.569284	0.633626	0.961101	0.800002	0.913404	0.963509	-0.0617405	-0.123285	0.284203	-0.0517039	0.0250488	0.230141	0.0242724	0.699482	0.852588	0.872267	0.438888	0.714247	0.752442	0.927797	0.963868	0.881893	0.481874	-0.0469392	-0.000149525	0.0293546	-0.0430766	0.800351	0.753489	0.97425	0.99979	0.951222	0.976503	-0.0652174	-0.0586676	-0.0531601	0.828104	0.696682	0.974996	0.932481	0.931836	0.976545	-0.0654427	-0.0129051	-0.0511644	0.910984	0.70749	0.976494	0.99987	0.928742	0.978893	-0.0659071	-0.298053	6.0875	-19.4878	-0.0809905	-0.0267623	-0.0686012	0.257533	0.490415	0.395885	0.554537	0.846811	0.615292	0.887689	0.952027	0.93524	0.874186	0.999765	0.68132	0.851563	0.9734	0.912587	0.898135	0.957828	0.940302	-0.0490221	-0.059716	-0.056453	-0.0915246	-0.0660476	0.671932	0.639032	0.968787	0.999172	0.925437	0.971542	-0.0636724	-0.0563838	-0.0516551	0.814879	0.703096	0.974657	0.942958	0.933661	0.976629	-0.0653398	0.284203	0.0250488	0.0242724	0.852588	0.438888	0.752442	0.963868	0.481874	-0.000149525	6.0875	-0.0267623	0.490415	0.846811	0.952027	0.999765	0.9734	0.957828	-0.059716	-19.4878	-0.0686012	0.395885	0.615292	0.93524	0.68132	0.912587	0.940302	-0.056453	-0.0190715	-0.0510297	0.935581	0.709887	0.976746	0.975382	0.93757	0.978298	-0.0659871	-0.00531782	-0.0847288	3.83913420104361e-05	0.484823	0.0072642	0.00014053	0.807043	0.00984042	0.138077
ENSG00000100522	GNPNAT1	glucosamine-phosphate N-acetyltransferase 1 [Source:HGNC Symbol;Acc:HGNC:19980]	protein_coding	64841	-0.00623128	0.44023	0.0232811	0.00326072	3.8972688122167e-13	0.472573	0.103746	5.24153683949455e-12	0.546978	-0.00463295	0.414608	0.617272	0.00699326	4.10311248599197e-12	0.9999	0.159281	4.91758976863761e-11	0.518562	-0.710665	0.509432	0.658684	0.0154815	1.85803585781131e-10	0.86699	0.159871	2.00613876790981e-09	0.517258	0.00307736	0.424136	0.0373054	0.00457616	5.75948762244883e-13	0.0639829	0.111099	4.7495798443389e-12	0.542391	-0.00602646	0.398962	0.489718	0.00901417	3.67918809377158e-12	0.953842	0.179283	4.38928827287911e-11	0.51992	-0.375273	0.437249	0.356387	0.00514465	3.07579931856547e-12	0.999981	0.127383	3.76663217316499e-11	0.522142	-0.00649031	0.33562	0.0265224	0.0260168	4.3450390107336e-13	0.274266	0.439372	5.78023540008461e-12	0.545706	-0.0453422	0.406287	0.782718	0.00786695	4.45935569145841e-12	0.999744	0.1655	5.31393783026825e-11	0.517522	0.0482098	0.408931	0.797163	0.00761416	4.48077102403781e-12	0.971238	0.163893	5.30905022358375e-11	0.517462	0.20944	0.475426	0.173167	0.00441789	2.56209452057528e-12	0.823267	0.186248	3.15052828576178e-11	0.528689	-0.054814	0.400251	0.673423	0.00906728	4.24742071556473e-12	0.999906	0.186859	5.10524756834429e-11	0.51813	0.0157197	0.410508	0.910101	0.00902311	4.59675053662136e-12	0.996879	0.210056	5.43100463741874e-11	0.517142	-0.13161	0.370927	0.363093	0.017826	3.11055157360455e-12	0.996984	0.308816	3.7366129353589e-11	0.522003	-0.197055	0.365883	0.173241	0.017158	1.8995081173183e-12	0.987465	0.284121	2.36653687957632e-11	0.528065	0.0408174	0.411887	0.861218	0.00834912	4.55766494053126e-12	0.947625	0.192585	5.28577350906876e-11	0.517249	0.040163	0.421594	0.773061	0.00677086	2.92517755211211e-12	0.904476	0.173064	3.52206274011831e-11	0.52705	0.0115065	-0.0607373	0.412526	0.396434	0.919343	0.666755	0.00673432	0.0111479	3.02934823748906e-12	2.78505671245379e-12	0.980664	0.932217	0.147644	0.19326	3.69886264255853e-11	3.41662087024254e-11	0.526616	0.527658	-0.0481614	0.402362	0.706236	0.00907073	2.84362585733049e-12	0.99979	0.187528	3.51541768197375e-11	0.5274	0.172053	0.42412	0.562691	0.00572266	2.59199513368425e-12	0.790569	0.146879	3.15559103285164e-11	0.528546	0.0280977	0.416726	0.825021	0.00665787	2.97370249130072e-12	0.99987	0.149432	3.68498237248379e-11	0.526846	-0.101582	-9.02979	-14.7127	0.401425	0.379115	0.397582	0.726948	0.352266	0.560957	0.00964341	0.0144768	0.00972201	2.87124097126753e-12	2.00932261939395e-12	2.58828502048432e-12	0.963246	0.999765	0.793857	0.153215	0.261852	0.205799	3.52859064667408e-11	2.53216029189041e-11	3.14188203828452e-11	0.52728	0.53168	0.528564	-0.0637288	0.400502	0.788915	0.0113619	2.94134782535988e-12	0.999172	0.25396	3.63179208224789e-11	0.526981	0.0660617	0.41525	0.803248	0.0065347	2.95493277127784e-12	0.939822	0.156256	3.60588453015876e-11	0.526924	-0.0607373	0.396434	0.666755	0.0111479	2.78505671245379e-12	0.932217	0.19326	3.41662087024254e-11	0.527658	-9.02979	0.379115	0.352266	0.0144768	2.00932261939395e-12	0.999765	0.261852	2.53216029189041e-11	0.53168	-14.7127	0.397582	0.560957	0.00972201	2.58828502048432e-12	0.793857	0.205799	3.14188203828452e-11	0.528564	0.144866	0.426755	0.576768	0.00570282	2.62150110608688e-12	0.798154	0.154697	3.18220256786719e-11	0.528406	0.00285337	0.424933	0.0569484	0.00469508	8.11449729237843e-13	0.0921789	0.114022	6.15494825611468e-12	0.538324
ENSG00000143771	CNIH4	cornichon family AMPA receptor auxiliary protein 4 [Source:HGNC Symbol;Acc:HGNC:25013]	protein_coding	29097	-0.000888783	-0.0501265	0.655616	0.640667	1.80007355934908e-07	0.953675	0.898485	1.02161294260275e-06	0.362062	-0.000803172	-0.0535295	0.903577	0.618903	1.95977344174775e-07	0.9999	0.901014	1.13358482705042e-06	0.360601	0.297671	-0.0788437	0.794018	0.589716	1.70307248265508e-06	0.926413	0.818412	8.82104208964939e-06	0.361084	0.00280502	-0.0388047	0.00737292	0.704882	6.99152952990928e-09	0.0153616	0.909041	2.64194993460393e-08	0.41505	-0.00311874	-0.0588106	0.61715	0.582988	1.75819546112055e-07	0.965398	0.884508	1.00497293307896e-06	0.362466	-0.0233922	-0.0530267	0.936047	0.628605	1.96723482815399e-07	0.999981	0.893398	1.14107298117011e-06	0.360535	0.00132935	-0.0404457	0.53064	0.711007	1.64566113425555e-07	0.846144	0.970802	9.17952427863835e-07	0.3636	-0.0412179	-0.0550739	0.725685	0.60646	1.86414031914818e-07	0.999744	0.893787	1.07112133333877e-06	0.361462	0.11419	-0.0490131	0.393283	0.646035	1.40932058461862e-07	0.887943	0.909555	8.25515880731278e-07	0.366248	0.105823	-0.0461492	0.337087	0.693517	1.55150125204473e-07	0.884549	0.938911	9.03963457016034e-07	0.368111	-0.039643	-0.0594137	0.669705	0.580118	1.81420683540762e-07	0.999906	0.887235	1.05201748655215e-06	0.361928	0.0493462	-0.0421318	0.619637	0.70136	1.76105007609266e-07	0.988904	0.938941	1.01750646718089e-06	0.362439	0.013741	-0.0512418	0.89455	0.643033	1.95715951028124e-07	0.996987	0.93436	1.11808513923426e-06	0.360624	-0.0516163	-0.0655677	0.619391	0.54741	1.760769099654e-07	0.987465	0.897128	1.01565184051569e-06	0.362441	0.169945	-0.0322101	0.306869	0.766641	1.21812936202313e-07	0.639293	0.953132	6.99541802546322e-07	0.368725	0.101035	-0.0314166	0.314636	0.774086	1.56676972051748e-07	0.623518	0.953303	8.96206088378363e-07	0.367943	-0.000983931	0.0163337	-0.0548523	-0.0505689	0.990452	0.87291	0.610594	0.648463	2.4981022898658e-07	2.468979437605e-07	0.998079	0.978091	0.893688	0.900618	1.4002024849932e-06	1.40124348551035e-06	0.359854	0.360059	-0.0194914	-0.0588478	0.833075	0.590498	2.44764405964882e-07	0.99979	0.898871	1.39828891556983e-06	0.36021	0.276779	-0.0357944	0.196227	0.739232	1.15512405824903e-07	0.501466	0.945808	6.77191072300064e-07	0.373161	-0.0515375	-0.0629771	0.574836	0.561597	2.16091234282743e-07	0.99987	0.873547	1.25097223719721e-06	0.362382	-0.304299	1.47169	-1.97781	-0.0873651	-0.0494255	-0.0568084	0.145733	0.834456	0.914066	0.421607	0.655311	0.603069	9.39526793832e-08	2.44848212871664e-07	2.48489616832052e-07	0.855786	0.999765	0.968065	0.77634	0.928852	0.907788	5.71907386555547e-07	1.39112832250351e-06	1.35804438345355e-06	0.376669	0.360205	0.359947	0.0969263	-0.0369102	0.573306	0.741838	2.15839734633361e-07	0.999172	0.951311	1.24812715919447e-06	0.362402	0.288388	-0.0418901	0.13009	0.693983	8.66308073719558e-08	0.627319	0.931308	5.2811033641398e-07	0.37804	0.0163337	-0.0505689	0.87291	0.648463	2.468979437605e-07	0.978091	0.900618	1.40124348551035e-06	0.360059	1.47169	-0.0494255	0.834456	0.655311	2.44848212871664e-07	0.999765	0.928852	1.39112832250351e-06	0.360205	-1.97781	-0.0568084	0.914066	0.603069	2.48489616832052e-07	0.968065	0.907788	1.35804438345355e-06	0.359947	0.264246	-0.028438	0.157217	0.792119	9.91192957206871e-08	0.447347	0.956907	5.86284590181774e-07	0.375762	0.00324968	-0.0338696	0.0020039	0.737376	2.30060596551573e-09	0.00476859	0.921986	9.23170833529804e-09	0.431991
ENSG00000198046	ZNF667	zinc finger protein 667 [Source:HGNC Symbol;Acc:HGNC:28854]	protein_coding	63934	0.00313824	-0.602177	0.439548	0.00702325	0.0577946	0.914856	0.14168	0.0843209	0.0775114	0.0134002	-0.60882	0.320282	0.006368	0.0502449	0.9999	0.15229	0.0772936	0.0819735	5.04094	-1.02784	0.0224976	0.000407692	0.00233345	0.366997	0.0291968	0.00531062	0.190604	0.0123504	-0.514073	1.68190240842961e-10	0.00317034	1.33252545507488e-09	2.87540357516734e-09	0.0953209	5.74839822066929e-09	0.440109	-0.00305531	-0.588936	0.810374	0.0083696	0.0699628	0.989157	0.173431	0.100695	0.0713039	0.194142	-0.601098	0.743988	0.00843977	0.0687668	0.999981	0.158339	0.101855	0.0718699	0.00544573	-0.525743	0.206232	0.019308	0.0402563	0.623489	0.406801	0.0606365	0.0889022	-0.0675089	-0.585358	0.778176	0.00858073	0.0694297	0.999744	0.17266	0.101579	0.0715551	-0.300781	-0.600785	0.269565	0.00678093	0.0462152	0.860169	0.154756	0.0699515	0.0846058	0.290104	-0.500297	0.196072	0.037858	0.075121	0.834688	0.387635	0.108426	0.0697742	0.0248854	-0.582349	0.895614	0.00925562	0.0709604	0.999906	0.187693	0.104332	0.0708382	0.207554	-0.531246	0.30485	0.0191256	0.049079	0.988904	0.278413	0.0747047	0.0827151	0.16627	-0.540306	0.43083	0.0180425	0.0573197	0.996984	0.309663	0.085575	0.0777764	0.241828	-0.535398	0.252351	0.0171026	0.0447082	0.987465	0.284121	0.0690571	0.0856432	0.286085	-0.546875	0.399557	0.015475	0.0555238	0.705463	0.242449	0.0804421	0.0787962	0.458825	-0.480828	0.0232455	0.0292871	0.0114204	0.277176	0.309511	0.020321	0.127151	0.233556	-0.229449	-0.582276	-0.647046	0.160867	0.268489	0.00856538	0.00489574	0.038311	0.0501906	0.692463	0.818968	0.16529	0.138586	0.0595294	0.0752991	0.0914861	0.0829719	0.163158	-0.553545	0.385713	0.0143009	0.0594425	0.99979	0.223611	0.0890396	0.077511	0.75896	-0.534959	0.0808012	0.0156231	0.0256054	0.358274	0.224028	0.0408955	0.103774	0.0771705	-0.574965	0.680436	0.0108526	0.0730193	0.99987	0.181656	0.106898	0.0707239	-0.190371	-0.132089	56.4931	-0.607515	-0.587647	-0.530702	0.657188	0.992659	0.127727	0.00794804	0.0107242	0.0174454	0.0723244	0.0774696	0.03362	0.956948	0.999765	0.442287	0.140331	0.234186	0.260193	0.103706	0.111615	0.0519223	0.0710432	0.06874	0.0955208	0.574055	-0.48102	0.0992041	0.0349404	0.0289857	0.999172	0.376699	0.0479507	0.100042	0.497319	-0.564844	0.201256	0.01106	0.043275	0.659068	0.198348	0.065774	0.0876749	-0.229449	-0.647046	0.268489	0.00489574	0.0501906	0.818968	0.138586	0.0752991	0.0829719	-0.132089	-0.587647	0.992659	0.0107242	0.0774696	0.999765	0.234186	0.111615	0.06874	56.4931	-0.530702	0.127727	0.0174454	0.03362	0.442287	0.260193	0.0519223	0.0955208	0.557023	-0.531525	0.143355	0.0174765	0.0359125	0.428973	0.24519	0.0544405	0.0934896	0.0123723	-0.504902	2.90009586160339e-10	0.00396111	2.20002557410977e-09	4.07698611462974e-09	0.10566	8.86229082186407e-09	0.43266
ENSG00000160767	ENTREP3	endosomal transmembrane epsin interactor 3 [Source:HGNC Symbol;Acc:HGNC:1233]	protein_coding	10712	0.00524765	-0.147539	0.00597085	0.144516	2.63158898151059e-10	0.281264	0.542843	2.38782557127384e-09	0.463458	-0.00325367	-0.113324	0.616169	0.283098	8.25123928606869e-09	0.9999	0.716749	6.07055461760768e-08	0.412475	0.0181052	-0.161113	0.987163	0.265971	1.02728778932877e-07	0.996035	0.584918	6.91931037383437e-07	0.414663	-0.000618751	-0.122632	0.554705	0.243408	7.88218956931832e-09	0.631598	0.627134	2.94958338451865e-08	0.413188	-0.00533545	-0.125678	0.381954	0.23124	6.48745774754372e-09	0.935138	0.662423	4.73607178580332e-08	0.416208	0.293952	-0.143215	0.301806	0.181631	5.63115690781055e-09	0.999981	0.594209	4.26198074295767e-08	0.418393	0.00239327	-0.0929616	0.247843	0.382873	4.96278129951623e-09	0.663507	0.886595	3.61665946471925e-08	0.420334	0.24938	-0.11831	0.027905	0.246391	9.55665918651554e-10	0.999744	0.675518	8.08933486715388e-09	0.444985	-0.0287001	-0.120562	0.827008	0.252484	9.07650943644884e-09	0.975815	0.682321	6.53898391048319e-08	0.410988	-0.171524	-0.188279	0.109262	0.0989219	3.30396616330121e-09	0.761128	0.554314	2.58916459486422e-08	0.430412	0.106677	-0.107054	0.23961	0.30645	4.85342255044786e-09	0.999906	0.738732	3.70569943429791e-08	0.420676	-0.0530286	-0.132843	0.586074	0.218945	8.07824219276308e-09	0.988904	0.683752	5.90776474736832e-08	0.412805	-0.172909	-0.165708	0.0857965	0.121768	2.32154940379618e-09	0.996984	0.597104	1.85777526520705e-08	0.431855	-0.138672	-0.147601	0.171003	0.164631	3.85343585659264e-09	0.987465	0.641633	2.96942912712098e-08	0.4242	-0.295882	-0.158659	0.0674254	0.132745	1.92922742319945e-09	0.402875	0.568641	1.51756165471031e-08	0.434622	-0.108882	-0.141964	0.266437	0.185469	8.12264629124406e-09	0.580862	0.632677	5.8115467240586e-08	0.416519	-0.0682001	-0.0272804	-0.118157	-0.12385	0.39422	0.784207	0.260296	0.254005	1.03102559599271e-08	1.39808627050223e-08	0.794396	0.96143	0.682613	0.67529	7.41241138570291e-08	9.85719516911874e-08	0.41277	0.407943	-0.104988	-0.138362	0.242715	0.193043	7.64337057719708e-09	0.99979	0.637207	5.72248896110696e-08	0.41747	-0.429524	-0.146273	0.0382391	0.158872	1.92863643780595e-09	0.299662	0.585754	1.53332861004931e-08	0.438545	0.110098	-0.0993293	0.217686	0.345304	7.10825503545173e-09	0.99987	0.75264	5.35655031755193e-08	0.418603	0.301834	-7.56941	-18.7235	-0.0844601	-0.144536	-0.135442	0.13911	0.268871	0.293479	0.425699	0.179927	0.20272	5.19515810077706e-09	8.17038699219182e-09	8.63854424584306e-09	0.855786	0.999765	0.603093	0.779331	0.655772	0.668113	3.92200505967952e-08	6.0474233994857e-08	6.11546619867338e-08	0.42347	0.416427	0.415554	0.0720291	-0.103412	0.668122	0.345819	1.32872096305901e-08	0.999172	0.799901	9.52631576754162e-08	0.408753	-0.162196	-0.124009	0.385236	0.238958	1.01757855225258e-08	0.760085	0.679619	7.26552483121731e-08	0.412977	-0.0272804	-0.12385	0.784207	0.254005	1.39808627050223e-08	0.96143	0.67529	9.85719516911874e-08	0.407943	-7.56941	-0.144536	0.268871	0.179927	8.17038699219182e-09	0.999765	0.655772	6.0474233994857e-08	0.416427	-18.7235	-0.135442	0.293479	0.20272	8.63854424584306e-09	0.603093	0.668113	6.11546619867338e-08	0.415554	-0.292468	-0.145943	0.107982	0.166612	4.31397228460365e-09	0.386557	0.604609	3.23213926371853e-08	0.426332	-0.000454038	-0.122016	0.668576	0.246479	8.51836437977645e-09	0.73495	0.628769	3.08553428422056e-08	0.411979
ENSG00000179051	RCC2	regulator of chromosome condensation 2 [Source:HGNC Symbol;Acc:HGNC:30297]	protein_coding	55920	-0.00172511	0.183267	0.468153	0.154536	0.027622	0.919535	0.556514	0.0446302	0.100332	0.00818972	0.159444	0.299431	0.213632	0.0224461	0.9999	0.644926	0.0387659	0.106462	-1.81876	0.275473	0.198344	0.129314	0.053197	0.566393	0.424035	0.078598	0.0919282	0.000131078	0.174663	0.918327	0.174483	0.0334776	0.939177	0.549885	0.0407259	0.0945488	-0.00948395	0.162163	0.201167	0.202945	0.0181514	0.902407	0.631257	0.0314872	0.112625	-0.0956384	0.181764	0.783528	0.167112	0.0326808	0.999981	0.57667	0.0538088	0.0952791	-0.00579167	0.110725	0.0201862	0.381941	0.00410723	0.238899	0.886133	0.00821604	0.153136	0.0761117	0.174141	0.587299	0.174303	0.0301223	0.999744	0.595883	0.0496612	0.0977382	-0.0234843	0.172688	0.88339	0.17952	0.0333414	0.983106	0.601368	0.052918	0.0946725	0.262289	0.212785	0.0442417	0.123352	0.0092462	0.689254	0.589573	0.0178126	0.133031	-0.125466	0.159776	0.256722	0.211563	0.0207279	0.999906	0.647414	0.0362575	0.108786	-0.0491644	0.16114	0.678906	0.221593	0.031537	0.988904	0.685445	0.0512744	0.0963561	-0.104209	0.145801	0.398979	0.268984	0.0257673	0.996984	0.76042	0.043103	0.102398	-0.173423	0.138229	0.160085	0.284262	0.0159305	0.987465	0.756961	0.0285314	0.11636	-0.015131	0.171884	0.939478	0.189938	0.0335366	0.979116	0.645162	0.052177	0.0944954	-0.0648311	0.164178	0.584657	0.207005	0.0280123	0.809393	0.654555	0.0441467	0.101074	-0.0374158	0.0329422	0.17842	0.1878	0.699092	0.784117	0.161478	0.152817	0.0296219	0.0304555	0.918181	0.96142	0.572866	0.565649	0.047695	0.0491169	0.0993836	0.0985408	-0.0491334	0.169079	0.651773	0.190829	0.0290274	0.99979	0.635464	0.0482229	0.099998	-0.0520222	0.175624	0.837427	0.172257	0.0308319	0.936244	0.603464	0.0478767	0.0981671	-5.69892e-05	0.179193	0.99958	0.163771	0.0313191	0.99987	0.573687	0.0517287	0.0976894	0.325038	-4.71253	-13.9876	0.213953	0.161891	0.165223	0.187584	0.569569	0.516466	0.0977233	0.215571	0.199911	0.0162167	0.0277549	0.0267572	0.862626	0.999765	0.765956	0.442675	0.696835	0.665921	0.0286947	0.0461752	0.0425523	0.117184	0.101352	0.102454	-0.0987837	0.160937	0.62611	0.224869	0.0286638	0.999172	0.709118	0.0475164	0.100379	-0.178419	0.171196	0.428949	0.178951	0.0247724	0.781785	0.612278	0.0408476	0.104763	0.0329422	0.1878	0.784117	0.152817	0.0304555	0.96142	0.565649	0.0491169	0.0985408	-4.71253	0.161891	0.569569	0.215571	0.0277549	0.999765	0.696835	0.0461752	0.101352	-13.9876	0.165223	0.516466	0.199911	0.0267572	0.765956	0.665921	0.0425523	0.102454	-0.0559178	0.173617	0.800581	0.179507	0.0305835	0.916946	0.622678	0.0474448	0.0984133	0.000330136	0.17605	0.798538	0.171191	0.0328062	0.844699	0.544658	0.0399395	0.0951631
ENSG00000159214	CCDC24	coiled-coil domain containing 24 [Source:HGNC Symbol;Acc:HGNC:28688]	protein_coding	149473	0.00358895	-0.122794	0.153392	0.362859	0.0465262	0.769663	0.759597	0.0699945	0.0843955	-0.00481084	-0.0948266	0.566962	0.486803	0.0852333	0.9999	0.844115	0.12173	0.0647341	-1.82898	0.0414184	0.217082	0.826422	0.246894	0.583013	0.931751	0.292283	0.029588	-0.00206496	-0.115208	0.125544	0.390592	0.0415832	0.183021	0.749834	0.0498752	0.0878983	0.00649229	-0.0952831	0.411444	0.482312	0.0755774	0.940688	0.842214	0.107666	0.0687549	0.0867156	-0.110446	0.814598	0.427553	0.0935957	0.999981	0.802616	0.132699	0.0615593	0.00106546	-0.0917002	0.692217	0.508895	0.0903955	0.91011	0.92269	0.122726	0.0627442	0.188218	-0.102749	0.204517	0.444969	0.054296	0.999744	0.819295	0.0823924	0.0795105	-0.0665491	-0.106783	0.695452	0.432499	0.0905024	0.954898	0.809901	0.124553	0.062704	-0.241483	-0.164307	0.0823602	0.264324	0.0340347	0.741324	0.741774	0.0547831	0.0951442	0.023915	-0.10063	0.839335	0.460889	0.0940404	0.999906	0.832667	0.132651	0.0613974	-0.0628059	-0.119636	0.618497	0.391561	0.0876072	0.988904	0.820921	0.123218	0.0638064	0.0936564	-0.0780625	0.475713	0.576797	0.0800664	0.996984	0.915396	0.114108	0.0668332	0.0582878	-0.0913315	0.658439	0.509106	0.089203	0.987465	0.882149	0.125216	0.063195	0.0433604	-0.0975222	0.837678	0.482066	0.0940127	0.939783	0.862953	0.126628	0.0614075	0.0428705	-0.0993132	0.733386	0.47069	0.0664288	0.885763	0.851728	0.092716	0.0738658	0.0924705	-0.136931	-0.107314	-0.144986	0.366685	0.281275	0.423287	0.293264	0.0517837	0.0456937	0.779501	0.824604	0.801554	0.708098	0.0768473	0.0693641	0.081971	0.0859582	0.0241492	-0.104273	0.834406	0.445671	0.0681435	0.99979	0.832671	0.10012	0.0730229	-0.173716	-0.121197	0.517734	0.371685	0.0596789	0.763384	0.785664	0.0845658	0.0773815	-0.0315921	-0.114242	0.783255	0.400479	0.0673807	0.99987	0.787781	0.0997596	0.0733955	0.258538	13.3227	47.6927	-0.0816077	-0.0603075	-0.061584	0.324141	0.12712	0.0346408	0.550361	0.658215	0.642512	0.0489278	0.0297327	0.0131653	0.890663	0.999765	0.312142	0.849977	0.929358	0.92103	0.0743766	0.049019	0.0231051	0.0837856	0.0992704	0.123142	-0.00650301	-0.110451	0.975891	0.431651	0.069177	0.999172	0.847258	0.101309	0.0725238	-0.00914013	-0.109659	0.969581	0.417069	0.0691638	0.990625	0.812123	0.0985564	0.0725301	-0.136931	-0.144986	0.281275	0.293264	0.0456937	0.824604	0.708098	0.0693641	0.0859582	13.3227	-0.0603075	0.12712	0.658215	0.0297327	0.999765	0.929358	0.049019	0.0992704	47.6927	-0.061584	0.0346408	0.642512	0.0131653	0.312142	0.92103	0.0231051	0.123142	-0.0963322	-0.118871	0.681465	0.384295	0.0652098	0.860642	0.804517	0.0909354	0.0744766	-0.00199719	-0.116278	0.14344	0.387066	0.0448271	0.203354	0.747475	0.0534207	0.0855602
ENSG00000162981	LRATD1	LRAT domain containing 1 [Source:HGNC Symbol;Acc:HGNC:20743]	protein_coding	151354	-0.00569961	0.499415	0.182607	0.031701	0.0122792	0.799503	0.286206	0.0221752	0.123697	0.013651	0.444384	0.338306	0.0567177	0.0171271	0.9999	0.388564	0.0306614	0.114292	-0.159988	0.390018	0.949281	0.228656	0.0448547	0.984559	0.547773	0.0678922	0.0980436	-0.00713232	0.427447	0.0014303	0.0513441	0.000389999	0.00357667	0.328077	0.000646714	0.210423	0.0101285	0.481039	0.451086	0.0392916	0.019576	0.950506	0.329823	0.0336277	0.110444	-0.00384671	0.468811	0.995118	0.0498988	0.0242864	0.999981	0.350983	0.0417946	0.104147	-0.0119051	0.338618	0.00785526	0.136312	0.00144533	0.15404	0.707705	0.00325696	0.179426	0.406961	0.469737	0.105445	0.0409256	0.00881235	0.999744	0.332499	0.0171579	0.132846	-0.0453018	0.466141	0.875471	0.0462346	0.0240626	0.980753	0.352365	0.0401126	0.10442	0.230694	0.443616	0.330032	0.0805713	0.0285553	0.88172	0.515706	0.0470965	0.100494	-0.215718	0.444196	0.280291	0.056161	0.015562	0.999906	0.392199	0.0283797	0.117025	-0.264654	0.399759	0.215171	0.0916589	0.0134815	0.988904	0.507543	0.0246764	0.121081	-0.155759	0.426483	0.485318	0.0754612	0.0201906	0.996984	0.50946	0.03492	0.109549	-0.316811	0.403314	0.155139	0.0852115	0.0111594	0.987465	0.51344	0.0209286	0.126357	-0.594507	0.388952	0.0956008	0.0957383	0.00828405	0.438798	0.502746	0.0155797	0.134527	-0.353161	0.382067	0.100215	0.103515	0.00898469	0.395245	0.513479	0.0165708	0.133823	-0.150172	0.0174165	0.460772	0.468459	0.394427	0.936758	0.0481311	0.0520738	0.0193785	0.0254567	0.794561	0.988872	0.348804	0.366437	0.0331639	0.0420859	0.112015	0.103948	-0.290634	0.404031	0.141089	0.0841515	0.0110945	0.99979	0.471167	0.0210249	0.127963	-0.981305	0.396417	0.0314433	0.0833854	0.00415384	0.290756	0.460068	0.00845395	0.154559	-0.0125248	0.461934	0.949483	0.0505548	0.0254785	0.99987	0.35777	0.043359	0.103923	0.480171	-24.726	-103.476	0.51525	0.373082	0.360498	0.287044	0.0995134	0.00722593	0.0304989	0.113522	0.110761	0.01657	0.00894498	0.00143234	0.882209	0.999765	0.285398	0.262215	0.560224	0.535707	0.0292363	0.0173869	0.00334169	0.116562	0.133945	0.181628	-0.342197	0.400641	0.354152	0.0978564	0.0184151	0.999172	0.542355	0.0326442	0.113502	-0.836676	0.426367	0.0398358	0.0620245	0.00489078	0.607038	0.404667	0.0100106	0.150255	0.0174165	0.468459	0.936758	0.0520738	0.0254567	0.988872	0.366437	0.0420859	0.103948	-24.726	0.373082	0.0995134	0.113522	0.00894498	0.999765	0.560224	0.0173869	0.133945	-103.476	0.360498	0.00722593	0.110761	0.00143234	0.285398	0.535707	0.00334169	0.181628	-0.916542	0.372366	0.0211006	0.103936	0.00313649	0.258304	0.506348	0.00661508	0.161863	-0.00754389	0.419563	0.00082996	0.0543225	0.000253121	0.00216583	0.33658	0.000431959	0.220234
ENSG00000154429	CCSAP	centriole, cilia and spindle associated protein [Source:HGNC Symbol;Acc:HGNC:29578]	protein_coding	126731	0.000534642	0.283214	0.821821	0.0291318	0.00128415	0.979072	0.275884	0.00307687	0.182309	0.000290687	0.285601	0.970627	0.0280178	0.00131091	0.9999	0.284659	0.00326605	0.181807	0.119438	0.214977	0.929912	0.219159	0.0024846	0.978499	0.537716	0.00560982	0.188836	-0.00318713	0.267771	0.01072	0.0311341	8.0450295775253e-05	0.021401	0.261258	0.000149397	0.245364	-0.00759868	0.276703	0.30515	0.0314708	0.000843548	0.928136	0.300359	0.00215878	0.192412	-0.00581645	0.286592	0.986632	0.0303761	0.0013115	0.999981	0.280767	0.00329394	0.181796	0.000594885	0.292604	0.81389	0.0268772	0.00128162	0.951878	0.443928	0.0029277	0.182356	-0.214888	0.285458	0.121829	0.025041	0.000477444	0.999744	0.26967	0.00132094	0.205764	0.0872346	0.290648	0.584389	0.0246358	0.00115733	0.928353	0.269917	0.00285268	0.184829	0.125372	0.29156	0.339298	0.0389286	0.00127715	0.884576	0.392144	0.0031495	0.18445	-0.102141	0.274608	0.354996	0.033319	0.000916189	0.999906	0.31425	0.00238248	0.190443	0.0166377	0.290435	0.888302	0.0288682	0.00130088	0.995537	0.324547	0.00321375	0.181994	0.074049	0.306087	0.548149	0.0218125	0.00112791	0.996984	0.332234	0.00282197	0.185451	0.0363583	0.293594	0.768987	0.0258756	0.00126521	0.991482	0.329401	0.00312253	0.18267	-0.0807381	0.275312	0.68431	0.0365573	0.00122406	0.871664	0.346456	0.00291192	0.183472	-0.119137	0.256565	0.318472	0.0512795	0.00104343	0.626525	0.395249	0.00251734	0.189382	-0.144362	0.266131	0.281155	0.353632	0.136851	0.0259376	0.0281558	0.00682114	0.000623923	0.000192085	0.687721	0.754718	0.273531	0.159638	0.00164425	0.000580299	0.201704	0.228816	-0.0482466	0.274234	0.660549	0.037066	0.00145979	0.99979	0.336033	0.00359055	0.181159	-0.177373	0.271975	0.487516	0.0371385	0.00129379	0.742878	0.326311	0.00303993	0.184132	-0.00836144	0.282854	0.939022	0.0307988	0.00157805	0.99987	0.287426	0.00387045	0.179231	0.0872535	4.4327	-27.388	0.293504	0.300459	0.256803	0.727249	0.596085	0.206371	0.0268717	0.0243366	0.0482797	0.00150377	0.00140714	0.000809923	0.96346	0.999765	0.524156	0.250522	0.314427	0.395837	0.00361036	0.00345287	0.00201715	0.180426	0.182066	0.195491	-0.0066805	0.28294	0.973971	0.0364265	0.0015812	0.999172	0.383322	0.00385093	0.179181	-0.129221	0.278376	0.570586	0.032138	0.0013834	0.850086	0.304908	0.00331601	0.182485	0.266131	0.353632	0.0259376	0.00682114	0.000192085	0.754718	0.159638	0.000580299	0.228816	4.4327	0.300459	0.596085	0.0243366	0.00140714	0.999765	0.314427	0.00345287	0.182066	-27.388	0.256803	0.206371	0.0482797	0.000809923	0.524156	0.395837	0.00201715	0.195491	-0.172407	0.266954	0.43946	0.0416459	0.00123267	0.702961	0.354535	0.00290552	0.185318	-0.00341351	0.263973	0.00678436	0.0327513	5.6173856228763e-05	0.0141485	0.265411	0.000106357	0.252993
ENSG00000103671	TRIP4	thyroid hormone receptor interactor 4 [Source:HGNC Symbol;Acc:HGNC:12310]	protein_coding	9325	-0.000376943	-0.0700947	0.808534	0.403942	1.82787898556129e-06	0.97776	0.785693	8.59454241211034e-06	0.320691	-0.00537385	-0.0626482	0.297254	0.453031	1.14464110456074e-06	0.9999	0.824857	5.74280270592977e-06	0.329308	-0.301106	-0.0352649	0.740038	0.76168	1.31263557095991e-05	0.903593	0.90258	5.56112720207534e-05	0.318302	0.00400586	-0.0490851	1.92417732043476e-07	0.487565	5.66268897634486e-12	1.29435607271147e-06	0.807861	3.83599530605406e-11	0.514525	-0.00966646	-0.0841113	0.0445074	0.303973	2.96113733557055e-07	0.7828	0.729942	1.62772584950808e-06	0.353446	0.127764	-0.0826336	0.573949	0.334121	1.62592636223637e-06	0.999981	0.742859	7.97135479839826e-06	0.322859	3.37154439561916e-05	-0.0717718	0.983758	0.40139	1.87697517271938e-06	0.998502	0.892616	8.46021348431528e-06	0.320198	-0.0561133	-0.0723109	0.540069	0.385977	1.58264079396854e-06	0.999744	0.785252	7.65065621731166e-06	0.323358	-0.00994959	-0.0726568	0.924217	0.385796	1.86962295707296e-06	0.989188	0.78587	8.87303267446622e-06	0.320271	0.0649402	-0.0542071	0.451015	0.554352	2.17785311701138e-06	0.921557	0.893063	1.02308448752628e-05	0.3206	-0.0348668	-0.0760672	0.630576	0.364608	1.68991367944137e-06	0.999906	0.779385	8.17492304451458e-06	0.322145	0.0550091	-0.0578526	0.477849	0.499459	1.49281447848408e-06	0.988904	0.869703	7.22818199658828e-06	0.324436	0.0247174	-0.0654728	0.759859	0.448154	1.79925503860397e-06	0.996984	0.870209	8.55859632674765e-06	0.320984	0.00140139	-0.0718513	0.98622	0.399328	1.8770742652373e-06	0.998819	0.83284	8.90636423318754e-06	0.320198	0.189634	-0.0467673	0.142539	0.578412	7.0396211886108e-07	0.493353	0.901106	3.46912265396107e-06	0.338113	0.132866	-0.0399388	0.0874678	0.635354	5.1998410559688e-07	0.378378	0.914306	2.68323147347438e-06	0.346887	0.0864686	-0.089715	-0.068922	-0.0941454	0.174195	0.25714	0.406294	0.273265	8.50376529811686e-07	1.09951343529871e-06	0.693686	0.812352	0.790384	0.691365	4.33013560432255e-06	5.5150618454255e-06	0.338005	0.333306	0.0593187	-0.0585089	0.409016	0.490413	1.44716181722594e-06	0.99979	0.85593	7.15703560000071e-06	0.328235	0.240855	-0.0541645	0.147995	0.516879	7.59753497603286e-07	0.444826	0.862497	3.77716398354456e-06	0.340053	0.00954904	-0.0692217	0.893884	0.413787	1.95762406728312e-06	0.99987	0.795451	9.46556503460206e-06	0.322602	0.000734962	0.945341	21.069	-0.0706523	-0.0672582	-0.0496743	0.996422	0.863086	0.137021	0.410077	0.435812	0.553787	1.97350444738251e-06	1.94702256745266e-06	7.19708532203634e-07	0.99983	0.999765	0.452591	0.769139	0.848222	0.894087	9.36818013512219e-06	9.32759648593601e-06	3.58750736009315e-06	0.322451	0.322704	0.341034	0.118061	-0.0489014	0.377491	0.574164	1.38446598117514e-06	0.999172	0.903988	6.85838076293572e-06	0.329056	0.128944	-0.0649444	0.386891	0.438361	1.40363001159514e-06	0.761497	0.823971	6.75860356890733e-06	0.328801	-0.089715	-0.0941454	0.25714	0.273265	1.09951343529871e-06	0.812352	0.691365	5.5150618454255e-06	0.333306	0.945341	-0.0672582	0.863086	0.435812	1.94702256745266e-06	0.999765	0.848222	9.32759648593601e-06	0.322704	21.069	-0.0496743	0.137021	0.553787	7.19708532203634e-07	0.452591	0.894087	3.58750736009315e-06	0.341034	0.218982	-0.0488582	0.131781	0.560436	7.00110130431209e-07	0.41644	0.885693	3.48064310006015e-06	0.341534	0.00409218	-0.0455965	1.40222931625496e-07	0.517562	4.22372953876501e-12	9.26070574861318e-07	0.823742	2.81251996764905e-11	0.5182
ENSG00000141026	MED9	mediator complex subunit 9 [Source:HGNC Symbol;Acc:HGNC:25487]	protein_coding	55090	0.00122454	-0.182928	0.53148	0.0852554	3.91119899889378e-06	0.934252	0.438587	1.71621273561015e-05	0.306382	-0.00857305	-0.161143	0.185774	0.125893	2.11278809531832e-06	0.9999	0.535166	1.0094048888557e-05	0.317995	-0.197304	-0.190225	0.86565	0.205607	4.22331953332061e-05	0.953701	0.523478	0.000157587	0.292149	0.00413604	-0.152481	3.39920648030889e-05	0.109672	1.65118103176046e-09	0.000129176	0.454349	7.01684488292651e-09	0.436937	-0.0108306	-0.189698	0.0745931	0.0690039	1.10283160993485e-06	0.844786	0.414941	5.43959506800502e-06	0.329987	0.370535	-0.206719	0.193475	0.0550338	2.17101213408794e-06	0.999981	0.366411	1.03624864560298e-05	0.317488	0.00315581	-0.141857	0.127486	0.182946	1.62900416570272e-06	0.532092	0.762802	7.43105912554499e-06	0.322824	-0.0194993	-0.176344	0.865883	0.0959659	4.60808038320249e-06	0.999744	0.477288	2.03169570783876e-05	0.303247	0.0254655	-0.174961	0.846687	0.0992387	4.58969102570526e-06	0.977801	0.481611	2.00615780421898e-05	0.303324	0.114849	-0.15147	0.289028	0.189944	5.37912130000952e-06	0.873567	0.672793	2.32581042743138e-05	0.303312	-0.0301585	-0.179682	0.741254	0.091298	4.44362532193219e-06	0.999906	0.477873	1.97889701301629e-05	0.303944	0.1217	-0.144677	0.210924	0.178843	2.29868878671899e-06	0.988904	0.641112	1.07186281704337e-05	0.31642	0.0749385	-0.156072	0.461168	0.151807	3.65228716834106e-06	0.996984	0.645181	1.63418251235493e-05	0.307686	0.0474509	-0.166522	0.642145	0.122323	4.23417462473087e-06	0.987465	0.580136	1.86092600849494e-05	0.304867	0.224643	-0.146228	0.168095	0.170408	1.97448599606551e-06	0.51938	0.623557	8.9035881305026e-06	0.319257	0.146527	-0.141481	0.136058	0.187025	2.05711784615925e-06	0.441198	0.635098	9.42117409359219e-06	0.321672	0.0481939	0.00945715	-0.174431	-0.172971	0.550145	0.924864	0.100992	0.114931	4.78730891481536e-06	5.60140645264208e-06	0.860204	0.987673	0.477772	0.505335	2.08727471252407e-05	2.41339537489482e-05	0.305572	0.302524	0.110684	-0.152634	0.220837	0.15374	2.85611641001057e-06	0.99979	0.593102	1.33748273748998e-05	0.315475	0.547833	-0.137758	0.00808246	0.179609	2.29186156132901e-07	0.273061	0.612342	1.25750188937266e-06	0.361357	-0.104684	-0.191984	0.244407	0.072291	3.04861097819026e-06	0.99987	0.416311	1.42282189349992e-05	0.314234	-0.406267	11.5261	39.3381	-0.218874	-0.133098	-0.136124	0.0466791	0.0926947	0.0264528	0.0402809	0.214802	0.192656	9.33009481527154e-07	1.56224150497227e-06	5.98735910043542e-07	0.855786	0.999765	0.300207	0.293746	0.696835	0.656791	4.71284177534692e-06	7.6103949315039e-06	3.03023579284017e-06	0.336314	0.326814	0.344356	0.0584999	-0.164623	0.729405	0.137692	5.32853801423477e-06	0.999172	0.603303	2.34041718227082e-05	0.303495	0.40416	-0.157302	0.0294935	0.129132	6.5247913022867e-07	0.607038	0.541895	3.34453825659958e-06	0.342807	0.00945715	-0.172971	0.924864	0.114931	5.60140645264208e-06	0.987673	0.505335	2.41339537489482e-05	0.302524	11.5261	-0.133098	0.0926947	0.214802	1.56224150497227e-06	0.999765	0.696835	7.6103949315039e-06	0.326814	39.3381	-0.136124	0.0264528	0.192656	5.98735910043542e-07	0.300207	0.656791	3.03023579284017e-06	0.344356	0.428635	-0.132626	0.0181418	0.202692	4.43084894882133e-07	0.25156	0.648328	2.28358293854785e-06	0.349745	0.00459114	-0.146505	4.20951453631423e-06	0.115233	2.50770445807537e-10	1.92617460836934e-05	0.46185	1.19394276784248e-09	0.464135
ENSG00000111799	COL12A1	collagen type XII alpha 1 chain [Source:HGNC Symbol;Acc:HGNC:2188]	protein_coding	1303	0.00582498	-0.0700068	0.103864	0.71466	0.00753515	0.721418	0.924898	0.0145473	0.137091	0.0153881	-0.0655856	0.197637	0.733745	0.0111166	0.9999	0.936343	0.0211614	0.126463	0.805881	-0.248933	0.678002	0.318337	0.0175187	0.875176	0.632776	0.0302459	0.129905	-0.00505879	-0.067521	0.00762666	0.716002	0.00121077	0.0158237	0.913431	0.00185996	0.183736	0.0153848	-0.0193529	0.171099	0.91965	0.0102233	0.896696	0.981114	0.0191807	0.128777	-0.953815	0.0399358	0.0679271	0.837189	0.00572643	0.999981	0.961554	0.0120069	0.144426	0.00370971	0.00206393	0.333074	0.991638	0.0147295	0.732842	0.999902	0.0253132	0.118584	0.350967	-0.0373355	0.0962196	0.844468	0.00717836	0.999744	0.963262	0.0143851	0.138397	-0.103522	-0.0437872	0.669621	0.821255	0.0196873	0.94884	0.959514	0.0337214	0.11028	-0.225887	-0.153499	0.255267	0.46676	0.0114417	0.860258	0.860311	0.0214484	0.127099	0.0631395	-0.0312943	0.707566	0.872083	0.0200001	0.999906	0.971908	0.0351604	0.109824	-0.182836	-0.0858932	0.308617	0.664427	0.0141717	0.988904	0.927846	0.0257607	0.119675	-0.291204	-0.116951	0.118063	0.553345	0.00816532	0.996984	0.907192	0.0159894	0.134919	-0.0966807	-0.0582978	0.60738	0.767462	0.0190805	0.987465	0.960553	0.0333408	0.111186	-0.530459	-0.10938	0.0762598	0.573136	0.0061784	0.41471	0.899358	0.0120725	0.142409	-0.369811	-0.121646	0.0398079	0.530991	0.00409639	0.304989	0.879447	0.00835419	0.154924	-0.177241	0.0293471	-0.0396486	-0.0282814	0.231166	0.873729	0.83717	0.887816	0.0124529	0.021423	0.715612	0.978091	0.962329	0.97342	0.0226364	0.0363295	0.124715	0.109071	-0.0473062	-0.0456876	0.77727	0.817133	0.0209813	0.99979	0.965023	0.0365212	0.109685	-0.386962	-0.0625566	0.31877	0.748724	0.0147727	0.618976	0.946815	0.025486	0.119861	-0.0266728	-0.0401562	0.87258	0.837978	0.0214192	0.99987	0.961406	0.037396	0.109076	-0.000414574	-17.1997	-71.4927	-0.035985	-0.099124	-0.107391	0.999131	0.174387	0.0285629	0.856397	0.616656	0.57543	0.0216297	0.0106026	0.0032511	0.9999	0.999765	0.303731	0.960741	0.918458	0.899978	0.0368542	0.0201698	0.00684154	0.108788	0.12923	0.160936	0.0484981	-0.0269734	0.876287	0.894266	0.0214313	0.999172	0.984006	0.0371553	0.10906	-0.0167116	-0.0366906	0.961591	0.850951	0.0216106	0.988657	0.968768	0.0363779	0.108814	0.0293471	-0.0282814	0.873729	0.887816	0.021423	0.978091	0.97342	0.0363295	0.109071	-17.1997	-0.099124	0.174387	0.616656	0.0106026	0.999765	0.918458	0.0201698	0.12923	-71.4927	-0.107391	0.0285629	0.57543	0.0032511	0.303731	0.899978	0.00684154	0.160936	-0.326268	-0.0685294	0.335809	0.727261	0.0151642	0.620281	0.941598	0.0259783	0.119112	-0.00557813	-0.0745881	0.00350428	0.685356	0.000669989	0.00784233	0.899916	0.0010681	0.19786
ENSG00000117305	HMGCL	3-hydroxy-3-methylglutaryl-CoA lyase [Source:HGNC Symbol;Acc:HGNC:5005]	protein_coding	3155	0.00377811	-0.24546	0.18266	0.108978	0.186251	0.799503	0.486704	0.230937	0.0367427	-0.0043772	-0.217233	0.644	0.159677	0.296851	0.9999	0.580909	0.352447	0.0178664	-2.26981	-0.0824189	0.14402	0.676735	0.19486	0.516949	0.86418	0.238935	0.0403761	-0.00711778	-0.265929	5.14447175889125e-07	0.0448322	1.51077369061449e-05	3.08638637299571e-06	0.309353	3.16292588115568e-05	0.279977	0.0185188	-0.202029	0.0354365	0.177794	0.0775159	0.74887	0.602962	0.11006	0.0679132	0.102528	-0.233386	0.805645	0.138713	0.309935	0.999981	0.538804	0.367573	0.0159979	-0.00298964	-0.257579	0.323055	0.10031	0.237734	0.725861	0.654861	0.283677	0.027131	0.150908	-0.224504	0.367845	0.142499	0.249711	0.999744	0.551291	0.302891	0.0251276	0.189411	-0.21512	0.321539	0.160154	0.237299	0.873944	0.577414	0.284814	0.0272052	-0.0558951	-0.312912	0.720945	0.0631234	0.208874	0.9723	0.470059	0.261105	0.0326907	-0.0524785	-0.230876	0.69288	0.135042	0.301724	0.999906	0.554396	0.35814	0.0171639	-0.0529448	-0.238715	0.709591	0.131341	0.303201	0.988904	0.576256	0.355683	0.0169527	-0.0320414	-0.233607	0.828815	0.141745	0.311135	0.996984	0.630512	0.364476	0.0158294	-0.0581282	-0.236924	0.695669	0.130844	0.301977	0.988465	0.592027	0.354968	0.0171276	-0.191316	-0.250562	0.421598	0.10992	0.262116	0.720179	0.529199	0.306312	0.0231265	-0.239855	-0.279753	0.0930223	0.0732927	0.136408	0.384852	0.45561	0.172676	0.048916	-0.173076	0.247588	-0.227787	-0.159549	0.138081	0.086893	0.135991	0.30667	0.166702	0.13159	0.688179	0.778881	0.535744	0.716953	0.209419	0.171977	0.0414453	0.0502278	-0.136226	-0.252234	0.301176	0.10688	0.236266	0.99979	0.513448	0.288619	0.027721	-0.684135	-0.271222	0.0238762	0.074133	0.062579	0.28149	0.438594	0.0880933	0.0758301	-0.0830615	-0.237294	0.526934	0.128116	0.287309	0.99987	0.523075	0.342819	0.0195088	0.255765	4.53516	-19.6081	-0.196822	-0.207506	-0.243763	0.394345	0.652121	0.453367	0.210557	0.191436	0.119721	0.261519	0.303843	0.274236	0.899414	0.999765	0.724279	0.600812	0.672126	0.553029	0.312627	0.358743	0.31764	0.0235113	0.0170754	0.0215037	-0.290754	-0.277926	0.235598	0.0833527	0.213365	0.999172	0.512395	0.265396	0.0318428	-0.320194	-0.238535	0.240986	0.121726	0.21545	0.677408	0.531505	0.261013	0.031454	0.247588	-0.159549	0.086893	0.30667	0.13159	0.778881	0.716953	0.171977	0.0502278	4.53516	-0.207506	0.652121	0.191436	0.303843	0.999765	0.672126	0.358743	0.0170754	-19.6081	-0.243763	0.453367	0.119721	0.274236	0.724279	0.553029	0.31764	0.0215037	-0.443337	-0.268448	0.0960358	0.0830887	0.138703	0.370403	0.465341	0.174699	0.0483045	-0.00715198	-0.271354	6.39575801092538e-07	0.0413561	1.82177018257588e-05	3.60936274023905e-06	0.297941	3.73435964715998e-05	0.276214
ENSG00000179331	RAB39A	RAB39A, member RAS oncogene family [Source:HGNC Symbol;Acc:HGNC:16521]	protein_coding	54734	0.00435174	0.0691107	0.338616	0.777359	0.00421467	0.880827	0.94654	0.00878133	0.152466	0.00416815	0.0853567	0.783359	0.72854	0.00591314	0.9999	0.934149	0.0122174	0.143575	5.29656	-0.359573	0.0367076	0.263037	0.0165611	0.396152	0.583325	0.0287981	0.131725	0.00628363	0.128882	0.00873876	0.583208	0.000349306	0.0178534	0.85854	0.000583466	0.212942	0.0136708	0.10965	0.336999	0.653008	0.00420418	0.930287	0.911889	0.00885435	0.15253	0.060326	0.0877637	0.927907	0.726218	0.00607503	0.999981	0.929541	0.012641	0.142858	0.0115946	0.219208	0.0149985	0.364551	0.000526105	0.20721	0.876557	0.00132809	0.203513	0.0532738	0.0928813	0.842859	0.704088	0.00599978	0.999744	0.929768	0.012295	0.143189	-0.0561511	0.0898002	0.854678	0.714043	0.00601363	0.978101	0.931111	0.0120818	0.143128	-0.262355	0.101476	0.296734	0.703832	0.00401372	0.873567	0.941732	0.0086101	0.155457	-0.0863734	0.0829892	0.684494	0.735335	0.00570459	0.999906	0.940876	0.0118702	0.144527	-0.194383	0.0422332	0.391874	0.866071	0.00453787	0.988904	0.976282	0.0096077	0.150542	-0.214513	0.0348598	0.36439	0.889738	0.00437636	0.996984	0.985421	0.00929033	0.151487	-0.148096	0.0622492	0.53301	0.802429	0.00521439	0.987465	0.968381	0.0108144	0.146899	-0.0467553	0.086463	0.902482	0.729288	0.00605844	0.965053	0.945502	0.0118637	0.14293	-0.0908924	0.0689491	0.692951	0.783903	0.00640882	0.86649	0.956628	0.0123191	0.143032	-0.122893	-0.0543403	0.0874428	0.0758316	0.512433	0.815807	0.721541	0.764651	0.00574433	0.00667454	0.849623	0.967677	0.934672	0.939364	0.0115654	0.0132738	0.145972	0.141936	-0.105105	0.0683578	0.618673	0.783999	0.00617758	0.99979	0.960369	0.0126869	0.144021	0.338554	0.1133	0.490642	0.647275	0.00563916	0.745444	0.914208	0.0110385	0.146466	-0.218033	0.0555541	0.297802	0.821669	0.00441141	0.99987	0.958867	0.00951424	0.152978	-1.17023	7.61816	20.1228	-0.0350989	0.117999	0.110125	0.0131539	0.635674	0.630615	0.884537	0.640541	0.658565	0.000536802	0.00623546	0.00621855	0.855786	0.999765	0.836352	0.966822	0.925171	0.926775	0.00145067	0.0126967	0.0120312	0.205249	0.143771	0.143844	0.129671	0.11399	0.741742	0.65664	0.0065312	0.999172	0.929208	0.0132937	0.142522	0.541578	0.114318	0.21451	0.640045	0.00366486	0.662376	0.912545	0.00780063	0.15783	-0.0543403	0.0758316	0.815807	0.764651	0.00667454	0.967677	0.939364	0.0132738	0.141936	7.61816	0.117999	0.635674	0.640541	0.00623546	0.999765	0.925171	0.0126967	0.143771	20.1228	0.110125	0.630615	0.658565	0.00621855	0.836352	0.926775	0.0120312	0.143844	0.330277	0.123003	0.441081	0.621118	0.00537715	0.704469	0.909782	0.0105804	0.147736	0.0057096	0.129753	0.0190619	0.584084	0.000629104	0.035354	0.859256	0.00100724	0.199339
ENSG00000165512	ZNF22	zinc finger protein 22 [Source:HGNC Symbol;Acc:HGNC:13012]	protein_coding	7570	-0.00378353	0.236326	0.0535822	0.0258272	5.0992531250557e-23	0.60857	0.261109	2.20114233443794e-21	0.745883	-0.0122028	0.237353	0.0613353	0.0255302	5.69790153654305e-23	0.9999	0.273664	2.46466817815623e-21	0.745173	-1.39562	0.364076	0.197356	0.00995605	4.00784327614466e-21	0.565202	0.131354	1.76294264700774e-19	0.766169	-0.002592	0.200883	0.013055	0.0526982	1.5304721715422e-23	0.0254733	0.332512	5.74783465723951e-22	0.753457	0.0134494	0.232457	0.0278843	0.0268674	2.94767972382831e-23	0.700392	0.280839	1.30488136880791e-21	0.749362	-0.17398	0.23009	0.547964	0.0367721	2.68444793265168e-22	0.999981	0.307015	1.10818697791172e-20	0.735037	-0.00213583	0.1925	0.31004	0.0777332	1.9291887010652e-22	0.716546	0.61428	7.93254942971593e-21	0.737232	0.00460045	0.215814	0.968597	0.0449732	3.20530113881126e-22	0.999744	0.347766	1.30763716655112e-20	0.733852	0.113506	0.2217	0.393456	0.0391125	2.23952082339607e-22	0.887943	0.330802	9.11848732907606e-21	0.736243	0.0396909	0.208749	0.717917	0.0771469	5.72029503939628e-22	0.9723	0.508193	2.28000878524289e-20	0.734229	0.0440156	0.220758	0.633828	0.0410577	2.86802884716448e-22	0.999906	0.345645	1.17696663104742e-20	0.734596	0.0124066	0.219022	0.900198	0.0478623	3.18295928413022e-22	0.996518	0.396144	1.28342346638786e-20	0.733899	0.0815395	0.237793	0.428071	0.0322156	2.35301318555935e-22	0.996984	0.380548	9.65617205892463e-21	0.735915	0.0429552	0.224638	0.677698	0.0406208	2.94572154179738e-22	0.987465	0.390914	1.20050943294039e-20	0.734417	0.0653245	0.22454	0.693653	0.0410624	2.97136759213177e-22	0.876055	0.362118	1.18888988695949e-20	0.734359	-0.0373168	0.206718	0.709509	0.0616274	6.16910459106534e-22	0.874743	0.426868	2.43095435836564e-20	0.733716	-0.0217005	0.105444	0.214912	0.242886	0.790615	0.297366	0.0472112	0.0288634	6.38038994117123e-22	3.86615604980118e-22	0.943939	0.830819	0.347217	0.282603	2.54311097923388e-20	1.58344966086936e-20	0.733487	0.73687	-0.0146392	0.21235	0.873513	0.0534011	6.5240865909869e-22	0.99979	0.395115	2.60406566649454e-20	0.733336	0.00938241	0.216011	0.965038	0.0482055	6.59989786671478e-22	0.986724	0.366537	2.60070975406946e-20	0.733257	0.000400863	0.215429	0.996502	0.0487253	6.60609268705593e-22	0.99987	0.353208	2.63307211584072e-20	0.733251	0.0500397	-0.230398	-4.5303	0.220716	0.21452	0.210838	0.811061	0.973752	0.803635	0.0460821	0.0540189	0.0547529	6.42253780325394e-22	6.60262866427494e-22	6.40774037679185e-22	0.977124	0.999765	0.922479	0.315987	0.428649	0.414854	2.55501570811666e-20	2.63674264853943e-20	2.5060046293145e-20	0.733443	0.733255	0.733458	-0.0408043	0.207821	0.811673	0.0652935	6.4237321395017e-22	0.999172	0.474667	2.56038641560292e-20	0.733441	0.0105256	0.215838	0.956003	0.047036	6.59624485932619e-22	0.987105	0.363263	2.6091534323791e-20	0.733261	0.105444	0.242886	0.297366	0.0288634	3.86615604980118e-22	0.830819	0.282603	1.58344966086936e-20	0.73687	-0.230398	0.21452	0.973752	0.0540189	6.60262866427494e-22	0.999765	0.428649	2.63674264853943e-20	0.733255	-4.5303	0.210838	0.803635	0.0547529	6.40774037679185e-22	0.922479	0.414854	2.5060046293145e-20	0.733458	0.0218759	0.217551	0.906825	0.0478653	6.56166709203897e-22	0.963585	0.374034	2.5954761505126e-20	0.733297	-0.0028489	0.197321	0.00682105	0.0553261	8.63507999952173e-24	0.0142203	0.339097	3.2965408159642e-22	0.756978
ENSG00000120594	PLXDC2	plexin domain containing 2 [Source:HGNC Symbol;Acc:HGNC:21013]	protein_coding	84898	0.00158489	0.40531	0.644443	0.0307666	3.25783220376463e-05	0.953032	0.283871	0.000116245	0.264355	0.00903902	0.397943	0.427986	0.0335505	2.70996782095107e-05	0.9999	0.308463	0.00010172	0.268141	-2.16135	0.525778	0.270741	0.0386624	2.20675591140716e-05	0.630216	0.242551	8.83126822326167e-05	0.306837	-0.00744083	0.371085	2.00588799316015e-05	0.026619	8.77115523088066e-09	8.05374480619259e-05	0.24291	3.24883946326662e-08	0.411522	0.00968687	0.425905	0.366758	0.0225964	2.49479059220804e-05	0.935044	0.25949	9.1772653927653e-05	0.269833	0.313654	0.388146	0.531936	0.0419025	3.01113718555551e-05	0.999981	0.325065	0.000112538	0.265978	-0.00231959	0.388603	0.52549	0.0413449	2.99461368467636e-05	0.844558	0.504233	0.000101974	0.266091	-0.0709271	0.413692	0.726072	0.0268877	3.39062942028815e-05	0.999744	0.277258	0.000123137	0.26353	-0.0378159	0.411943	0.869973	0.0279295	3.53772679611497e-05	0.98071	0.285835	0.000126754	0.262652	-0.0852215	0.386768	0.654661	0.0592513	5.04449008146469e-05	0.963194	0.457264	0.000175767	0.257928	0.053738	0.419962	0.737285	0.0254067	3.40600709994784e-05	0.999906	0.282353	0.000124456	0.263437	-0.109682	0.385422	0.52183	0.0441035	2.98511072765009e-05	0.988904	0.385069	0.000109115	0.266156	0.00767872	0.41598	0.965718	0.0313098	3.57699484469641e-05	0.997591	0.375384	0.000128073	0.262424	0.0476978	0.423722	0.790082	0.0263001	3.46940083830267e-05	0.994321	0.331528	0.000125238	0.263056	-0.371541	0.364198	0.193984	0.0532524	1.69193426482008e-05	0.546492	0.402021	6.27829219080552e-05	0.277704	-0.0322731	0.405758	0.852579	0.0349484	4.15626733196261e-05	0.941995	0.33165	0.000141809	0.262013	0.157543	-0.24517	0.416533	0.349251	0.26428	0.160934	0.0258554	0.0670374	2.42935024507511e-05	1.76367542643422e-05	0.732793	0.794395	0.263829	0.407025	9.06312734427699e-05	6.84225823650762e-05	0.273175	0.27972	0.159471	0.446095	0.315506	0.0191375	2.70112644080328e-05	0.99979	0.254914	0.000101792	0.270989	-0.142841	0.403413	0.700074	0.0334544	3.95227884444754e-05	0.868404	0.310877	0.000135026	0.263069	-0.0110933	0.411484	0.944192	0.0302554	4.21103917217774e-05	0.99987	0.285485	0.000152162	0.261738	0.19049	-14.4841	-33.2007	0.433603	0.36003	0.380056	0.59927	0.23057	0.29147	0.0240622	0.0596095	0.0445486	3.73525099439754e-05	2.23139019389863e-05	2.57768129053394e-05	0.9472	0.999765	0.601322	0.237471	0.442941	0.383823	0.000132847	8.51702520166114e-05	9.21815691489328e-05	0.264252	0.27492	0.271954	0.0718882	0.426529	0.808616	0.0297294	4.11217911259446e-05	0.999172	0.353695	0.00014782	0.262237	-0.26818	0.401203	0.416361	0.0327859	3.15051919353618e-05	0.776126	0.30741	0.000113349	0.267801	-0.24517	0.349251	0.160934	0.0670374	1.76367542643422e-05	0.794395	0.407025	6.84225823650762e-05	0.27972	-14.4841	0.36003	0.23057	0.0596095	2.23139019389863e-05	0.999765	0.442941	8.51702520166114e-05	0.27492	-33.2007	0.380056	0.29147	0.0445486	2.57768129053394e-05	0.601322	0.383823	9.21815691489328e-05	0.271954	-0.305997	0.382673	0.343492	0.0435597	2.83644437628174e-05	0.626299	0.36085	0.000100014	0.269979	-0.00741118	0.365837	2.80457203751093e-05	0.0294672	1.1821586063854e-08	0.00010623	0.253031	4.16316722485691e-08	0.406842
ENSG00000132646	PCNA	proliferating cell nuclear antigen [Source:HGNC Symbol;Acc:HGNC:8729]	protein_coding	5111	-0.00609914	0.0535072	0.104421	0.789861	0.746253	0.722334	0.949581	0.769276	-0.0320346	-0.00402604	0.0275306	0.749077	0.892708	0.976292	0.9999	0.978335	0.979116	-0.0650417	-3.19466	0.334492	0.110198	0.190506	0.426875	0.487491	0.506202	0.468759	0.00156774	-0.0122447	-0.0500509	3.72522342317994e-12	0.739878	7.30342481248007e-09	1.25950879527074e-10	0.922103	2.74882519262772e-08	0.414373	0.0215451	0.0471027	0.0663347	0.813228	0.654083	0.829552	0.957918	0.687757	-0.0226578	0.154648	0.00771748	0.779941	0.970395	0.977313	0.999981	0.994437	0.980188	-0.0653625	-0.00302706	-0.0126037	0.451895	0.951449	0.951711	0.807396	0.996483	0.956862	-0.058926	0.0250064	0.020496	0.910781	0.919582	0.979941	0.999744	0.984038	0.981545	-0.0662298	0.486552	0.045708	0.0531965	0.818166	0.607899	0.782196	0.958904	0.642159	-0.0180157	-0.27238	-0.103788	0.190517	0.637898	0.872517	0.833689	0.924851	0.886492	-0.0469721	0.0059022	0.0210845	0.973338	0.917679	0.980381	0.999906	0.983392	0.982459	-0.0663813	-0.15475	-0.0197722	0.41178	0.924267	0.944631	0.988904	0.987842	0.949882	-0.0575095	-0.18136	-0.028497	0.355688	0.891416	0.931741	0.996984	0.985815	0.939554	-0.0551554	-0.249574	-0.0309279	0.204064	0.880077	0.86341	0.987465	0.980363	0.877797	-0.045241	-0.55607	-0.0539804	0.0763872	0.790745	0.683333	0.41471	0.958828	0.708816	-0.0256006	-0.328587	-0.0540773	0.0829622	0.792087	0.713562	0.373768	0.957866	0.734642	-0.0290067	-0.238824	0.218077	0.0170777	0.0789894	0.123123	0.258621	0.932377	0.705264	0.790398	0.905835	0.681895	0.812644	0.985177	0.922085	0.808229	0.91259	-0.0371767	-0.0516402	-0.181078	-0.0152353	0.300709	0.941058	0.923088	0.99979	0.988978	0.930557	-0.0543564	-0.772999	-0.0310943	0.0556817	0.877366	0.630787	0.325399	0.977019	0.657523	-0.0205556	-0.152632	-0.00204916	0.380757	0.992029	0.945471	0.99987	0.998681	0.952014	-0.0583796	-0.195749	0.0205894	-69.8281	0.00114588	0.0221496	-0.0477131	0.624029	0.998771	0.0420146	0.995612	0.916035	0.813198	0.974962	0.984264	0.571621	0.950094	0.999916	0.322329	0.99927	0.985572	0.965007	0.976887	0.985875	0.604173	-0.0654322	-0.0686567	-0.0145013	-0.466875	-0.064251	0.150687	0.760007	0.826273	0.999172	0.95569	0.845287	-0.0412532	-0.312231	0.00806225	0.390193	0.96847	0.947472	0.763226	0.99435	0.951497	-0.058778	0.218077	0.0789894	0.258621	0.705264	0.905835	0.812644	0.922085	0.91259	-0.0516402	0.0205894	0.0221496	0.998771	0.916035	0.984264	0.999916	0.985572	0.985875	-0.0686567	-69.8281	-0.0477131	0.0420146	0.813198	0.571621	0.322329	0.965007	0.604173	-0.0145013	-0.604011	-0.0382567	0.0875712	0.850953	0.724489	0.357248	0.971524	0.744124	-0.0301389	-0.0123352	-0.0595903	5.06249334061299e-12	0.693897	9.67826103644646e-09	1.34349791383666e-10	0.904231	3.46823801454194e-08	0.409984
ENSG00000127220	ABHD8	abhydrolase domain containing 8 [Source:HGNC Symbol;Acc:HGNC:23759]	protein_coding	79575	0.00490332	-0.253954	0.0060971	0.00827527	5.41297958205518e-07	0.281499	0.152909	2.80364583480807e-06	0.342812	0.00262682	-0.231993	0.665734	0.0206365	1.49969531144635e-05	0.9999	0.249195	5.95925528073964e-05	0.280125	-0.368622	-0.202224	0.723957	0.133499	0.00212801	0.896426	0.429659	0.00491894	0.193189	6.77410491884747e-05	-0.226964	0.945009	0.0230288	1.62651671889668e-05	0.959414	0.228479	3.38751820353998e-05	0.278496	-0.00381491	-0.232078	0.504913	0.0199908	1.33644163548134e-05	0.957392	0.246696	5.23554973975237e-05	0.282428	0.0286139	-0.229704	0.914818	0.0244906	1.62167365840641e-05	0.999981	0.255956	6.41943343546494e-05	0.278556	0.00116442	-0.214651	0.549521	0.0345449	1.38907076617361e-05	0.854813	0.480292	5.14710709902194e-05	0.281657	0.130883	-0.226954	0.222719	0.0216254	8.37862434215606e-06	0.999744	0.249274	3.47539190715508e-05	0.291657	0.0651316	-0.223969	0.596182	0.0246651	1.43793605962975e-05	0.930876	0.269953	5.65338202128811e-05	0.280966	-0.0523288	-0.229296	0.605812	0.0360709	1.89406844661184e-05	0.955758	0.381807	7.26548453174887e-05	0.278269	0.156934	-0.209676	0.0630363	0.0321535	3.4495998388946e-06	0.999906	0.309286	1.57326554686631e-05	0.308771	0.202015	-0.174886	0.0246013	0.0766053	1.67220360319899e-06	0.988904	0.476017	8.00733444606632e-06	0.32234	0.156286	-0.1852	0.0975458	0.0660006	4.75518950906109e-06	0.996984	0.485447	2.06634237521982e-05	0.302644	0.170227	-0.192331	0.0715669	0.0525254	3.79142675392578e-06	0.987465	0.428231	1.68549201104224e-05	0.306975	0.193009	-0.20153	0.205201	0.0448737	7.94546651635494e-06	0.557518	0.375801	3.16813676388043e-05	0.292697	0.104894	-0.204764	0.253655	0.0431946	9.1617256168076e-06	0.567155	0.365122	3.65520351262318e-05	0.292862	0.0698483	0.0176208	-0.227612	-0.224474	0.352063	0.85046	0.0223168	0.029295	1.11451584871782e-05	1.61573259207055e-05	0.773579	0.97384	0.247875	0.285085	4.49827676982018e-05	6.3225375795787e-05	0.288964	0.281497	0.121127	-0.204116	0.14987	0.0413351	6.4797869055804e-06	0.99979	0.349454	2.78723271361393e-05	0.299682	0.126678	-0.22036	0.519803	0.0286304	1.36422868710405e-05	0.764313	0.292107	5.20905525121798e-05	0.284912	0.137178	-0.207393	0.100304	0.0363488	4.88422652746797e-06	0.99987	0.310472	2.18352421853241e-05	0.305184	0.160073	0.775761	-7.68601	-0.211959	-0.226223	-0.236755	0.405243	0.904215	0.646652	0.0369379	0.0278604	0.0196978	1.20445132192506e-05	1.63099428204215e-05	1.49454311986876e-05	0.902616	0.999765	0.846498	0.284678	0.330858	0.27304	4.83313677993688e-05	6.41604595049516e-05	5.64345991869138e-05	0.287412	0.281307	0.283074	0.133377	-0.204412	0.3966	0.0483428	1.19056775413597e-05	0.999172	0.425118	4.8352435472483e-05	0.287644	0.13773	-0.222892	0.432072	0.0258134	1.24582942141246e-05	0.783097	0.278342	4.92602184376809e-05	0.286735	0.0176208	-0.224474	0.85046	0.029295	1.61573259207055e-05	0.97384	0.285085	6.3225375795787e-05	0.281497	0.775761	-0.226223	0.904215	0.0278604	1.63099428204215e-05	0.999765	0.330858	6.41604595049516e-05	0.281307	-7.68601	-0.236755	0.646652	0.0196978	1.49454311986876e-05	0.846498	0.27304	5.64345991869138e-05	0.283074	0.164774	-0.212615	0.336891	0.0349619	1.08679477314191e-05	0.621175	0.327564	4.21941631834122e-05	0.289466	0.000422624	-0.224612	0.670512	0.0243577	1.50346892226039e-05	0.736766	0.232549	3.12499244720776e-05	0.280074
ENSG00000177427	MIEF2	mitochondrial elongation factor 2 [Source:HGNC Symbol;Acc:HGNC:17920]	protein_coding	125170	2.26301993048274e-05	0.118206	0.994708	0.520771	0.000419143	0.9991	0.847255	0.00114056	0.208768	-0.000885781	0.119894	0.937759	0.515202	0.00041806	0.9999	0.855626	0.0011856	0.208827	0.507404	0.11121	0.802749	0.66934	0.000935736	0.929185	0.86152	0.00240061	0.215626	0.00935174	0.17215	1.96901219647869e-08	0.255027	2.33962903931063e-10	1.75604528889151e-07	0.638919	1.16650663292348e-09	0.465108	-0.0153938	0.0992644	0.146929	0.583762	0.000169418	0.887196	0.884614	0.000513165	0.229178	-0.254904	0.139266	0.609036	0.457527	0.000374777	0.999981	0.819803	0.00108329	0.211334	-0.00104536	0.106925	0.773411	0.567965	0.000404557	0.938778	0.9377	0.0010536	0.209582	-0.0651542	0.11813	0.745824	0.518648	0.000400738	0.999744	0.856508	0.00113168	0.2098	-0.341781	0.100565	0.133489	0.578318	0.000158909	0.83146	0.882824	0.00048801	0.23059	-0.00961542	0.166003	0.959363	0.409744	0.000513219	0.996248	0.838275	0.00140168	0.206303	0.177952	0.138375	0.261493	0.448756	0.00024394	0.999906	0.826267	0.000731539	0.221063	0.135738	0.153583	0.424293	0.413518	0.000318863	0.988904	0.831853	0.000918236	0.215017	0.0526035	0.132518	0.766739	0.483777	0.000403676	0.996984	0.883555	0.00113284	0.209632	0.059225	0.130514	0.739156	0.484491	0.000399746	0.989546	0.872868	0.0011253	0.209857	0.197829	0.144798	0.487679	0.437867	0.000341049	0.765188	0.841993	0.000936007	0.213487	0.488675	0.231823	0.00362101	0.196738	1.27273013647389e-05	0.246152	0.643201	4.91835498132909e-05	0.286307	0.294511	-0.40045	0.124732	0.0140586	0.0337248	0.0197348	0.486569	0.938869	7.34992634991881e-05	4.88948740231382e-05	0.651655	0.741788	0.83775	0.985398	0.000243973	0.000169891	0.249897	0.258588	0.12361	0.14404	0.433857	0.440207	0.000398056	0.99979	0.829751	0.00113172	0.212222	0.741893	0.1696	0.0412925	0.350216	8.54856128834327e-05	0.305428	0.773323	0.000270388	0.246639	0.171598	0.145692	0.273661	0.430378	0.000309626	0.99987	0.805857	0.000911057	0.218006	-0.281289	6.35439	64.4799	0.0884978	0.141914	0.183013	0.434047	0.597634	0.0371271	0.636966	0.453619	0.315458	0.000398142	0.000459112	7.89816774426245e-05	0.909856	0.999765	0.315649	0.888132	0.856753	0.77049	0.00111146	0.0012767	0.000252892	0.212217	0.208907	0.248348	0.178139	0.151509	0.545131	0.429935	0.000442269	0.999172	0.846005	0.00124349	0.209778	0.134712	0.124617	0.681408	0.500053	0.00048118	0.900038	0.855108	0.00129988	0.207811	-0.40045	0.0140586	0.0197348	0.938869	4.88948740231382e-05	0.741788	0.985398	0.000169891	0.258588	6.35439	0.141914	0.597634	0.453619	0.000459112	0.999765	0.856753	0.0012767	0.208907	64.4799	0.183013	0.0371271	0.315458	7.89816774426245e-05	0.315649	0.77049	0.000252892	0.248348	0.405698	0.159094	0.204893	0.390968	0.000259671	0.498014	0.806715	0.000730489	0.222017	0.00933485	0.178878	3.36623418578123e-08	0.240315	3.83133210731069e-10	2.64400959191086e-07	0.622758	1.76633493961237e-09	0.45815
ENSG00000184076	UQCR10	ubiquinol-cytochrome c reductase, complex III subunit X [Source:HGNC Symbol;Acc:HGNC:30863]	protein_coding	29796	-0.00432249	-0.189914	0.131302	0.217457	2.90031188575027e-23	0.750941	0.631478	1.275769325474e-21	0.749464	-0.0124086	-0.191447	0.193423	0.21585	3.87352256253901e-23	0.9999	0.64764	1.70026393325288e-21	0.747634	-3.33438	0.178661	0.0271209	0.348515	2.4198473928037e-22	0.383102	0.658283	1.24314431739935e-20	0.784502	-0.00243155	-0.227357	0.113494	0.138723	2.59151452472402e-23	0.167924	0.499789	9.49279070447325e-22	0.750172	0.00152599	-0.211473	0.865826	0.175002	8.80540360842907e-23	0.990803	0.598865	3.70860784366347e-21	0.742367	0.00637616	-0.213887	0.987938	0.179584	8.92939245495015e-23	0.999981	0.592331	3.83853180615068e-21	0.742277	-0.00238857	-0.239421	0.435792	0.131544	6.61649571146691e-23	0.798707	0.7004	2.82095921665534e-21	0.744213	0.0540013	-0.213199	0.75068	0.170258	8.49614013295959e-23	0.999744	0.589908	3.62978832867263e-21	0.742599	0.217081	-0.202081	0.261144	0.191142	4.78701028917247e-23	0.857253	0.616002	2.06635966963739e-21	0.746287	-0.0264579	-0.195483	0.868566	0.252794	1.98421085952901e-22	0.987075	0.73254	8.30653745339248e-21	0.741305	0.059699	-0.206639	0.657006	0.185448	8.10192347039208e-23	0.999906	0.620317	3.46136796149851e-21	0.742906	-0.0390338	-0.223501	0.786187	0.162454	8.61175968794712e-23	0.991853	0.627671	3.6716449194145e-21	0.742511	-0.0241421	-0.219875	0.872106	0.171406	8.81685613495117e-23	0.996984	0.669323	3.77455779308218e-21	0.742359	0.0321126	-0.206757	0.830951	0.19211	8.73168945902743e-23	0.994321	0.677411	3.73042157873767e-21	0.742422	-0.0254288	-0.216766	0.916098	0.172503	8.88159632755467e-23	0.969373	0.624843	3.71811857527369e-21	0.742311	0.0635447	-0.197015	0.662531	0.217448	1.51218365738099e-22	0.850639	0.666207	6.42091697458549e-21	0.74309	0.046923	-0.0725087	-0.21076	-0.230665	0.692818	0.622979	0.177533	0.152039	1.53809496335171e-22	1.474407909349e-22	0.916213	0.921111	0.593279	0.564657	6.57117121303815e-21	6.29908233304216e-21	0.742979	0.743255	0.0609764	-0.199178	0.6481	0.209011	1.49892216354386e-22	0.99979	0.6587	6.39069150301098e-21	0.743148	-0.0310229	-0.213875	0.920583	0.175607	1.65314609917622e-22	0.969855	0.608216	6.92059511860371e-21	0.742506	-0.00780125	-0.212974	0.9532	0.177284	1.6584558779722e-22	0.99987	0.589605	7.07086741743639e-21	0.742485	0.123017	-2.61295	9.54597	-0.198589	-0.22134	-0.202201	0.685917	0.797381	0.718487	0.213177	0.168847	0.201953	1.53241796989083e-22	1.60808769003586e-22	1.55804581803691e-22	0.958763	0.999765	0.881441	0.604334	0.643861	0.668113	6.54691751161161e-21	6.814230647431e-21	6.5224751086672e-21	0.743003	0.742687	0.742894	0.0817566	-0.196625	0.742572	0.227284	1.57511432211196e-22	0.999172	0.711321	6.74317460614434e-21	0.742823	0.0555492	-0.209249	0.841238	0.182264	1.62869405220847e-22	0.951821	0.615907	6.87355140978691e-21	0.742604	-0.0725087	-0.230665	0.622979	0.152039	1.474407909349e-22	0.921111	0.564657	6.29908233304216e-21	0.743255	-2.61295	-0.22134	0.797381	0.168847	1.60808769003586e-22	0.999765	0.643861	6.814230647431e-21	0.742687	9.54597	-0.202201	0.718487	0.201953	1.55804581803691e-22	0.881441	0.668113	6.5224751086672e-21	0.742894	-0.0212204	-0.213861	0.93775	0.178049	1.65628344704126e-22	0.975921	0.62068	6.90593855694199e-21	0.742493	-0.0018802	-0.225559	0.228071	0.144607	4.35782722939905e-23	0.302149	0.507554	1.53157015768373e-21	0.746885
ENSG00000205403	CFI	complement factor I [Source:HGNC Symbol;Acc:HGNC:5394]	protein_coding	3426	-0.0107093	0.00978371	0.00690143	0.962624	4.69254833220355e-28	0.296676	0.992844	3.40168978978728e-26	0.809999	0.00756056	-0.0616673	0.574515	0.77755	1.50205230825396e-26	0.9999	0.950925	9.41316274865421e-25	0.792782	-3.58113	0.314146	0.131191	0.299368	2.06696738087424e-23	0.504215	0.615723	1.225222886794e-21	0.79936	0.00182478	-0.0378116	0.400675	0.861534	1.23718101547787e-26	0.484663	0.964432	6.43519705200816e-25	0.793786	-0.00544486	-0.0550569	0.667802	0.800358	1.60288886560562e-26	0.971793	0.953796	9.86677684550017e-25	0.792444	-0.243814	-0.0282878	0.680669	0.89884	1.61470670041833e-26	0.999981	0.978642	1.00887650477188e-24	0.792406	-0.00560299	-0.109439	0.191837	0.619228	7.54397957314504e-27	0.609939	0.949842	4.75636481814714e-25	0.796325	-0.666881	-0.0503489	0.0042034	0.80747	3.00794740061453e-28	0.999744	0.956144	2.25932684538577e-26	0.8121	0.270005	-0.0342802	0.32041	0.874191	1.07622530783869e-26	0.873944	0.970951	6.68416231489304e-25	0.794505	0.252254	0.0501037	0.259391	0.83274	2.18553674120378e-26	0.860884	0.971036	1.36553385698156e-24	0.794793	0.176114	-0.0284753	0.350287	0.895707	1.13932352407802e-26	0.999906	0.977817	7.13998953071303e-25	0.794211	0.309769	0.0321401	0.122897	0.884031	5.39282382349135e-27	0.988904	0.979757	3.43128723154621e-25	0.798029	0.269993	0.0245094	0.197916	0.912237	7.71723420053716e-27	0.996984	0.989723	4.91023776074544e-25	0.796209	0.116496	-0.0243457	0.581299	0.912382	1.51030456117331e-26	0.987465	0.986655	9.38011841784233e-25	0.792753	0.358322	-0.000371489	0.28918	0.998656	1.00593170209938e-26	0.6255	0.999665	6.26629191433521e-25	0.794852	0.601121	0.0966399	0.00240489	0.645835	2.62242924484596e-28	0.246124	0.917908	2.01336763351532e-26	0.816545	0.3508	-0.202397	-0.0353332	-0.0954952	0.0323228	0.325541	0.867311	0.668428	2.61499194980721e-27	1.57242865614925e-26	0.651655	0.836756	0.968978	0.908094	1.77223200350778e-25	9.88397299693091e-25	0.805544	0.796499	0.282935	0.0156238	0.127563	0.942813	8.02619027101964e-27	0.99979	0.989004	5.1068169657136e-25	0.799939	1.05759	0.0300711	0.0132739	0.886868	1.2106612334725e-27	0.274609	0.978117	8.50980325122593e-26	0.809301	0.168193	-0.0160896	0.364545	0.94129	1.689187242359e-26	0.99987	0.987838	1.05541230524088e-24	0.796129	0.00267023	14.1241	56.2811	-0.0423865	0.00921303	0.0135761	0.994996	0.319819	0.12609	0.848817	0.966961	0.950235	2.53975825695432e-26	1.55448697918773e-26	7.95448963465319e-27	0.99983	0.999765	0.44017	0.959563	0.995114	0.991399	1.57737941176691e-24	9.77119519304531e-25	5.13978606641597e-25	0.79401	0.796558	0.799984	0.569901	0.0627024	0.0989487	0.778721	6.57951399237204e-27	0.999172	0.959394	4.31840277997768e-25	0.800944	0.971349	0.000918298	0.0106217	0.996503	9.94859957098677e-28	0.607038	0.999014	7.07061152191036e-26	0.810247	-0.202397	-0.0954952	0.325541	0.668428	1.57242865614925e-26	0.836756	0.908094	9.88397299693091e-25	0.796499	14.1241	0.00921303	0.319819	0.966961	1.55448697918773e-26	0.999765	0.995114	9.77119519304531e-25	0.796558	56.2811	0.0135761	0.12609	0.950235	7.95448963465319e-27	0.44017	0.991399	5.13978606641597e-25	0.799984	0.840613	0.0412913	0.0246714	0.847018	2.0753802652099e-27	0.264228	0.970283	1.41112293457377e-25	0.806679	0.00314392	-0.0279212	0.150779	0.896701	6.30719334472729e-27	0.212225	0.974599	3.38721350945515e-25	0.797236
ENSG00000092621	PHGDH	phosphoglycerate dehydrogenase [Source:HGNC Symbol;Acc:HGNC:8923]	protein_coding	26227	-0.00569606	1.08044	0.390405	0.00318794	0.0424406	0.903546	0.103104	0.0646049	0.0872648	-0.0103575	1.06783	0.639092	0.00367167	0.0512027	0.9999	0.121066	0.078581	0.0813756	-4.71102	1.64574	0.188741	0.000556083	0.0126186	0.558359	0.0341294	0.0228716	0.140406	0.0044106	1.07492	0.214159	0.00309338	0.0315424	0.287934	0.0945092	0.0385203	0.0963509	-0.00778641	1.0399	0.70819	0.00450439	0.0526943	0.97712	0.132745	0.078903	0.0804641	-0.533181	1.09333	0.582889	0.00349428	0.0497177	0.999981	0.105825	0.0771269	0.0823069	-0.0281122	0.742853	2.76469725915655e-05	0.0252798	4.11965456890524e-05	0.00882252	0.434632	0.000135924	0.25949	-0.0781815	1.0493	0.841789	0.00410054	0.054624	0.999744	0.123324	0.082829	0.0793183	-0.562767	1.02029	0.205663	0.00487759	0.0308618	0.842217	0.135673	0.0495632	0.0970086	0.12211	1.15319	0.739989	0.00412373	0.0558496	0.972339	0.179681	0.0837905	0.0795356	9.24369294164754e-05	1.04955	0.999762	0.0042726	0.0554089	0.999934	0.135371	0.0843333	0.0788625	0.0702366	1.06778	0.832251	0.00450097	0.0545258	0.991896	0.158285	0.0819936	0.0793757	-0.0335763	1.04048	0.922597	0.00580625	0.055222	0.997591	0.20782	0.0829266	0.0789705	-0.16396	1.01581	0.635992	0.00625018	0.0511273	0.987465	0.190977	0.077669	0.0814223	0.279079	1.08688	0.615556	0.00359149	0.0506117	0.836966	0.132811	0.0743009	0.0817434	0.144838	1.09073	0.665078	0.0036497	0.0520336	0.851859	0.132987	0.0752336	0.0818165	0.156334	-0.165214	1.06043	1.01404	0.566574	0.625893	0.00379314	0.00702947	0.0494546	0.0511006	0.869191	0.921529	0.11538	0.161611	0.0738924	0.0763958	0.0834439	0.0823968	0.113384	1.08052	0.71193	0.00371905	0.0529975	0.99979	0.130048	0.08074	0.0812266	-0.0844355	1.05135	0.905992	0.00449931	0.0553761	0.964905	0.135147	0.0792997	0.0798109	0.349461	1.11239	0.250599	0.00251639	0.0344137	0.99987	0.0946607	0.0560918	0.0948037	1.00958	-18.4776	-49.8383	1.1651	0.989283	1.00735	0.146153	0.428636	0.411945	0.00172313	0.00822148	0.0064208	0.0256035	0.0443891	0.0436412	0.855786	0.999765	0.694396	0.0677721	0.212737	0.181911	0.0425824	0.0692791	0.0649917	0.103776	0.0868738	0.0874096	-0.15154	1.02914	0.79107	0.00694846	0.0542714	0.999172	0.202762	0.0823671	0.0804616	-0.409141	1.0388	0.520328	0.00462702	0.0479615	0.826332	0.134326	0.0718111	0.084421	-0.165214	1.01404	0.625893	0.00702947	0.0511006	0.921529	0.161611	0.0763958	0.0823968	-18.4776	0.989283	0.428636	0.00822148	0.0443891	0.999765	0.212737	0.0692791	0.0868738	-49.8383	1.00735	0.411945	0.0064208	0.0436412	0.694396	0.181911	0.0649917	0.0874096	-0.0308765	1.05408	0.960557	0.00461878	0.0556046	0.983532	0.140077	0.0792186	0.0796778	0.00383111	1.07439	0.286952	0.00319419	0.0367019	0.36556	0.0950761	0.044296	0.0917457
ENSG00000095794	CREM	cAMP responsive element modulator [Source:HGNC Symbol;Acc:HGNC:2352]	protein_coding	1390	-0.00257028	-0.175772	0.282899	0.173861	0.0059581	0.856421	0.582787	0.0118831	0.143374	-0.00344615	-0.183629	0.665936	0.158439	0.00875465	0.9999	0.579856	0.0171677	0.133025	3.75975	-0.385017	0.00477848	0.022738	0.000307067	0.320516	0.189995	0.000905062	0.244494	0.0052781	-0.159339	1.45622193964525e-05	0.167589	2.91936603349653e-06	6.02109572262699e-05	0.542402	6.91882101525559e-06	0.311929	-0.00758636	-0.199111	0.311595	0.123427	0.00627447	0.928136	0.526004	0.0125151	0.141998	0.0602371	-0.194663	0.8638	0.142782	0.00931442	0.999981	0.543788	0.0182843	0.131333	0.000640265	-0.182731	0.802241	0.167848	0.00919287	0.948317	0.743347	0.0167001	0.131692	-0.155031	-0.190189	0.271659	0.139432	0.0058276	0.999744	0.548473	0.0119788	0.143962	0.125957	-0.183169	0.434555	0.156809	0.00739909	0.898387	0.572964	0.0144805	0.137582	0.0189129	-0.11943	0.885901	0.395835	0.012932	0.988565	0.832482	0.0238807	0.123648	0.0825695	-0.180415	0.460294	0.164337	0.00759412	0.999906	0.592669	0.015238	0.136881	0.0625368	-0.173473	0.6015	0.192009	0.00846067	0.988904	0.656391	0.0164933	0.133955	0.118813	-0.157669	0.340047	0.235617	0.0065661	0.996984	0.73464	0.0132378	0.140786	0.223705	-0.14369	0.0712582	0.266074	0.00253887	0.987465	0.743633	0.005789	0.165438	0.399778	-0.136227	0.0439986	0.289949	0.00182266	0.368348	0.745736	0.00413642	0.173719	0.178376	-0.152656	0.135531	0.241032	0.00352064	0.440314	0.688681	0.00732358	0.158874	0.0624068	-0.04312	-0.19269	-0.205249	0.524416	0.723472	0.135474	0.123484	0.00733817	0.00820156	0.852376	0.947429	0.534803	0.521852	0.0143306	0.0158719	0.139366	0.13633	0.0445941	-0.184807	0.686188	0.158844	0.00807873	0.99979	0.595327	0.0160311	0.136743	0.370852	-0.168488	0.14639	0.190402	0.00369473	0.443261	0.626049	0.00763836	0.157619	0.0738169	-0.182329	0.500791	0.161021	0.00719908	0.99987	0.569957	0.0145747	0.139886	-0.203889	-0.774354	19.2359	-0.215794	-0.19684	-0.174771	0.416383	0.926623	0.37821	0.101643	0.139022	0.18026	0.00662788	0.00858962	0.00632748	0.905302	0.999765	0.668164	0.448361	0.603143	0.643752	0.01321	0.0167987	0.0122158	0.142125	0.135061	0.143376	0.29047	-0.140288	0.155245	0.290672	0.00383175	0.999172	0.764815	0.00838046	0.15667	0.294424	-0.180783	0.196385	0.158967	0.00441791	0.655752	0.584357	0.00916807	0.152939	-0.04312	-0.205249	0.723472	0.123484	0.00820156	0.947429	0.521852	0.0158719	0.13633	-0.774354	-0.19684	0.926623	0.139022	0.00858962	0.999765	0.603143	0.0167987	0.135061	19.2359	-0.174771	0.37821	0.18026	0.00632748	0.668164	0.643752	0.0122158	0.143376	0.379305	-0.156109	0.0881032	0.224976	0.00266482	0.358163	0.673092	0.00574313	0.166045	0.00577022	-0.152288	2.20413299529688e-06	0.177481	5.62406320621729e-07	1.08593869524383e-05	0.554313	1.48570669208427e-06	0.342131
ENSG00000175193	PARL	presenilin associated rhomboid like [Source:HGNC Symbol;Acc:HGNC:18253]	protein_coding	55486	0.00311189	-0.170455	0.278539	0.270718	4.54423822739634e-40	0.855074	0.684685	9.95236005886402e-38	0.904611	0.00398892	-0.160618	0.677067	0.302539	7.496237738549e-40	0.9999	0.73208	1.62686869136411e-37	0.903417	1.04403	-0.152188	0.512246	0.456182	8.45993733775831e-36	0.787658	0.738739	1.83351516926458e-33	0.911908	0.006179	-0.118012	2.4759097417856e-05	0.395546	1.11642280197637e-43	9.70127647600588e-05	0.75304	2.66991871470348e-41	0.922391	-0.0116259	-0.167971	0.195324	0.275035	3.53378909955485e-40	0.900907	0.704368	7.73937010582507e-38	0.905204	0.510298	-0.195487	0.22376	0.214971	3.89955242614053e-40	0.999981	0.631069	8.45146747690416e-38	0.904972	0.00131953	-0.139178	0.666951	0.379288	7.45234181373958e-40	0.899052	0.885123	1.53518241363035e-37	0.903431	-0.134999	-0.153985	0.42583	0.318574	5.95343809277345e-40	0.999744	0.73919	1.30386561008678e-37	0.903968	-0.100314	-0.158787	0.604375	0.305918	7.14838824477167e-40	0.932681	0.729672	1.51764659000734e-37	0.903531	0.00800857	-0.112238	0.959949	0.50923	2.91885236491962e-39	0.996248	0.875551	6.13430730348662e-37	0.902885	0.0250568	-0.150751	0.852095	0.332867	8.03464844846963e-40	0.999906	0.75733	1.72339067648308e-37	0.903251	0.237572	-0.0918706	0.0956425	0.556973	2.0385999443332e-40	0.988904	0.893447	4.51224579168049e-38	0.906491	0.2364	-0.0898108	0.111828	0.568246	2.30848581003875e-40	0.996984	0.912008	5.00316205871524e-38	0.906201	0.21866	-0.108586	0.143081	0.485639	2.79693051277383e-40	0.987465	0.873088	6.12557223671287e-38	0.905753	0.658852	-0.0654213	0.00513145	0.663669	1.62481695588334e-41	0.320821	0.928498	3.84158427092146e-39	0.912182	0.254015	-0.0950345	0.0783052	0.543099	6.42564624250235e-40	0.369102	0.884879	1.40728416548952e-37	0.906512	0.177332	-0.0517071	-0.150193	-0.167398	0.132878	0.725985	0.328878	0.297451	9.78715760780746e-40	2.84828332684382e-39	0.685399	0.948082	0.741885	0.711924	2.12116251237544e-37	6.04707988758291e-37	0.905517	0.902945	0.200084	-0.112678	0.131709	0.470044	9.72038871838597e-40	0.99979	0.845382	2.12886744920777e-37	0.905534	0.689715	-0.106463	0.0243208	0.484562	2.39607556606085e-40	0.28149	0.849215	5.30348385398532e-38	0.908802	-0.0262902	-0.158058	0.843195	0.315331	2.97004966185919e-39	0.99987	0.73068	6.30559727190228e-37	0.902843	-0.213848	15.1516	58.1434	-0.176766	-0.0982436	-0.0957941	0.481586	0.13387	0.0257977	0.266343	0.53387	0.531546	2.36421068713224e-39	9.8436894003921e-40	2.52162365500623e-40	0.918542	0.999765	0.299642	0.65588	0.893707	0.886449	5.07111005736839e-37	2.17880640068679e-37	5.58137252830422e-38	0.903399	0.905504	0.908685	0.228512	-0.111652	0.357474	0.4896	1.98308036942734e-39	0.999172	0.874065	4.21020103737808e-37	0.903825	0.504255	-0.131274	0.0661331	0.391242	5.59490196660057e-40	0.607038	0.799243	1.22534242439044e-37	0.906837	-0.0517071	-0.167398	0.725985	0.297451	2.84828332684382e-39	0.948082	0.711924	6.04707988758291e-37	0.902945	15.1516	-0.0982436	0.13387	0.53387	9.8436894003921e-40	0.999765	0.893707	2.17880640068679e-37	0.905504	58.1434	-0.0957941	0.0257977	0.531546	2.52162365500623e-40	0.299642	0.886449	5.58137252830422e-38	0.908685	0.703584	-0.0836269	0.00812636	0.580281	9.10547059569181e-41	0.238905	0.893032	2.08185078257103e-38	0.910993	0.00691678	-0.108709	2.26267050815917e-06	0.42084	1.1296890472032e-44	1.11162036818795e-05	0.769886	3.05250783326102e-42	0.926678
ENSG00000165689	ENTR1	endosome associated trafficking regulator 1 [Source:HGNC Symbol;Acc:HGNC:10667]	protein_coding	10807	0.00292121	0.0511949	0.0374617	0.493392	2.03145684028664e-09	0.557531	0.833447	1.61569155271422e-08	0.433852	-2.00375e-05	0.0670777	0.996621	0.383177	1.5484662354249e-08	0.9999	0.782466	1.08879312248227e-07	0.402573	-0.476579	0.130722	0.555863	0.209409	3.64216856282299e-07	0.813274	0.527825	2.19141003811727e-06	0.391208	-0.00111203	0.0606424	0.142688	0.422134	5.66225682387271e-09	0.20439	0.770519	2.18164658291658e-08	0.418308	-0.00825441	0.0568194	0.061063	0.448487	2.98970387343604e-09	0.822441	0.823123	2.32017078667327e-08	0.428049	0.0479636	0.0631028	0.817621	0.420314	1.51047828800126e-08	0.999981	0.79827	1.06700077913684e-07	0.402967	-0.00285868	0.0358559	0.0562841	0.638649	2.80528916693644e-09	0.378735	0.955985	2.12939972299451e-08	0.42901	0.0263339	0.0671227	0.753413	0.379745	1.47869851112661e-08	0.999744	0.782128	1.02861254505183e-07	0.403304	-0.0636982	0.0637316	0.504903	0.40416	1.25791036258968e-08	0.913719	0.797283	8.89904216390375e-08	0.405863	-0.184289	0.0247651	0.0174951	0.760231	1.70480894126178e-09	0.635255	0.952889	1.38826829087642e-08	0.44039	-0.0154758	0.065299	0.815548	0.395143	1.5096045743977e-08	0.999906	0.796638	1.05824908271289e-07	0.402976	-0.0644099	0.0503136	0.363017	0.519838	1.05166059006633e-08	0.988904	0.878804	7.5243639054058e-08	0.408682	-0.0990841	0.0403172	0.177984	0.605367	6.62359873534826e-09	0.996984	0.923992	4.90778473246638e-08	0.415887	-0.098805	0.0467141	0.180589	0.544172	6.6910524632091e-09	0.987465	0.896516	4.96483728778632e-08	0.41573	-0.0907977	0.0548939	0.444862	0.480253	1.17868504044774e-08	0.736193	0.862507	8.09096699160531e-08	0.406889	-0.131077	0.0387956	0.0637645	0.611951	4.19694912506466e-09	0.344593	0.907697	3.15354725518582e-08	0.426754	-0.089426	0.0732224	0.0673024	0.0882833	0.122242	0.31033	0.371864	0.260241	6.8652133438461e-09	1.29747705871494e-08	0.681895	0.833678	0.772813	0.681605	5.11212622136813e-08	9.22601082830586e-08	0.419146	0.409131	-0.115966	0.0452795	0.0741036	0.551529	4.71323770686149e-09	0.99979	0.88425	3.64955801000968e-08	0.424971	-0.385324	0.0426699	0.00996348	0.563945	9.27086413653068e-10	0.273061	0.881375	7.74346042652177e-09	0.449401	-0.0170515	0.0664782	0.793678	0.388845	2.0328013870532e-08	0.99987	0.779864	1.41690002207802e-07	0.401946	0.124149	9.56234	9.55703	0.0824462	0.104301	0.0787246	0.404665	0.0526857	0.461352	0.289848	0.176081	0.309051	1.51738963397125e-08	3.61563364601804e-09	1.62895290560309e-08	0.902462	0.999765	0.730342	0.68042	0.651338	0.765945	1.06478275630374e-07	2.8291415434017e-08	1.10146227344744e-07	0.406637	0.429037	0.405503	-0.272969	0.0187014	0.0231466	0.808234	1.86738891185089e-09	0.999172	0.966031	1.53024394249585e-08	0.439028	-0.279416	0.0566341	0.0373724	0.44792	2.75294992804076e-09	0.607038	0.828528	2.16469675747604e-08	0.433183	0.0732224	0.0882833	0.31033	0.260241	1.29747705871494e-08	0.833678	0.681605	9.22601082830586e-08	0.409131	9.56234	0.104301	0.0526857	0.176081	3.61563364601804e-09	0.999765	0.651338	2.8291415434017e-08	0.429037	9.55703	0.0787246	0.461352	0.309051	1.62895290560309e-08	0.730342	0.765945	1.10146227344744e-07	0.405503	-0.257646	0.0434386	0.0504439	0.566066	3.49399569044718e-09	0.303279	0.88756	2.6531413991038e-08	0.429559	-0.00117971	0.0593903	0.124142	0.431355	5.11754238677015e-09	0.180005	0.774988	1.92998439772716e-08	0.419863
ENSG00000116273	PHF13	PHD finger protein 13 [Source:HGNC Symbol;Acc:HGNC:22983]	protein_coding	148479	0.00332708	-0.0434616	0.139201	0.71825	0.176388	0.760758	0.926064	0.22035	0.0388172	0.000806064	-0.0268361	0.914765	0.826139	0.33555	0.9999	0.96126	0.391249	0.0124903	-1.75234	0.0323144	0.152091	0.835543	0.160398	0.523128	0.935814	0.202175	0.0488325	-0.00399013	-0.0483764	0.000672315	0.669322	0.00571049	0.00183283	0.894464	0.0078741	0.1445	0.00791702	-0.0156073	0.262445	0.897212	0.234777	0.921234	0.976077	0.284279	0.0276373	-0.0234975	-0.0234824	0.943434	0.850343	0.336141	0.999981	0.964874	0.393526	0.0124115	0.0036742	0.0146708	0.124789	0.904636	0.167191	0.52818	0.994222	0.209691	0.0408374	-0.16427	-0.0259137	0.216306	0.829459	0.216231	0.999744	0.960627	0.267633	0.0309279	-0.0926812	-0.0302294	0.542332	0.803415	0.303613	0.919152	0.954364	0.3519	0.0168938	0.0654764	-0.0786942	0.597359	0.551151	0.215256	0.954725	0.892531	0.267908	0.0314899	-0.134895	-0.0406076	0.199288	0.736793	0.208532	0.999906	0.941215	0.261874	0.0323579	-0.142305	-0.0623721	0.205714	0.614379	0.211501	0.988904	0.912364	0.261825	0.0318018	-0.137447	-0.0624849	0.241152	0.615898	0.226605	0.996984	0.927301	0.278583	0.029062	-0.0523496	-0.0361828	0.657464	0.76995	0.318825	0.987465	0.960762	0.371636	0.0147591	-0.0201041	-0.0281022	0.915525	0.820807	0.335568	0.969211	0.965506	0.37953	0.0124878	-0.251444	-0.0794295	0.0242271	0.508472	0.0505265	0.277379	0.870409	0.0733441	0.0827585	-0.0741365	0.0430175	-0.0227075	-0.0099295	0.421783	0.70787	0.850619	0.936475	0.222484	0.25859	0.80785	0.944429	0.96642	0.984986	0.268301	0.306268	0.0301629	0.0239838	-0.0804726	-0.0377371	0.438323	0.758022	0.225506	0.99979	0.952124	0.277544	0.0296178	-0.330763	-0.043907	0.169396	0.716218	0.150824	0.469425	0.937839	0.188449	0.0452074	-0.0511291	-0.0292374	0.620819	0.810553	0.250777	0.99987	0.95589	0.305466	0.0252635	0.325505	7.7003	8.49943	0.013644	0.00713059	-0.0126621	0.166747	0.329542	0.679952	0.911085	0.954048	0.917773	0.149677	0.202693	0.256341	0.862626	0.999765	0.86426	0.974654	0.99243	0.986169	0.193953	0.254097	0.299732	0.0454915	0.0338808	0.0243491	-0.046959	-0.0298392	0.808466	0.81309	0.264837	0.999172	0.968128	0.318471	0.0229808	-0.170811	-0.0288219	0.427759	0.811674	0.223592	0.780943	0.961727	0.269685	0.0299624	0.0430175	-0.0099295	0.70787	0.936475	0.25859	0.944429	0.984986	0.306268	0.0239838	7.7003	0.00713059	0.329542	0.954048	0.202693	0.999765	0.99243	0.254097	0.0338808	8.49943	-0.0126621	0.679952	0.917773	0.256341	0.86426	0.986169	0.299732	0.0243491	-0.156829	-0.0368212	0.45746	0.763683	0.228829	0.717684	0.952132	0.26938	0.0290249	-0.00383737	-0.0503027	0.00128256	0.65953	0.00919437	0.00319848	0.889505	0.012229	0.131688
ENSG00000147202	DIAPH2	diaphanous related formin 2 [Source:HGNC Symbol;Acc:HGNC:2877]	protein_coding	1730	-0.000461279	0.0905206	0.797717	0.351798	2.99828400953666e-06	0.976462	0.752274	1.35143624571967e-05	0.311426	-0.00653003	0.0995517	0.273465	0.30314	1.79244706514155e-06	0.9999	0.732366	8.68101807200538e-06	0.321054	-0.788009	0.127027	0.438523	0.330396	6.8673569208505e-06	0.745235	0.643473	3.12652577888874e-05	0.332257	-0.00242946	0.0740361	0.0102811	0.425845	1.51693804074644e-07	0.0206337	0.772838	4.49977372052616e-07	0.364993	-0.00646759	0.0800082	0.249217	0.405427	1.69076749986862e-06	0.917721	0.797668	8.04806877196672e-06	0.322136	0.0809652	0.081368	0.758279	0.411342	2.95913834668488e-06	0.999981	0.791814	1.37859006809507e-05	0.311674	-0.0022672	0.0632844	0.234669	0.518461	1.62689149866465e-06	0.650369	0.925703	7.42390486692013e-06	0.322848	0.00138497	0.0880224	0.989584	0.362943	3.08858482164386e-06	0.999744	0.771794	1.40892558208994e-05	0.310865	-0.0159159	0.0871909	0.895364	0.368428	3.06472283723618e-06	0.9842	0.773825	1.39193676820642e-05	0.311012	0.0350942	0.0849933	0.725063	0.424513	3.80995963172479e-06	0.9723	0.842929	1.70143850821348e-05	0.309973	-0.00326473	0.0876504	0.968976	0.367236	3.08670824446774e-06	0.999906	0.781384	1.41895827959337e-05	0.310876	-0.101823	0.0615724	0.254986	0.532346	1.71548718697983e-06	0.988904	0.883547	8.1976174580391e-06	0.321867	-0.183076	0.0386387	0.0476899	0.691582	5.17181861761278e-07	0.996984	0.945653	2.72624418946166e-06	0.343623	-0.15608	0.0559062	0.093511	0.563625	8.58930826891749e-07	0.987465	0.903708	4.35875970349018e-06	0.334527	-0.412284	0.0328561	0.00504125	0.726469	8.39380059292273e-08	0.320821	0.944773	4.96563591516492e-07	0.375001	-0.115909	0.065739	0.192065	0.496592	1.02929780251099e-06	0.505416	0.865738	5.02241324555433e-06	0.334517	-0.0756011	0.00620023	0.0910198	0.0942195	0.297844	0.945377	0.338063	0.338961	1.36449438864479e-06	2.22947187609424e-06	0.75113	0.990908	0.750057	0.740868	6.67678039749379e-06	1.05136880902123e-05	0.329325	0.320159	-0.0294137	0.086541	0.719613	0.372398	2.10720228689192e-06	0.99979	0.797241	1.00996200831775e-05	0.32122	-0.289659	0.0726781	0.126177	0.444442	7.69187499792229e-07	0.419394	0.83342	3.81859105718853e-06	0.339829	0.0262052	0.096743	0.747737	0.315994	2.13168013353953e-06	0.99987	0.731019	1.02381664031448e-05	0.321003	0.165113	-7.77003	-36.4791	0.110254	0.064058	0.0561436	0.375084	0.210927	0.0224472	0.257391	0.510142	0.54918	1.56224077332909e-06	1.09556933203372e-06	2.05553359731137e-07	0.895787	0.999765	0.296143	0.647528	0.883477	0.891421	7.57491995569449e-06	5.50855860857747e-06	1.14016081113464e-06	0.326814	0.333372	0.36325	-0.0384745	0.0854874	0.800999	0.390974	2.17068102822941e-06	0.999172	0.828384	1.03371914564754e-05	0.320662	-0.227463	0.0823937	0.178561	0.384871	9.79820705120406e-07	0.646468	0.797253	4.84692096784003e-06	0.335419	0.00620023	0.0942195	0.945377	0.338961	2.22947187609424e-06	0.990908	0.740868	1.05136880902123e-05	0.320159	-7.77003	0.064058	0.210927	0.510142	1.09556933203372e-06	0.999765	0.883477	5.50855860857747e-06	0.333372	-36.4791	0.0561436	0.0224472	0.54918	2.05553359731137e-07	0.296143	0.891421	1.14016081113464e-06	0.36325	-0.321328	0.060506	0.050952	0.52262	3.91809136638319e-07	0.304556	0.872366	2.05177559621235e-06	0.351931	-0.00266904	0.0707059	0.00516842	0.443625	8.57080689888519e-08	0.0110814	0.782939	2.60213349391807e-07	0.374652
ENSG00000183833	CFAP91	cilia and flagella associated protein 91 [Source:HGNC Symbol;Acc:HGNC:24010]	protein_coding	89876	-0.00311325	-0.0147298	0.184678	0.906775	1.0628690005951e-16	0.799895	0.977477	2.29161165040223e-15	0.632856	0.00277438	-0.0365192	0.723535	0.774036	2.35820043098803e-16	0.9999	0.949399	4.86753156420009e-15	0.625325	0.80706	-0.121535	0.542597	0.474492	2.15923964820487e-14	0.806089	0.748297	4.14438561997699e-13	0.631649	-6.05824e-05	-0.0319676	0.96185	0.800868	2.50368641247256e-16	0.971704	0.944273	3.7092194411301e-15	0.624753	0.00461748	-0.0259003	0.531512	0.837833	2.07108529867312e-16	0.957392	0.964904	4.28339967437305e-15	0.626563	-0.470042	0.00698828	0.170565	0.956509	1.00321719506277e-16	0.999981	0.991212	2.1810801421605e-15	0.633395	-0.000444974	-0.0364734	0.859382	0.778132	2.46843434933324e-16	0.963638	0.975995	5.00080283079138e-15	0.624889	-0.0222315	-0.0316868	0.872982	0.802233	2.47545407153013e-16	0.999744	0.954443	5.06433602873706e-15	0.624862	0.0780592	-0.0275619	0.622444	0.827665	2.22714965048966e-16	0.938978	0.961124	4.56982994359842e-15	0.625871	0.322464	0.0247165	0.0119659	0.853597	1.94287627911105e-17	0.601359	0.978068	4.57229025681572e-16	0.652849	-0.127455	-0.0459761	0.244794	0.71542	1.29614068894011e-16	0.999906	0.936128	2.76306384980409e-15	0.630996	0.0439373	-0.0202075	0.708892	0.87652	2.34187399045327e-16	0.988904	0.978268	4.83863259636254e-15	0.625392	0.0557041	-0.0165944	0.649591	0.898895	2.26660530947921e-16	0.996984	0.986778	4.67383449643454e-15	0.625703	0.0033536	-0.030929	0.97826	0.810576	2.50557258698357e-16	0.99855	0.97018	5.09091242624806e-15	0.624746	-0.122629	-0.0480263	0.534081	0.709639	2.07601743577712e-16	0.792721	0.940582	4.20580513814789e-15	0.62654	-0.0379493	-0.0401243	0.75029	0.758074	4.21660411596768e-16	0.893613	0.947314	8.37924214296308e-15	0.624195	-0.0929843	0.200909	-0.0332747	0.0211055	0.337839	0.0934732	0.792771	0.869943	2.83139401478645e-16	1.12377973828489e-16	0.768069	0.782323	0.951307	0.968842	5.83572729527002e-15	2.43302406188922e-15	0.628038	0.636799	-0.0745307	-0.0466857	0.495281	0.717432	3.53181350034076e-16	0.99979	0.939405	7.23257004804033e-15	0.62591	0.17567	-0.0192465	0.489833	0.880636	3.5114607209922e-16	0.744609	0.977443	7.12775139131353e-15	0.625966	-0.152357	-0.055409	0.15892	0.66259	1.68390748841558e-16	0.99987	0.914247	3.60817499526e-15	0.632992	-0.354995	6.98702	16.9726	-0.0692829	-0.0056625	-0.0143668	0.151599	0.400784	0.433013	0.589916	0.965363	0.911107	1.62610597350723e-16	3.14056691197789e-16	3.28336082864588e-16	0.857461	0.999765	0.709	0.869007	0.994636	0.98462	3.46292332495306e-15	6.50175474334447e-15	6.65824614042945e-15	0.633322	0.627042	0.626614	-0.0910971	-0.0481732	0.654773	0.716581	4.0187556333122e-16	0.999172	0.947678	8.23785514351662e-15	0.624661	0.041425	-0.0294704	0.855229	0.817556	4.35861876919921e-16	0.955851	0.962846	8.82153911594929e-15	0.623873	0.200909	0.0211055	0.0934732	0.869943	1.12377973828489e-16	0.782323	0.968842	2.43302406188922e-15	0.636799	6.98702	-0.0056625	0.400784	0.965363	3.14056691197789e-16	0.999765	0.994636	6.50175474334447e-15	0.627042	16.9726	-0.0143668	0.433013	0.911107	3.28336082864588e-16	0.709	0.98462	6.65824614042945e-15	0.626614	-0.00768972	-0.0320975	0.972425	0.803942	4.42729476193716e-16	0.987856	0.960067	8.83166776767638e-15	0.623721	-0.000505996	-0.034901	0.692882	0.782945	2.32300744472434e-16	0.756116	0.937066	3.34480919688128e-15	0.625469
ENSG00000102178	UBL4A	ubiquitin like 4A [Source:HGNC Symbol;Acc:HGNC:12505]	protein_coding	8266	0.00121518	0.219181	0.628587	0.107967	0.111335	0.948946	0.484547	0.148091	0.0555592	-0.00882965	0.241368	0.289125	0.0758603	0.0822315	0.9999	0.436249	0.118096	0.0659397	-2.21133	0.446521	0.0899522	0.00846701	0.0273151	0.463198	0.120992	0.0443964	0.115209	-0.00623464	0.189892	6.31768835832862e-07	0.103632	4.4259647918495e-06	3.707921692056e-06	0.442653	1.01685759120164e-05	0.30402	0.0076504	0.235248	0.329658	0.0827542	0.0873006	0.929401	0.446068	0.121888	0.063925	-0.2177	0.243654	0.553205	0.0799089	0.107024	0.999981	0.426867	0.148935	0.0569382	-0.00437559	0.178038	0.099158	0.191514	0.0467159	0.479343	0.77177	0.0690321	0.0842678	0.157995	0.226255	0.284518	0.0937316	0.0816167	0.999744	0.471339	0.116546	0.0661914	-0.0170554	0.224887	0.919619	0.0987132	0.119966	0.988075	0.481133	0.158862	0.05293	-0.269365	0.135124	0.05007	0.351467	0.0451973	0.701322	0.802915	0.0699476	0.0863038	0.0432089	0.23064	0.712329	0.0911204	0.115045	0.999906	0.477544	0.15759	0.0544086	-0.0445599	0.2142	0.722288	0.124842	0.115417	0.989265	0.565034	0.15642	0.0542952	-0.039967	0.214993	0.759695	0.125291	0.116684	0.996984	0.603681	0.157911	0.0539104	-0.0340844	0.218761	0.79484	0.114118	0.117696	0.994321	0.565125	0.158786	0.0536054	-0.112604	0.210707	0.59211	0.12798	0.109371	0.822997	0.562	0.144188	0.0561818	-0.197691	0.181907	0.116318	0.184959	0.0528292	0.41497	0.632513	0.0761616	0.081329	-0.0672312	0.0930571	0.226316	0.252009	0.515336	0.468299	0.0967801	0.0728519	0.107647	0.103981	0.850214	0.879608	0.468826	0.417104	0.143912	0.140236	0.0574159	0.0586335	-0.0351447	0.220481	0.762663	0.111591	0.120285	0.99979	0.521191	0.162658	0.0534711	-0.491093	0.193944	0.0670136	0.150044	0.0382469	0.338748	0.57281	0.0575932	0.0915381	0.0378069	0.233698	0.743866	0.0899592	0.119664	0.99987	0.458411	0.16308	0.0536564	0.359795	3.00088	-23.1719	0.266189	0.238746	0.204564	0.172064	0.734861	0.313596	0.0543823	0.0892138	0.136741	0.065453	0.119349	0.0880052	0.862626	0.999765	0.61898	0.339681	0.516373	0.5833	0.0953585	0.16176	0.119364	0.074354	0.0537509	0.0644116	-0.233935	0.184468	0.278848	0.19069	0.0833633	0.999172	0.672884	0.118864	0.06626	-0.266375	0.215769	0.268197	0.112375	0.081842	0.694589	0.515142	0.113854	0.0668851	0.0930571	0.252009	0.468299	0.0728519	0.103981	0.879608	0.417104	0.140236	0.0586335	3.00088	0.238746	0.734861	0.0892138	0.119349	0.999765	0.516373	0.16176	0.0537509	-23.1719	0.204564	0.313596	0.136741	0.0880052	0.61898	0.5833	0.119364	0.0644116	-0.308246	0.196934	0.19025	0.150296	0.0689862	0.483609	0.581888	0.0955229	0.0726155	-0.00644362	0.183978	3.29196336265053e-07	0.112061	2.50567760056734e-06	1.98586806968127e-06	0.457256	5.916823079946e-06	0.314804
ENSG00000114988	LMAN2L	lectin, mannose binding 2 like [Source:HGNC Symbol;Acc:HGNC:19263]	protein_coding	81562	-0.00128552	-0.146036	0.557372	0.217755	1.52583549498356e-05	0.939611	0.631518	5.84973895497104e-05	0.279778	-0.00711031	-0.140451	0.328098	0.23434	1.16055693781498e-05	0.9999	0.667753	4.73276120113258e-05	0.285234	-2.73931	0.0847634	0.0264918	0.585856	1.85259242611687e-05	0.38059	0.816184	7.54601370747606e-05	0.310726	-0.00405898	-0.17637	0.000334624	0.1076	5.02719371769766e-08	0.000982111	0.449883	1.61938059282269e-07	0.383519	0.0148896	-0.13457	0.0277379	0.241448	2.00916287858638e-06	0.698686	0.672887	9.40322022213164e-06	0.318933	0.162815	-0.166383	0.61133	0.169144	1.58556990687197e-05	0.999981	0.578958	6.29568081724774e-05	0.279008	-2.28039e-05	-0.153259	0.992207	0.204956	1.77905518463365e-05	0.999628	0.78649	6.40952764874246e-05	0.276693	0.11922	-0.152646	0.355051	0.194177	1.21425600790565e-05	0.999744	0.620305	4.87906730407201e-05	0.284336	0.0881168	-0.14843	0.549665	0.208996	1.51657072681787e-05	0.921482	0.63603	5.93897431623802e-05	0.2799	-0.119803	-0.210711	0.321881	0.103606	1.10381192327522e-05	0.88172	0.560245	4.45680397354246e-05	0.289156	-0.0204089	-0.155309	0.841815	0.190894	1.74781983562128e-05	0.999906	0.626369	6.8232118207666e-05	0.277049	-0.138738	-0.189043	0.202564	0.117204	8.60478255895352e-06	0.988904	0.555477	3.55079543676293e-05	0.291135	-0.157536	-0.195501	0.164562	0.106343	7.49301752801436e-06	0.996984	0.572823	3.11550205211564e-05	0.293842	-0.236719	-0.201713	0.0359075	0.0866974	2.45647548877416e-06	0.987465	0.516611	1.13905569466091e-05	0.315176	-0.454798	-0.21386	0.0114848	0.0667686	9.94300745436758e-07	0.323684	0.441758	4.74777173022827e-06	0.331874	-0.218385	-0.20223	0.0458404	0.0894143	3.4008169835559e-06	0.316822	0.4875	1.49025691153884e-05	0.312149	-0.121112	0.0555959	-0.154153	-0.137109	0.177516	0.619935	0.189673	0.261456	9.04145044169842e-06	1.82691860674931e-05	0.693686	0.920496	0.607502	0.682198	3.70891991107999e-05	7.05603648264827e-05	0.293123	0.279004	-0.153925	-0.183334	0.127042	0.124067	7.18987918539753e-06	0.99979	0.5423	3.06184286475561e-05	0.297643	-0.475209	-0.184305	0.0418113	0.11577	3.16979938678552e-06	0.30614	0.520013	1.39578510140655e-05	0.313492	-0.0508002	-0.159648	0.614835	0.182588	1.82103433442057e-05	0.99987	0.598102	7.17856012920698e-05	0.27907	0.174825	-11.6771	-34.7555	-0.132928	-0.194515	-0.186354	0.449002	0.128475	0.0814168	0.271213	0.107426	0.116058	1.57877149361221e-05	7.24652294098481e-06	5.22648090002537e-06	0.91134	0.999765	0.387513	0.661119	0.549951	0.546434	6.15360054254321e-05	3.07570698307079e-05	2.18182507235008e-05	0.281966	0.297489	0.303871	-0.219603	-0.192223	0.243917	0.118678	1.11151810625622e-05	0.999172	0.575306	4.54435954387244e-05	0.289017	-0.378168	-0.16859	0.0699203	0.149412	4.6720801128323e-06	0.607038	0.57092	2.02178242153887e-05	0.306043	0.0555959	-0.137109	0.619935	0.261456	1.82691860674931e-05	0.920496	0.682198	7.05603648264827e-05	0.279004	-11.6771	-0.194515	0.128475	0.107426	7.24652294098481e-06	0.999765	0.549951	3.07570698307079e-05	0.297489	-34.7555	-0.186354	0.0814168	0.116058	5.22648090002537e-06	0.387513	0.546434	2.18182507235008e-05	0.303871	-0.499335	-0.201494	0.0137372	0.0840048	1.3194658441775e-06	0.242791	0.467957	6.232192134837e-06	0.329945	-0.00411477	-0.1797	0.000326244	0.101291	4.91753805775865e-08	0.000938582	0.438193	1.55421991234584e-07	0.383883
ENSG00000116138	DNAJC16	DnaJ heat shock protein family (Hsp40) member C16 [Source:HGNC Symbol;Acc:HGNC:29157]	protein_coding	23341	-0.001765	-0.1669	0.494046	0.231472	0.368704	0.92745	0.646877	0.416102	0.00820221	0.00110533	-0.178428	0.897648	0.202743	0.414713	0.9999	0.631824	0.467797	0.00262828	0.289294	-0.25098	0.844315	0.186376	0.266045	0.945699	0.501396	0.311744	0.0260477	-0.00658344	-0.214364	2.7383941592495e-07	0.0715938	1.39766084388477e-05	1.7672155358978e-06	0.37869	2.94031663476912e-05	0.281534	0.00923037	-0.165044	0.252092	0.233073	0.292191	0.920453	0.665011	0.342575	0.0185457	0.229856	-0.195355	0.542517	0.170389	0.378283	0.999981	0.580784	0.434958	0.00700882	0.000640704	-0.169486	0.815821	0.2338	0.410736	0.952202	0.809825	0.456945	0.00309534	0.14461	-0.176034	0.341046	0.203647	0.327346	0.999744	0.630273	0.380851	0.0135935	0.132082	-0.16961	0.446353	0.222366	0.357806	0.899364	0.649887	0.404483	0.00958348	0.0553023	-0.254409	0.694524	0.0924893	0.243789	0.969553	0.54283	0.297389	0.0264333	-0.119454	-0.189931	0.320144	0.172345	0.320008	0.999906	0.603387	0.376887	0.014596	-0.224989	-0.23491	0.0781301	0.0958012	0.170286	0.988904	0.515182	0.218102	0.0401478	-0.202145	-0.230998	0.129736	0.104653	0.218748	0.996984	0.570898	0.269972	0.030469	-0.155704	-0.20851	0.24604	0.139435	0.289375	0.987465	0.604769	0.341913	0.0189598	-0.522223	-0.246347	0.0138802	0.073592	0.0630866	0.330557	0.457686	0.0897735	0.0746825	-0.362495	-0.262714	0.00434547	0.0550016	0.0304356	0.246152	0.406191	0.0473771	0.0985608	-0.252691	0.164473	-0.183991	-0.135779	0.0155179	0.210787	0.172796	0.340327	0.0694895	0.277903	0.651655	0.804469	0.586647	0.741171	0.0988851	0.325768	0.0723742	0.0209374	-0.186173	-0.217063	0.11682	0.121675	0.213177	0.99979	0.538173	0.264419	0.031878	-0.755404	-0.230662	0.00545237	0.087705	0.0354452	0.273061	0.46885	0.053838	0.0938939	-0.022483	-0.182258	0.850069	0.196662	0.421172	0.99987	0.616345	0.474645	0.00190958	0.341333	-17.2011	-61.3141	-0.142211	-0.241893	-0.239982	0.207833	0.0561305	0.00820605	0.314001	0.0867124	0.0786114	0.276269	0.146668	0.0463902	0.86395	0.999765	0.285398	0.70038	0.508546	0.474359	0.32745	0.19304	0.0686238	0.0211891	0.0462455	0.085479	-0.155316	-0.207422	0.485107	0.154395	0.374632	0.999172	0.627657	0.427993	0.00756339	-0.542762	-0.203061	0.0263565	0.136332	0.0956917	0.607038	0.552499	0.130077	0.0615282	0.164473	-0.135779	0.210787	0.340327	0.277903	0.804469	0.741171	0.325768	0.0209374	-17.2011	-0.241893	0.0561305	0.0867124	0.146668	0.999765	0.508546	0.19304	0.0462455	-61.3141	-0.239982	0.00820605	0.0786114	0.0463902	0.285398	0.474359	0.0686238	0.085479	-0.697285	-0.248352	0.00321456	0.0662565	0.024781	0.238905	0.429604	0.0396092	0.104752	-0.00682245	-0.220728	1.23874491146728e-07	0.061412	7.02933010552001e-06	8.30593832677673e-07	0.354674	1.54144437368728e-05	0.295087
ENSG00000206341	HLA-H	major histocompatibility complex, class I, H (pseudogene) [Source:HGNC Symbol;Acc:HGNC:4965]	unprocessed_pseudogene	NA	0.00455381	-0.387425	0.438933	0.222955	0.129236	0.914856	0.638251	0.168445	0.0502774	-0.0123151	-0.34097	0.52925	0.283984	0.138136	0.9999	0.71732	0.184069	0.0478766	5.50802	-0.554188	0.102725	0.198472	0.0526466	0.479428	0.515468	0.0779131	0.0923045	0.00765746	-0.318651	0.0136497	0.297431	0.0180309	0.0264921	0.678695	0.0228947	0.112816	-0.0195305	-0.386909	0.288259	0.220924	0.108397	0.926586	0.653197	0.146916	0.0564938	0.0314956	-0.365308	0.970845	0.26115	0.156933	0.999981	0.681078	0.206425	0.0431993	-0.000967217	-0.373273	0.87748	0.250183	0.155808	0.969862	0.820697	0.19715	0.0434659	0.533482	-0.361093	0.121812	0.248086	0.0701483	0.999744	0.676942	0.102446	0.0712169	-0.227619	-0.374552	0.565308	0.237964	0.141103	0.924201	0.667081	0.182699	0.0471048	-0.600745	-0.399671	0.0623725	0.241149	0.0764512	0.714674	0.724483	0.110003	0.069185	0.409066	-0.316642	0.133975	0.313418	0.0738802	0.999906	0.741863	0.107992	0.0695074	0.252229	-0.297212	0.389986	0.359651	0.123405	0.988904	0.800085	0.165638	0.0519266	0.321267	-0.276069	0.292814	0.395812	0.109168	0.996984	0.848766	0.149176	0.0562465	0.632605	-0.232569	0.0369953	0.459197	0.0346302	0.987465	0.86427	0.0555482	0.0935198	0.58764	-0.284097	0.2314	0.375748	0.0977962	0.579903	0.805216	0.130923	0.0600558	0.313115	-0.294499	0.290883	0.36277	0.124289	0.60371	0.794995	0.159058	0.0522941	0.26378	-0.160648	-0.361546	-0.408991	0.275246	0.593691	0.253454	0.212749	0.121244	0.16282	0.740135	0.914092	0.675889	0.637666	0.159486	0.206412	0.0531863	0.0423373	0.374208	-0.289962	0.167901	0.3642	0.0954441	0.99979	0.790481	0.133482	0.0616179	0.401094	-0.339476	0.527372	0.290164	0.156949	0.769148	0.727544	0.195048	0.0437196	0.233894	-0.330098	0.387746	0.302394	0.14032	0.99987	0.722068	0.186632	0.0478789	-0.00667308	0.0569917	66.7793	-0.367778	-0.366855	-0.300324	0.991433	0.997812	0.214813	0.258965	0.263314	0.347941	0.178172	0.178178	0.107925	0.999608	0.999765	0.532505	0.648925	0.745375	0.791798	0.225284	0.227476	0.14198	0.0389041	0.0389028	0.0573249	1.07647	-0.168026	0.0317184	0.601848	0.0363819	0.999172	0.914686	0.0583086	0.0930882	0.533734	-0.343112	0.344626	0.280625	0.133733	0.736647	0.71733	0.173513	0.0496394	-0.160648	-0.408991	0.593691	0.212749	0.16282	0.914092	0.637666	0.206412	0.0423373	0.0569917	-0.366855	0.997812	0.263314	0.178178	0.999765	0.745375	0.227476	0.0389028	66.7793	-0.300324	0.214813	0.347941	0.107925	0.532505	0.791798	0.14198	0.0573249	0.582463	-0.308886	0.292137	0.336087	0.124527	0.583729	0.769923	0.159304	0.0522252	0.00772544	-0.312612	0.0139562	0.306976	0.0183039	0.026802	0.684262	0.0231663	0.112384
ENSG00000172428	COPS9	COP9 signalosome subunit 9 [Source:HGNC Symbol;Acc:HGNC:21314]	protein_coding	150678	0.00264433	-0.135937	0.388478	0.410557	7.10677386144197e-08	0.903274	0.78998	4.35020703033721e-07	0.377782	0.00559813	-0.131479	0.583452	0.427679	8.72704181383896e-08	0.9999	0.810853	5.39598311972462e-07	0.374349	-0.761871	0.0228701	0.64292	0.913452	4.18929351426695e-07	0.859346	0.964393	2.4860935783753e-06	0.388546	0.00378555	-0.0998049	0.019603	0.532109	7.93091017035515e-09	0.0364649	0.832054	2.96728137033644e-08	0.413092	0.000674724	-0.120756	0.9441	0.46551	1.00083757686518e-07	0.995559	0.832818	5.99062906336506e-07	0.372046	-0.142883	-0.109856	0.750413	0.515578	9.57201276875637e-08	0.999981	0.850257	5.8852038317596e-07	0.372796	-0.0024554	-0.148378	0.452134	0.378261	7.71974461560082e-08	0.807546	0.884519	4.53464162823802e-07	0.376402	0.105663	-0.121269	0.559221	0.46153	8.56531756930614e-08	0.999744	0.82699	5.26314227250394e-07	0.374662	-0.203906	-0.132189	0.322245	0.421474	6.36936494716328e-08	0.873944	0.805411	3.97364339102486e-07	0.379605	-0.11107	-0.113366	0.513583	0.531152	9.9078726688083e-08	0.932938	0.884969	5.9907933376119e-07	0.375769	0.12406	-0.107617	0.385587	0.514255	7.07679328286989e-08	0.999906	0.856904	4.42657352109377e-07	0.377853	0.132887	-0.0870777	0.385031	0.606069	7.07100707242755e-08	0.988904	0.910747	4.40873158971914e-07	0.377866	0.17551	-0.0742526	0.27021	0.660638	5.70877436911461e-08	0.996984	0.937154	3.59167703428481e-07	0.38142	0.171786	-0.0862481	0.282086	0.605465	5.86642583242016e-08	0.987465	0.916744	3.70430518571575e-07	0.380969	0.444314	-0.062144	0.0811405	0.706857	2.44061927107074e-08	0.42245	0.940157	1.5819166527694e-07	0.395294	0.0976477	-0.0997798	0.529048	0.555972	1.05526290601244e-07	0.776096	0.888767	6.24631579587335e-07	0.374699	0.097891	0.0055621	-0.120362	-0.120958	0.438875	0.971803	0.467068	0.479615	9.60563646749192e-08	1.26692831925625e-07	0.816821	0.994867	0.826885	0.826119	5.84200153003908e-07	7.54859983116999e-07	0.376294	0.371585	0.0152047	-0.119277	0.91504	0.479444	1.26100400077507e-07	0.99979	0.849467	7.63353192904454e-07	0.371665	0.245034	-0.105556	0.459368	0.527403	9.83887022611407e-08	0.72446	0.865241	5.84544642845601e-07	0.375887	0.0575287	-0.113318	0.684628	0.498457	1.17450338975871e-07	0.99987	0.842559	7.14941999043878e-07	0.372878	0.373196	11.0581	55.4976	-0.0825106	-0.081788	-0.0669449	0.248091	0.306644	0.0466443	0.6236	0.629555	0.683426	6.83204667449087e-08	7.81214716542091e-08	2.01401237005367e-08	0.874186	0.999765	0.332742	0.882743	0.922756	0.934937	4.27897540967661e-07	4.86645311148945e-07	1.33791639116656e-07	0.382032	0.379782	0.402096	0.234438	-0.0790626	0.37599	0.646147	8.81831706571082e-08	0.999172	0.927281	5.48830107296378e-07	0.37774	0.373704	-0.10564	0.203987	0.521743	6.00042056170184e-08	0.660362	0.865114	3.7615170294296e-07	0.384201	0.0055621	-0.120958	0.971803	0.479615	1.26692831925625e-07	0.994867	0.826119	7.54859983116999e-07	0.371585	11.0581	-0.081788	0.306644	0.629555	7.81214716542091e-08	0.999765	0.922756	4.86645311148945e-07	0.379782	55.4976	-0.0669449	0.0466443	0.683426	2.01401237005367e-08	0.332742	0.934937	1.33791639116656e-07	0.402096	0.373831	-0.0850705	0.194516	0.609823	5.8098916413912e-08	0.488663	0.904887	3.57740767951421e-07	0.384739	0.00424568	-0.0940526	0.00941087	0.55297	4.31773647855268e-09	0.0188835	0.84213	1.65046527967604e-08	0.422466
ENSG00000198934	MAGEE1	MAGE family member E1 [Source:HGNC Symbol;Acc:HGNC:24934]	protein_coding	57692	-0.00133833	-0.157692	0.617399	0.276079	0.222913	0.947914	0.690397	0.269506	0.0297184	-0.00339912	-0.158949	0.702855	0.27302	0.230009	0.9999	0.707051	0.283959	0.0284638	0.581386	-0.351209	0.689278	0.0625298	0.0882392	0.879977	0.302416	0.121158	0.0730232	0.00174295	-0.154922	0.223697	0.279248	0.151745	0.298463	0.664142	0.167048	0.0444421	-0.00601494	-0.172402	0.472976	0.232163	0.205602	0.95372	0.663563	0.254077	0.0329129	0.114311	-0.174342	0.770519	0.23836	0.234214	0.999981	0.655597	0.290309	0.0277342	0.00539375	-0.10611	0.0559561	0.461246	0.0730341	0.37726	0.913415	0.101785	0.0698883	0.0956558	-0.164661	0.544466	0.252828	0.215092	0.999744	0.681699	0.266397	0.031137	-0.0719304	-0.168691	0.689716	0.243083	0.229052	0.953313	0.670946	0.27635	0.0286313	0.420621	-0.146775	0.00333119	0.32435	0.00704332	0.545521	0.78735	0.0140556	0.14048	-0.0577294	-0.171456	0.644061	0.236591	0.225353	0.999906	0.673044	0.279789	0.0292836	-0.078584	-0.185363	0.556476	0.211267	0.216502	0.988904	0.674961	0.266904	0.0308784	0.0123792	-0.161614	0.929233	0.278432	0.239674	0.997591	0.770049	0.29213	0.0268014	-0.0610727	-0.177518	0.662088	0.227453	0.226884	0.987465	0.709291	0.278236	0.0290125	-0.0300117	-0.168968	0.893576	0.251739	0.238961	0.961118	0.715529	0.282956	0.0269224	0.0661093	-0.153289	0.623631	0.298928	0.240519	0.830158	0.744277	0.281421	0.0269893	0.011111	-0.057144	-0.168377	-0.183524	0.919523	0.675509	0.244143	0.217561	0.257484	0.245251	0.980756	0.93523	0.667496	0.640978	0.304059	0.292737	0.0241631	0.0261865	-0.0165329	-0.172016	0.893685	0.241286	0.256907	0.99979	0.688357	0.309885	0.024257	0.151571	-0.158184	0.598322	0.277241	0.2379	0.812737	0.715811	0.279	0.0274388	-0.0403514	-0.174987	0.742807	0.230102	0.250202	0.99987	0.653763	0.304855	0.0253587	-0.271704	-1.54707	10.4599	-0.197658	-0.174293	-0.158156	0.333276	0.869541	0.66945	0.178837	0.241029	0.279952	0.194703	0.25622	0.244741	0.890663	0.999765	0.858649	0.562422	0.72406	0.74233	0.243143	0.310135	0.288126	0.0354622	0.0243689	0.0262724	0.184858	-0.13443	0.421472	0.369783	0.212855	0.999172	0.814998	0.264809	0.0319384	0.172162	-0.160884	0.501759	0.26573	0.225822	0.817509	0.706056	0.27209	0.0295612	-0.057144	-0.183524	0.675509	0.217561	0.245251	0.93523	0.640978	0.292737	0.0261865	-1.54707	-0.174293	0.869541	0.241029	0.25622	0.999765	0.72406	0.310135	0.0243689	10.4599	-0.158156	0.66945	0.279952	0.244741	0.858649	0.74233	0.288126	0.0262724	0.0796213	-0.160657	0.751434	0.273058	0.250745	0.893281	0.718203	0.291694	0.0252686	0.0019485	-0.152314	0.178475	0.28662	0.136348	0.24509	0.667646	0.151113	0.0483484
ENSG00000197563	PIGN	phosphatidylinositol glycan anchor biosynthesis class N [Source:HGNC Symbol;Acc:HGNC:8967]	protein_coding	23556	-0.00674641	0.0494305	0.073702	0.80601	0.0157078	0.667004	0.954903	0.027482	0.11676	-0.00887091	0.0284997	0.483056	0.88935	0.0434138	0.9999	0.977862	0.0682507	0.0865596	-3.85323	0.31398	0.0764298	0.2567	0.00899425	0.446859	0.576398	0.0170895	0.15096	-0.0102869	-0.0463715	3.53052489255174e-08	0.784326	1.13632501961446e-07	2.91839892389478e-07	0.938341	3.44189523338164e-07	0.369902	0.00991499	0.0251111	0.404844	0.901987	0.0403268	0.938675	0.97774	0.0626149	0.088848	-0.197123	0.0290225	0.723299	0.889637	0.0495866	0.999981	0.976203	0.0769637	0.0823903	-0.00353633	-0.0257475	0.382066	0.901483	0.0393032	0.766075	0.994016	0.0593643	0.0896417	0.0125423	0.0128699	0.95545	0.949756	0.0518193	0.999744	0.989912	0.0791362	0.080996	0.100041	0.0180312	0.695965	0.929735	0.0490994	0.955158	0.984892	0.0737058	0.082702	0.147673	-0.0254651	0.481961	0.909203	0.0468838	0.925498	0.988808	0.0722352	0.0851432	0.090303	0.0230038	0.610957	0.910609	0.0472513	0.999906	0.981175	0.0735751	0.08391	-0.0727362	-0.00605956	0.701836	0.976973	0.0492083	0.988904	0.995832	0.0748795	0.0826321	-0.134594	-0.0234712	0.496176	0.911224	0.0438724	0.996984	0.989723	0.0680439	0.0862322	-0.135848	-0.0151178	0.493505	0.941973	0.0437803	0.987465	0.990325	0.0677899	0.0862977	-0.621694	-0.0703487	0.0483919	0.72987	0.0119812	0.377579	0.945502	0.0214215	0.124382	-0.204591	-0.029125	0.283536	0.888473	0.0376379	0.597029	0.981987	0.0569027	0.0920366	-0.119751	0.133165	0.0157846	0.0530442	0.442389	0.491747	0.938232	0.800595	0.0461862	0.048193	0.818054	0.88875	0.985539	0.950969	0.0696992	0.0726551	0.0856187	0.0842677	-0.0588446	0.00616546	0.737593	0.976291	0.0548718	0.99979	0.994926	0.0831994	0.0801065	-0.666073	-0.0275239	0.100466	0.892088	0.021081	0.388027	0.978598	0.0345854	0.109545	0.182207	0.0470872	0.295282	0.818237	0.0384025	0.99987	0.95762	0.0615185	0.0914119	0.534181	-25.451	-87.9434	0.0754005	-0.0752049	-0.069602	0.179236	0.0542711	0.00990796	0.715108	0.714379	0.726442	0.0295341	0.0143233	0.00445187	0.862626	0.999765	0.288718	0.916731	0.946838	0.948466	0.048146	0.0261161	0.00899366	0.0994737	0.120744	0.152738	0.00508091	0.0192292	0.987612	0.92813	0.0571152	0.999172	0.990754	0.0859434	0.0788095	-0.464519	-0.00255601	0.200193	0.989952	0.0313847	0.658335	0.998592	0.0499954	0.0976257	0.133165	0.0530442	0.491747	0.800595	0.048193	0.88875	0.950969	0.0726551	0.0842677	-25.451	-0.0752049	0.0542711	0.714379	0.0143233	0.999765	0.946838	0.0261161	0.120744	-87.9434	-0.069602	0.00990796	0.726442	0.00445187	0.288718	0.948466	0.00899366	0.152738	-0.634752	-0.0451114	0.0725545	0.824458	0.0172389	0.336282	0.964581	0.0290267	0.115418	-0.010634	-0.0561439	1.53383496536233e-08	0.737999	5.36766354847867e-08	1.32144804510678e-07	0.922219	1.68674834299422e-07	0.382438
ENSG00000172269	DPAGT1	dolichyl-phosphate N-acetylglucosaminephosphotransferase 1 [Source:HGNC Symbol;Acc:HGNC:2995]	protein_coding	1798	0.000840985	-0.129287	0.792734	0.454139	0.00300787	0.973866	0.813162	0.00654416	0.161142	-0.0137494	-0.10044	0.194092	0.557023	0.0015429	0.9999	0.874485	0.00377709	0.177826	-1.59271	0.00801681	0.387889	0.972871	0.0101786	0.712678	0.98696	0.0189947	0.147136	-0.00274826	-0.140541	0.106857	0.407046	0.00105303	0.159634	0.760651	0.00163271	0.187106	0.00863041	-0.114036	0.388113	0.506112	0.00227882	0.93574	0.851616	0.0051682	0.168155	0.0673108	-0.130253	0.885633	0.459628	0.00306797	0.999981	0.821381	0.00695642	0.160638	-0.00525134	-0.182013	0.120508	0.294369	0.00114009	0.521099	0.850215	0.0026415	0.185191	0.456514	-0.123331	0.013674	0.456269	0.000239316	0.999744	0.824788	0.000714071	0.221493	-0.210966	-0.135689	0.325515	0.428255	0.00207946	0.873944	0.807631	0.00478811	0.170444	-0.0844719	-0.178838	0.633498	0.34414	0.00334424	0.960429	0.798859	0.00734046	0.160206	0.0981487	-0.113668	0.510304	0.509214	0.00259041	0.999906	0.854984	0.00594551	0.164931	-0.0854862	-0.146927	0.592154	0.405487	0.00275093	0.988904	0.82959	0.00619188	0.16341	-0.212289	-0.181983	0.199815	0.301611	0.00157047	0.996984	0.791193	0.0037705	0.177391	-0.204235	-0.166744	0.219033	0.337586	0.00165977	0.987465	0.797165	0.00396979	0.176031	-0.603715	-0.205499	0.0219804	0.228005	0.000342339	0.337701	0.690924	0.000939423	0.213401	-0.119227	-0.148665	0.458794	0.398055	0.00371033	0.731021	0.815992	0.00766378	0.157509	-0.0898784	-0.0124362	-0.122915	-0.12428	0.493672	0.939303	0.474613	0.48403	0.00383355	0.00462452	0.840373	0.989526	0.830801	0.827913	0.00814302	0.00967207	0.156657	0.151735	-0.207948	-0.16388	0.1572	0.343767	0.00204482	0.99979	0.777035	0.00484231	0.172758	-0.897934	-0.182796	0.00766815	0.273044	0.000235426	0.273061	0.711204	0.000671967	0.224238	0.124716	-0.101323	0.39543	0.558271	0.00345738	0.99987	0.871765	0.00768364	0.159344	0.610807	-19.5986	-44.6421	-0.0557313	-0.19303	-0.16565	0.066819	0.0789463	0.12499	0.746243	0.26807	0.336988	0.00116147	0.00130206	0.00176683	0.855786	0.999765	0.440008	0.928002	0.749108	0.784796	0.00286524	0.00322739	0.00401581	0.186773	0.183975	0.176419	-0.118433	-0.142932	0.667134	0.426251	0.00430107	0.999172	0.844409	0.00925227	0.153644	-0.514625	-0.144129	0.0906512	0.396461	0.00142954	0.608961	0.801894	0.00341482	0.181676	-0.0124362	-0.12428	0.939303	0.48403	0.00462452	0.989526	0.827913	0.00967207	0.151735	-19.5986	-0.19303	0.0789463	0.26807	0.00130206	0.999765	0.749108	0.00322739	0.183975	-44.6421	-0.16565	0.12499	0.336988	0.00176683	0.440008	0.784796	0.00401581	0.176419	-0.710994	-0.192051	0.0160401	0.256204	0.000413484	0.246813	0.701635	0.00110393	0.211341	-0.00285589	-0.143248	0.0976292	0.397923	0.000991326	0.146535	0.754331	0.00153842	0.188556
ENSG00000124574	ABCC10	ATP binding cassette subfamily C member 10 [Source:HGNC Symbol;Acc:HGNC:52]	protein_coding	89845	2.5865775250147e-05	0.130033	0.994398	0.513017	0.00306978	0.9991	0.843114	0.0066656	0.160623	0.00564885	0.120196	0.644471	0.545145	0.00281351	0.9999	0.870125	0.00638782	0.16284	-0.660542	0.168574	0.754896	0.53453	0.00219697	0.909654	0.785633	0.00505661	0.192296	-0.0118937	0.061723	4.14279152085928e-12	0.674318	8.44402494704944e-13	1.36168910557659e-10	0.896386	6.77802403735767e-12	0.53785	0.00773904	0.139758	0.501686	0.47979	0.00255119	0.957086	0.841108	0.00571246	0.165316	0.0514812	0.125945	0.923853	0.534248	0.00305839	0.999981	0.85814	0.00693622	0.160718	-0.00278637	0.099776	0.476698	0.620672	0.00249411	0.818015	0.950446	0.00527577	0.165886	0.200469	0.130785	0.354561	0.506186	0.00215856	0.999744	0.850045	0.00502024	0.169512	0.143661	0.13764	0.561502	0.486546	0.00267379	0.923119	0.839808	0.00596793	0.16413	-0.106788	0.0793333	0.600758	0.714916	0.00370779	0.955305	0.944283	0.00804088	0.157527	-0.0962556	0.119331	0.574924	0.547311	0.0026987	0.999906	0.869993	0.00616482	0.163896	-0.2742	0.0589577	0.133042	0.768631	0.00120634	0.988904	0.95474	0.0030084	0.183825	-0.248631	0.0631123	0.19191	0.754789	0.00152007	0.996984	0.961233	0.00366728	0.178192	-0.258527	0.0769841	0.175986	0.699211	0.00144095	0.987465	0.942592	0.00351017	0.1795	-0.720036	0.0338355	0.0174616	0.862129	0.000285685	0.333396	0.975822	0.000797527	0.217506	-0.593933	-0.00565849	0.000961604	0.976222	3.50656763592693e-05	0.246124	0.994617	0.000122166	0.265572	-0.35764	0.339158	0.124506	0.220504	0.0164526	0.0691215	0.516482	0.273205	0.000331165	0.000938672	0.651655	0.772379	0.851702	0.691354	0.000938211	0.00238345	0.216464	0.191943	-0.288928	0.0724568	0.08774	0.714682	0.0011051	0.99979	0.938441	0.00281497	0.187986	-1.20174	0.04933	0.00183208	0.793792	5.92724648470141e-05	0.273061	0.956486	0.000194576	0.254502	-0.103438	0.115639	0.541932	0.563592	0.00317001	0.99987	0.873753	0.00712182	0.161589	0.356349	-7.28253	-80.4849	0.170086	0.105235	0.0515499	0.358074	0.575063	0.0154165	0.400634	0.606164	0.790759	0.00261171	0.00324562	0.000315292	0.892333	0.999765	0.294516	0.764495	0.916092	0.961018	0.00586627	0.00719306	0.000870252	0.166558	0.16098	0.217591	-0.616161	0.0180598	0.0499164	0.928854	0.000747247	0.999172	0.990863	0.00198458	0.197418	-0.746133	0.098504	0.0326494	0.611339	0.000550634	0.607038	0.900432	0.00146559	0.204651	0.339158	0.220504	0.0691215	0.273205	0.000938672	0.772379	0.691354	0.00238345	0.191943	-7.28253	0.105235	0.575063	0.606164	0.00324562	0.999765	0.916092	0.00719306	0.16098	-80.4849	0.0515499	0.0154165	0.790759	0.000315292	0.294516	0.961018	0.000870252	0.217591	-0.983112	0.033791	0.00363518	0.859766	0.000102664	0.238905	0.973826	0.000318478	0.242661	-0.0123315	0.0501877	7.597599031165e-13	0.727306	1.70075923968342e-13	2.85851076749402e-11	0.918018	1.47626185819162e-12	0.556553
ENSG00000133138	TBC1D8B	TBC1 domain family member 8B [Source:HGNC Symbol;Acc:HGNC:24715]	protein_coding	54885	-0.000317419	-0.0949888	0.951463	0.735412	0.0178382	0.995723	0.932129	0.0306703	0.113125	0.000210318	-0.0970823	0.990322	0.730042	0.0178626	0.9999	0.934493	0.0318056	0.113086	-1.58678	-0.00549053	0.604581	0.988833	0.0132641	0.83863	0.994432	0.0238547	0.138827	-0.0161643	-0.18974	5.25746627482112e-11	0.377113	7.62734082600729e-11	1.090578240318e-09	0.742168	4.20160056197797e-10	0.480552	0.0157191	-0.0772431	0.334285	0.781695	0.012457	0.930287	0.949418	0.0227272	0.123296	0.0447354	-0.100385	0.953209	0.726138	0.01784	0.999981	0.929533	0.0320091	0.113122	-0.000910809	-0.106647	0.869656	0.709349	0.01768	0.966774	0.970802	0.0296319	0.113381	0.17871	-0.0961654	0.560482	0.730412	0.0156803	0.999744	0.937504	0.0282806	0.11681	0.201785	-0.0862231	0.564513	0.757847	0.0157223	0.923662	0.944223	0.0277783	0.116734	-0.0866894	-0.200229	0.763523	0.514463	0.0164935	0.973715	0.877802	0.0294132	0.116696	-0.00568787	-0.0973515	0.981339	0.729014	0.0178598	0.999906	0.939533	0.0319017	0.11309	-0.287422	-0.171361	0.267455	0.54871	0.0110899	0.988904	0.889433	0.0208679	0.12653	-0.394397	-0.203088	0.143074	0.477019	0.00773061	0.996984	0.881736	0.0152458	0.1364	-0.317004	-0.161931	0.241755	0.567163	0.0104951	0.987465	0.904539	0.0198402	0.128054	-1.11336	-0.245674	0.00917139	0.370769	0.00115811	0.323684	0.802761	0.00277407	0.184812	-0.634758	-0.237612	0.0137403	0.390547	0.00161896	0.260184	0.811923	0.00371256	0.178596	-0.341992	0.237648	-0.0976591	-0.0284813	0.107418	0.370408	0.723388	0.921041	0.00669565	0.0135539	0.677255	0.851339	0.93534	0.981425	0.0132298	0.0245369	0.14185	0.122316	-0.264174	-0.144935	0.271033	0.608233	0.0115552	0.99979	0.906561	0.0217988	0.126822	-1.39536	-0.18648	0.0111193	0.493153	0.00138481	0.273516	0.852408	0.00322518	0.18246	-0.0613198	-0.100196	0.797928	0.723163	0.018013	0.99987	0.933281	0.0322085	0.114144	0.21839	-16.9053	-89.075	-0.067156	-0.152606	-0.179527	0.690355	0.355484	0.0591985	0.814447	0.594926	0.519041	0.0173804	0.0132854	0.00453777	0.959052	0.999765	0.355875	0.94936	0.913047	0.882488	0.0304955	0.024468	0.00914409	0.115182	0.122884	0.152234	-0.499138	-0.182795	0.264121	0.529064	0.0113958	0.999172	0.889077	0.0214999	0.127212	-0.882679	-0.130116	0.0744709	0.637123	0.00528559	0.607038	0.912172	0.0107102	0.148193	0.237648	-0.0284813	0.370408	0.921041	0.0135539	0.851339	0.981425	0.0245369	0.122316	-16.9053	-0.152606	0.355484	0.594926	0.0132854	0.999765	0.913047	0.024468	0.122884	-89.075	-0.179527	0.0591985	0.519041	0.00453777	0.355875	0.882488	0.00914409	0.152234	-1.2277	-0.213132	0.0104953	0.435964	0.00132669	0.238905	0.830918	0.00309694	0.183515	-0.016857	-0.206051	8.34398844083664e-12	0.327174	1.36789407453367e-11	2.01397939095182e-10	0.700688	8.30718158632445e-11	0.503284
ENSG00000179862	CITED4	Cbp/p300 interacting transactivator with Glu/Asp rich carboxy-terminal domain 4 [Source:HGNC Symbol;Acc:HGNC:18696]	protein_coding	163732	0.0015838	0.335334	0.686518	0.115385	4.63390126899569e-05	0.95902	0.496628	0.000159624	0.257035	-0.00710499	0.356475	0.585916	0.0945267	4.36806211293741e-05	0.9999	0.474958	0.000155646	0.25827	-3.74217	0.716941	0.0654648	0.0066377	7.3850095001057e-06	0.432156	0.109519	3.33230335413575e-05	0.33071	0.00143877	0.352206	0.494138	0.0967042	4.05082278479747e-05	0.575928	0.430841	7.87848824603728e-05	0.259841	-0.00995138	0.331601	0.417279	0.117411	3.72375390692863e-05	0.942147	0.514816	0.000131205	0.26159	-0.138283	0.355284	0.809596	0.102248	4.85314299213385e-05	0.999981	0.475701	0.000172106	0.256067	-0.0109222	0.224771	0.00754999	0.277056	2.03546458392278e-06	0.150321	0.841143	9.10750024367683e-06	0.31869	-0.00267871	0.343918	0.990763	0.105104	4.97865080011017e-05	0.999744	0.493597	0.00017471	0.255532	-0.249576	0.330954	0.343061	0.117399	3.3470962482463e-05	0.87823	0.514791	0.000120693	0.263797	-0.173009	0.262005	0.425284	0.257802	9.55326937941585e-05	0.913297	0.736278	0.00031223	0.244229	0.0652559	0.351276	0.721428	0.0993054	4.70755486419639e-05	0.999906	0.493978	0.000166574	0.256705	0.140523	0.380423	0.472446	0.0808548	3.9645028380581e-05	0.988904	0.485309	0.000140784	0.260289	0.0577497	0.359502	0.777189	0.101128	4.80624524913741e-05	0.996984	0.563169	0.000167026	0.25627	0.0517231	0.354567	0.800536	0.101286	4.84079518620416e-05	0.994321	0.541962	0.000168904	0.25612	0.451623	0.404351	0.166709	0.0598302	2.13469757454549e-05	0.51757	0.418289	7.73098655108675e-05	0.273006	0.23405	0.401788	0.235088	0.0637657	4.11790790802102e-05	0.547605	0.432012	0.000140639	0.262207	0.287066	-0.33612	0.353551	0.259823	0.0725719	0.090875	0.0907869	0.226601	1.84070921465966e-05	2.16570889227588e-05	0.660999	0.782323	0.456811	0.650836	7.05950155211222e-05	8.22858641575822e-05	0.278851	0.275532	0.224213	0.393743	0.214953	0.0668841	3.89147904740815e-05	0.99979	0.4311	0.000141204	0.263394	0.444564	0.378124	0.291453	0.0772196	4.69476412934952e-05	0.59719	0.446403	0.000157674	0.259447	0.260078	0.388651	0.147277	0.0677096	3.03351913635505e-05	0.99987	0.403142	0.000113191	0.268587	0.939348	-6.79796	-7.80602	0.447974	0.322574	0.339745	0.0209266	0.622885	0.828325	0.0344306	0.139993	0.115811	7.15842992444833e-06	6.88876614536094e-05	7.50372340303862e-05	0.855786	0.999765	0.931106	0.276625	0.604546	0.545779	3.01922345445108e-05	0.000233509	0.000241339	0.297729	0.251288	0.249452	0.338715	0.410174	0.315316	0.0639835	4.91650043408791e-05	0.999172	0.471403	0.000173583	0.258472	-0.0286906	0.346258	0.939324	0.105353	7.64066356344586e-05	0.9813	0.50263	0.000250467	0.249062	-0.33612	0.259823	0.090875	0.226601	2.16570889227588e-05	0.782323	0.650836	8.22858641575822e-05	0.275532	-6.79796	0.322574	0.622885	0.139993	6.88876614536094e-05	0.999765	0.604546	0.000233509	0.251288	-7.80602	0.339745	0.828325	0.115811	7.50372340303862e-05	0.931106	0.545779	0.000241339	0.249452	0.354297	0.382934	0.335918	0.0755328	5.09823310352963e-05	0.620372	0.451632	0.00016952	0.257703	0.00208876	0.357474	0.325926	0.0910741	3.25059945812564e-05	0.407011	0.417836	6.38700276945529e-05	0.264401
ENSG00000081923	ATP8B1	ATPase phospholipid transporting 8B1 [Source:HGNC Symbol;Acc:HGNC:3706]	protein_coding	5205	-0.0109733	1.02878	0.0519273	0.000944415	0.0194198	0.602565	0.0572316	0.0329567	0.110676	-0.000854729	0.97076	0.964102	0.00221124	0.0773883	0.9999	0.0957114	0.112213	0.067968	-3.6734	1.2836	0.257343	0.00267294	0.0361146	0.618459	0.0693308	0.0563438	0.105651	0.00264394	0.984467	0.387349	0.00176449	0.0595359	0.471491	0.0747697	0.0696958	0.0765562	-0.00777736	0.959618	0.663466	0.00236539	0.0724923	0.971111	0.101083	0.103883	0.0701342	-1.07045	1.05717	0.197573	0.00100119	0.0428454	0.999981	0.0607625	0.0678263	0.0869698	-0.0253536	0.692658	9.58424462888869e-06	0.0142691	2.5642932592941e-05	0.0055092	0.366594	8.89507928524058e-05	0.269272	0.00329361	0.96926	0.992193	0.00211901	0.0774403	0.999744	0.0924277	0.111418	0.0679457	-0.33375	0.951904	0.383661	0.00245809	0.0592886	0.883433	0.101984	0.0867238	0.0766903	0.0963426	0.989583	0.761052	0.00424694	0.131236	0.973715	0.183323	0.174841	0.0503259	-0.181927	0.948757	0.49397	0.00264478	0.0657323	0.999906	0.110054	0.0977011	0.0733459	-0.115408	0.939276	0.685347	0.00365272	0.0731334	0.988904	0.143346	0.105331	0.0698434	-0.355656	0.873322	0.228952	0.0065199	0.0462941	0.996984	0.213964	0.071179	0.0845524	-0.301464	0.907227	0.309973	0.00436652	0.0538002	0.987465	0.170771	0.081043	0.079803	-0.152493	0.948847	0.749602	0.00314313	0.0747425	0.903133	0.126491	0.103777	0.0691232	-0.219203	0.933894	0.437354	0.00315885	0.0612345	0.717577	0.122389	0.0864639	0.0765413	-0.105971	0.0417306	0.982478	0.995586	0.645705	0.884173	0.00159502	0.00190253	0.0703221	0.0751611	0.895695	0.980517	0.0765263	0.0914181	0.0998581	0.106406	0.0719784	0.0697563	-0.106082	0.962838	0.682506	0.00227168	0.071417	0.99979	0.104568	0.104098	0.0714642	-0.516244	0.949186	0.391586	0.00237505	0.0584497	0.677243	0.0992273	0.0830162	0.0780593	0.112276	1.00244	0.663242	0.00142371	0.0708609	0.99987	0.0718069	0.104178	0.0717245	0.792566	-19.7917	-63.4772	1.06943	0.91199	0.921255	0.177204	0.314936	0.214783	0.000719548	0.00398611	0.00313037	0.0394454	0.0529548	0.0437296	0.862626	0.999765	0.532505	0.0446893	0.159184	0.132649	0.061744	0.0805098	0.0651093	0.0905776	0.0812526	0.0873459	-0.101622	0.965905	0.83343	0.00285109	0.0745599	0.999172	0.139905	0.108044	0.0700255	-0.523741	0.961191	0.329135	0.00195449	0.0540604	0.728753	0.0907518	0.0796869	0.0805872	0.0417306	0.995586	0.884173	0.00190253	0.0751611	0.980517	0.0914181	0.106406	0.0697563	-19.7917	0.91199	0.314936	0.00398611	0.0529548	0.999765	0.159184	0.0805098	0.0812526	-63.4772	0.921255	0.214783	0.00313037	0.0437296	0.532505	0.132649	0.0651093	0.0873459	-0.319397	0.952792	0.544291	0.00246997	0.0665592	0.776871	0.106442	0.092538	0.073801	0.00185713	0.981296	0.549005	0.00187574	0.0683004	0.626996	0.076213	0.0791015	0.072093
ENSG00000169629	RGPD8	RANBP2 like and GRIP domain containing 8 [Source:HGNC Symbol;Acc:HGNC:9849]	protein_coding	727851	0.00663857	-0.134481	0.259514	0.67059	0.000104178	0.846392	0.909302	0.000329964	0.239804	0.00896254	-0.114298	0.648149	0.719694	0.00016547	0.9999	0.932511	0.000517167	0.229698	4.98305	-0.610067	0.11421	0.130972	2.68615237689491e-05	0.489734	0.426249	0.000105251	0.302432	0.0158964	-0.00698056	4.11038572325188e-08	0.978849	1.82598432400096e-10	3.32506552713758e-07	0.997053	9.30022762427514e-10	0.468567	-0.00761615	-0.1079	0.680531	0.733968	0.000168272	0.974082	0.938451	0.000510063	0.229328	-0.609122	-0.0484368	0.480214	0.881073	0.000145885	0.999981	0.973997	0.000463614	0.232469	0.00723384	-0.0195509	0.248307	0.951519	0.00010142	0.663819	0.996483	0.000306528	0.240384	-0.317495	-0.0994365	0.360816	0.752513	0.000126009	0.999744	0.943642	0.000402232	0.235672	-0.289942	-0.113537	0.464886	0.71991	0.000143637	0.907318	0.932893	0.000446247	0.23281	-0.0383075	-0.00424489	0.906605	0.990258	0.00020981	0.991422	0.998835	0.000630096	0.226835	0.275017	-0.0674884	0.3169	0.83113	0.000117184	0.999906	0.962887	0.000379357	0.237253	0.47139	0.0239628	0.107103	0.940456	5.8284800546138e-05	0.988904	0.989768	0.000199486	0.252214	0.246972	-0.0318539	0.420651	0.922218	0.000136667	0.996984	0.990635	0.000428625	0.233899	0.303741	-0.0359757	0.322988	0.910828	0.000118462	0.987465	0.98657	0.000378083	0.237017	0.864121	0.0171486	0.0777207	0.95693	4.64453145356861e-05	0.417528	0.99321	0.000156315	0.256987	0.75441	0.0764364	0.00993946	0.807144	1.12086465834457e-05	0.256843	0.963298	4.38441625898048e-05	0.28885	0.406995	-0.390203	-0.0898863	-0.200239	0.0920123	0.195003	0.774307	0.538521	6.07687208245661e-05	0.000101027	0.673189	0.801538	0.946225	0.853251	0.000205686	0.000327459	0.253971	0.243012	0.194436	-0.0583391	0.477516	0.856653	0.000168505	0.99979	0.973909	0.000525388	0.231742	1.10753	-0.0222228	0.079722	0.943907	5.48761965260341e-05	0.35704	0.98839	0.000181663	0.256142	0.347479	-0.0434826	0.200112	0.891443	0.000102711	0.99987	0.976636	0.000339747	0.242651	-0.430429	0.973489	58.0533	-0.144419	-0.0948246	-0.0403815	0.48979	0.962807	0.283538	0.656901	0.772617	0.899974	0.00017053	0.000209465	0.000127273	0.921915	0.999765	0.594416	0.895172	0.95882	0.982945	0.000520853	0.000633266	0.000386464	0.231476	0.226872	0.237955	0.115465	-0.0770513	0.821086	0.816812	0.000205076	0.999172	0.969048	0.000625264	0.227348	0.688368	-0.0675094	0.224039	0.831407	0.0001103	0.666693	0.966382	0.000348934	0.241095	-0.390203	-0.200239	0.195003	0.538521	0.000101027	0.801538	0.853251	0.000327459	0.243012	0.973489	-0.0948246	0.962807	0.772617	0.000209465	0.999765	0.95882	0.000633266	0.226872	58.0533	-0.0403815	0.283538	0.899974	0.000127273	0.594416	0.982945	0.000386464	0.237955	1.03716	0.00519441	0.0598317	0.986913	4.4575631383053e-05	0.317947	0.997315	0.00015015	0.26054	0.0163441	0.00754527	2.23513004820854e-08	0.976982	1.04149106502424e-10	1.83678189474347e-07	0.994875	5.34383800219341e-10	0.47631
ENSG00000164483	SAMD3	sterile alpha motif domain containing 3 [Source:HGNC Symbol;Acc:HGNC:21574]	protein_coding	154075	0.000877707	-0.144707	0.707897	0.253334	0.0513715	0.963162	0.669727	0.0761822	0.0812713	-0.00599212	-0.129362	0.441044	0.305853	0.0435967	0.9999	0.734957	0.0684842	0.0864286	2.43112	-0.284905	0.0637251	0.0893155	0.0222927	0.431628	0.358883	0.0372876	0.122004	0.00184628	-0.12932	0.13946	0.299197	0.0241613	0.200309	0.680413	0.0300658	0.104299	0.0056157	-0.132991	0.443249	0.290984	0.0436874	0.948823	0.720739	0.0670177	0.0863638	0.519615	-0.182625	0.126613	0.152711	0.022832	0.999981	0.556542	0.0396298	0.105963	0.00474623	-0.0881673	0.0542866	0.483463	0.0134955	0.371909	0.917903	0.0234263	0.121052	-0.0269095	-0.140028	0.8455	0.266771	0.0532979	0.999744	0.696347	0.0811184	0.0801017	-0.0167109	-0.140814	0.915529	0.265195	0.0538114	0.987367	0.695526	0.0796585	0.0797963	0.0857503	-0.0511037	0.503395	0.707756	0.0609099	0.93142	0.942866	0.0903272	0.0767151	0.127274	-0.125609	0.24218	0.317126	0.032795	0.999906	0.744541	0.0537608	0.0951735	0.0772656	-0.119878	0.508154	0.35367	0.0461354	0.988904	0.79637	0.0709351	0.08466	0.189221	-0.0889087	0.117613	0.487632	0.0218554	0.996984	0.88444	0.0373828	0.107242	0.233057	-0.0919963	0.0537312	0.463219	0.0134058	0.987465	0.865596	0.0245854	0.121239	0.190046	-0.114518	0.331051	0.370643	0.0383401	0.65774	0.802761	0.0585222	0.0904057	0.148971	-0.114635	0.185889	0.350135	0.0193787	0.497239	0.786131	0.03215	0.112015	0.0595747	-0.0412667	-0.147913	-0.15993	0.51839	0.718942	0.222159	0.201058	0.0320316	0.0356334	0.850993	0.946469	0.647555	0.624548	0.0510455	0.0561428	0.0970029	0.0937305	0.0154882	-0.145968	0.8815	0.236478	0.0370717	0.99979	0.684563	0.059584	0.0925067	0.11292	-0.141393	0.640348	0.247941	0.0344829	0.836404	0.687089	0.0526226	0.094742	0.0679878	-0.138414	0.509921	0.25716	0.0318282	0.99987	0.683417	0.0524736	0.0971975	-0.179436	7.33595	30.4498	-0.168343	-0.122211	-0.118727	0.447295	0.352511	0.13644	0.173831	0.324513	0.327682	0.0301742	0.0271022	0.0161943	0.91134	0.999765	0.452397	0.55745	0.790795	0.77775	0.0490586	0.0452123	0.0276609	0.0988229	0.102069	0.117224	0.216873	-0.10906	0.260557	0.384382	0.0232964	0.999172	0.825701	0.0399795	0.106591	0.178806	-0.141135	0.405816	0.244504	0.0289213	0.769772	0.685969	0.0466282	0.100109	-0.0412667	-0.15993	0.718942	0.201058	0.0356334	0.946469	0.624548	0.0561428	0.0937305	7.33595	-0.122211	0.352511	0.324513	0.0271022	0.999765	0.790795	0.0452123	0.102069	30.4498	-0.118727	0.13644	0.327682	0.0161943	0.452397	0.77775	0.0276609	0.117224	0.127056	-0.136469	0.546964	0.266892	0.0326845	0.778554	0.711643	0.0502389	0.0963858	0.00199822	-0.126985	0.113654	0.307239	0.0214131	0.167021	0.684266	0.0268418	0.107839
ENSG00000152944	MED21	mediator complex subunit 21 [Source:HGNC Symbol;Acc:HGNC:11473]	protein_coding	9412	-0.00273351	0.204563	0.116988	0.0306161	0.000133559	0.733369	0.28311	0.000412533	0.234402	-0.00870726	0.205113	0.133397	0.0305282	0.000145991	0.9999	0.29584	0.000462397	0.232453	-0.801944	0.198679	0.441734	0.139208	0.0012855	0.747881	0.438377	0.00316635	0.207078	0.00151177	0.198434	0.106091	0.0350298	0.000124881	0.158674	0.275939	0.000224609	0.235868	-0.00715228	0.180876	0.191237	0.0556723	0.000184887	0.900609	0.379403	0.000555407	0.227245	-0.151058	0.202141	0.556093	0.0383929	0.000332521	0.999981	0.313407	0.000971554	0.214064	-0.00176937	0.170431	0.342811	0.0782281	0.00026212	0.740638	0.615588	0.000716807	0.219448	-0.0890654	0.189462	0.388639	0.0459726	0.000280412	0.999744	0.351288	0.000822073	0.217927	-0.130703	0.182941	0.266717	0.0535701	0.000226993	0.858708	0.374898	0.000673687	0.222676	0.212359	0.196233	0.0258553	0.0522401	4.94885136584265e-05	0.656628	0.434585	0.000172852	0.258333	-0.0796951	0.180757	0.32932	0.0574908	0.000256349	0.999906	0.394659	0.000764782	0.219949	-0.0741471	0.170476	0.396625	0.0800899	0.000283403	0.988904	0.483856	0.000826417	0.217688	-0.0783816	0.168593	0.389798	0.0848095	0.00028085	0.996984	0.529289	0.000819891	0.217892	-0.129383	0.163115	0.15538	0.0884082	0.000161598	0.987465	0.51891	0.000498992	0.23022	-0.0509251	0.18292	0.728973	0.05992	0.000366423	0.892544	0.418354	0.000998402	0.21185	-0.0849296	0.170291	0.33755	0.0804176	0.000314755	0.64208	0.47198	0.00087004	0.21763	-0.0817712	0.0544247	0.188263	0.204177	0.257101	0.544801	0.0480705	0.0387449	0.000269066	0.000398978	0.729439	0.899656	0.348608	0.319511	0.000781761	0.00111484	0.221209	0.212169	-0.123257	0.164578	0.127651	0.0857763	0.000171902	0.99979	0.475725	0.000534618	0.231297	-0.0188527	0.188677	0.920832	0.0514296	0.000464701	0.969942	0.378508	0.00122807	0.208625	-0.00288629	0.189517	0.971587	0.0503597	0.000466411	0.99987	0.357647	0.00131297	0.208539	-0.00745062	-1.58762	-4.79334	0.189177	0.184141	0.185183	0.967968	0.798038	0.766554	0.0536072	0.0617266	0.0568575	0.000466342	0.000453802	0.000449432	0.996957	0.999765	0.906387	0.337883	0.447793	0.420838	0.00128106	0.00126379	0.00119317	0.208543	0.209178	0.209404	-0.180661	0.156569	0.231882	0.112971	0.000252769	0.999172	0.564746	0.000753888	0.222628	-0.182153	0.181799	0.279563	0.0569915	0.000282734	0.700291	0.393681	0.000810494	0.220081	0.0544247	0.204177	0.544801	0.0387449	0.000398978	0.899656	0.319511	0.00111484	0.212169	-1.58762	0.184141	0.798038	0.0617266	0.000453802	0.999765	0.447793	0.00126379	0.209178	-4.79334	0.185183	0.766554	0.0568575	0.000449432	0.906387	0.420838	0.00119317	0.209404	-0.104505	0.179535	0.527585	0.0643401	0.000393496	0.765529	0.425783	0.00105722	0.212489	0.0015223	0.199608	0.107876	0.0341094	0.000126328	0.159726	0.270711	0.000225729	0.235617
ENSG00000136643	RPS6KC1	ribosomal protein S6 kinase C1 [Source:HGNC Symbol;Acc:HGNC:10439]	protein_coding	26750	-0.000275904	-0.0181074	0.917715	0.899865	0.644445	0.990812	0.976305	0.675517	-0.0216902	-4.54666e-05	-0.0195239	0.995915	0.892179	0.645792	0.9999	0.978331	0.685737	-0.0218253	-1.14151	0.0640401	0.471708	0.752335	0.68836	0.76311	0.89893	0.712751	-0.0299611	-0.0080526	-0.0659485	2.44652979633004e-10	0.555764	6.69277833121128e-08	3.94593015057697e-09	0.844832	2.11401162834647e-07	0.378781	0.00250636	-0.0165001	0.764314	0.908441	0.634437	0.983833	0.978975	0.66975	-0.0206853	-0.170115	-0.00563163	0.662869	0.969346	0.621807	0.999981	0.994018	0.666048	-0.0194161	0.00118882	-0.00663494	0.675644	0.963836	0.623695	0.903172	0.998174	0.659816	-0.0196059	-0.105139	-0.0199251	0.503519	0.889019	0.589549	0.999744	0.975054	0.631365	-0.0161611	0.224347	-0.00794381	0.209245	0.955413	0.455317	0.842217	0.990931	0.498072	-0.00200783	0.0131019	-0.0391282	0.929467	0.803972	0.640743	0.993062	0.96397	0.678506	-0.0215678	-0.00862692	-0.020576	0.944773	0.886271	0.645188	0.999906	0.975103	0.686639	-0.0217648	-0.111231	-0.0484934	0.40281	0.740987	0.558353	0.988904	0.949281	0.600336	-0.01298	-0.152044	-0.0606139	0.271687	0.68001	0.497433	0.996984	0.943094	0.545462	-0.00660421	-0.11109	-0.0424599	0.42417	0.770382	0.565868	0.987465	0.960844	0.608101	-0.0137502	-0.343522	-0.0655662	0.121445	0.649313	0.368956	0.472659	0.923608	0.412348	0.00817058	-0.314627	-0.0907384	0.0175437	0.523835	0.140458	0.268196	0.877226	0.177217	0.0478426	-0.170118	0.141994	-0.0213813	0.0192363	0.119075	0.296895	0.880139	0.896092	0.366514	0.512331	0.681895	0.830491	0.973032	0.976355	0.411265	0.551451	0.00859193	-0.00827665	-0.113255	-0.0411574	0.358705	0.777204	0.54179	0.99979	0.958249	0.586987	-0.0113971	-0.625159	-0.060822	0.0275116	0.666235	0.180415	0.286898	0.920553	0.219747	0.0384225	0.0136407	-0.0156666	0.911704	0.914106	0.645122	0.99987	0.981555	0.684852	-0.022013	0.203375	-7.43664	-47.6254	0.00392088	-0.045141	-0.0654199	0.469523	0.428966	0.0492671	0.97866	0.75959	0.646413	0.580993	0.568309	0.244297	0.915483	0.999765	0.336033	0.994724	0.956893	0.922961	0.621339	0.61275	0.287719	-0.0154676	-0.0141589	0.0263474	-0.203827	-0.0555099	0.375227	0.710309	0.548614	0.999172	0.945836	0.593881	-0.0121116	-0.295868	-0.0310998	0.247035	0.82809	0.482887	0.682397	0.965443	0.523879	-0.00508701	0.141994	0.0192363	0.296895	0.896092	0.512331	0.830491	0.976355	0.551451	-0.00827665	-7.43664	-0.045141	0.428966	0.75959	0.568309	0.999765	0.956893	0.61275	-0.0141589	-47.6254	-0.0654199	0.0492671	0.646413	0.244297	0.336033	0.922961	0.287719	0.0263474	-0.447021	-0.0624724	0.0725263	0.662811	0.294345	0.336268	0.924541	0.335368	0.0184617	-0.00828846	-0.0733657	9.70245790146236e-11	0.507789	2.88938737780756e-08	1.60596132933831e-09	0.818448	9.51211926940888e-08	0.392568
ENSG00000110395	CBL	Cbl proto-oncogene [Source:HGNC Symbol;Acc:HGNC:1541]	protein_coding	867	0.000739477	0.233879	0.822496	0.190207	0.0100564	0.979072	0.602077	0.0186849	0.12923	0.00130868	0.235579	0.904963	0.187517	0.0102	0.9999	0.616444	0.0196447	0.12884	-0.588832	0.174647	0.750442	0.462333	0.00663807	0.908301	0.74194	0.0131535	0.160205	-0.00576956	0.204686	0.000733141	0.216766	8.67055121947531e-05	0.00197459	0.601535	0.000160184	0.243759	0.00108914	0.23924	0.915966	0.17939	0.0102125	0.99334	0.605023	0.0191649	0.128806	-0.124624	0.248127	0.79593	0.172998	0.00999113	0.999981	0.583371	0.0194058	0.129409	0.00274628	0.267851	0.433	0.139739	0.00804711	0.796834	0.711205	0.0148456	0.135314	-0.0136336	0.237849	0.944056	0.180796	0.0102375	0.999744	0.604344	0.0195467	0.128739	0.117178	0.243981	0.596709	0.170105	0.00918658	0.930918	0.59005	0.0173966	0.131711	0.0865619	0.226326	0.635394	0.245992	0.0113605	0.960575	0.727461	0.0213212	0.127299	-0.183612	0.217208	0.230269	0.21933	0.00579191	0.999906	0.655303	0.0120338	0.144124	-0.310939	0.157133	0.0558884	0.37784	0.00235176	0.988904	0.813586	0.00539717	0.167364	-0.33211	0.148313	0.0498958	0.406715	0.00217494	0.996984	0.853546	0.00503244	0.169323	-0.240246	0.188462	0.159743	0.291496	0.0046651	0.987465	0.762877	0.00983107	0.149819	-0.587145	0.159333	0.0308224	0.364891	0.00154965	0.347779	0.801101	0.00358484	0.177719	-0.376747	0.15382	0.0211725	0.3822	0.00116795	0.274095	0.806475	0.00278642	0.186637	-0.206978	0.0470272	0.236803	0.253406	0.124012	0.779956	0.178079	0.167996	0.00394236	0.00984827	0.681895	0.960445	0.593869	0.585873	0.00833925	0.0186191	0.155927	0.131284	-0.193067	0.201353	0.203221	0.260863	0.00533204	0.99979	0.708892	0.0111552	0.14796	-0.697029	0.19319	0.0468004	0.270658	0.0020573	0.312193	0.708814	0.00457016	0.172604	-0.0897349	0.22695	0.553562	0.206243	0.00884296	0.99987	0.627662	0.0173999	0.134261	0.0934099	-6.9059	-50.1989	0.251119	0.215764	0.190963	0.787845	0.551597	0.0937787	0.168313	0.238091	0.281951	0.00987012	0.00883077	0.0032924	0.974053	0.999765	0.402791	0.549047	0.720564	0.74313	0.0186384	0.0171986	0.00691583	0.131222	0.134299	0.16061	-0.243565	0.196098	0.390077	0.28874	0.00758294	0.999172	0.764245	0.0151455	0.138473	-0.619681	0.213324	0.0473773	0.221459	0.0020749	0.607038	0.662825	0.00474557	0.17239	0.0470272	0.253406	0.779956	0.167996	0.00984827	0.960445	0.585873	0.0186191	0.131284	-6.9059	0.215764	0.551597	0.238091	0.00883077	0.999765	0.720564	0.0171986	0.134299	-50.1989	0.190963	0.0937787	0.281951	0.0032924	0.402791	0.74313	0.00691583	0.16061	-0.67617	0.173594	0.0267424	0.321723	0.00138361	0.266864	0.759743	0.00321038	0.182481	-0.00637678	0.196529	0.000203379	0.228813	3.01739219908291e-05	0.000615671	0.614056	5.95860498235753e-05	0.265935
ENSG00000144847	IGSF11	immunoglobulin superfamily member 11 [Source:HGNC Symbol;Acc:HGNC:16669]	protein_coding	152404	-0.00419592	-0.427466	0.361698	0.0866588	0.530644	0.893702	0.442351	0.570484	-0.0101123	-0.00445925	-0.442353	0.771143	0.0780227	0.622978	0.9999	0.441484	0.665486	-0.0195338	0.377418	-0.478312	0.88791	0.166208	0.462011	0.962435	0.475081	0.502226	-0.00300127	-0.0128055	-0.523927	1.16783681686055e-08	0.011159	2.03602692141352e-06	1.11356612335475e-07	0.168977	4.9621150435668e-06	0.318685	0.00808339	-0.440218	0.575257	0.0780399	0.594212	0.961417	0.438208	0.63242	-0.0166332	-0.176918	-0.435697	0.792981	0.0882285	0.62496	0.999981	0.447562	0.66884	-0.0197331	0.00362694	-0.410661	0.459269	0.106174	0.565241	0.810172	0.66598	0.605021	-0.013686	0.117054	-0.449871	0.666528	0.071349	0.610268	0.999744	0.418898	0.650373	-0.0182544	0.368908	-0.431055	0.232062	0.0820746	0.461179	0.848704	0.449312	0.503504	-0.00265919	-0.0781927	-0.561694	0.758433	0.0405582	0.5225	0.97309	0.396848	0.568544	-0.00936094	0.151411	-0.433173	0.480747	0.0831409	0.571466	0.999906	0.459694	0.618269	-0.0143222	0.0576688	-0.435251	0.802068	0.0897905	0.625721	0.991896	0.50308	0.663681	-0.0198096	0.0126487	-0.446817	0.957929	0.0832531	0.633296	0.997591	0.525535	0.672379	-0.0205706	-0.0220371	-0.454763	0.926996	0.0741316	0.632588	0.997713	0.491459	0.669837	-0.0204995	-0.448869	-0.510286	0.24277	0.0442272	0.468375	0.58884	0.373488	0.507209	-0.00345338	-0.416219	-0.544775	0.0711412	0.031354	0.294078	0.355956	0.318999	0.335656	0.0185011	-0.297208	0.497703	-0.454533	-0.318421	0.115047	0.0324541	0.0663597	0.203309	0.364012	0.198846	0.681586	0.756148	0.399115	0.627487	0.408855	0.244385	0.00891169	0.034636	-0.0680471	-0.462336	0.750222	0.0699437	0.637455	0.99979	0.439009	0.675059	-0.0212336	-0.462998	-0.480161	0.350898	0.0573294	0.541865	0.645116	0.395023	0.574302	-0.0114049	-0.0688551	-0.459198	0.745956	0.07005	0.636998	0.99987	0.411015	0.677714	-0.0211872	-0.151581	-0.959065	-96.2626	-0.464521	-0.451838	-0.544521	0.755424	0.953026	0.0208774	0.0702972	0.0802868	0.027974	0.638	0.649831	0.156397	0.968192	0.999765	0.295978	0.380688	0.495535	0.317527	0.674332	0.688166	0.19567	-0.021289	-0.0224916	0.0438517	0.0689871	-0.43556	0.86246	0.0960054	0.646473	0.999172	0.537288	0.683288	-0.0221503	0.16004	-0.441133	0.718151	0.0797767	0.633801	0.910869	0.450552	0.665062	-0.0208621	0.497703	-0.318421	0.0324541	0.203309	0.198846	0.756148	0.627487	0.244385	0.034636	-0.959065	-0.451838	0.953026	0.0802868	0.649831	0.999765	0.495535	0.688166	-0.0224916	-96.2626	-0.544521	0.0208774	0.027974	0.156397	0.295978	0.317527	0.19567	0.0438517	-0.279246	-0.476207	0.519963	0.0614979	0.598128	0.761105	0.417433	0.626556	-0.0172257	-0.0132312	-0.53605	4.82825453385168e-09	0.00880698	9.31231551809897e-07	4.8226914945424e-08	0.148974	2.37237708668504e-06	0.333063
ENSG00000064703	DDX20	DEAD-box helicase 20 [Source:HGNC Symbol;Acc:HGNC:2743]	protein_coding	11218	0.0028287	-0.0985425	0.405376	0.590155	0.0371019	0.906922	0.880605	0.0576764	0.0914136	-0.00267301	-0.0784757	0.813422	0.669372	0.0468171	0.9999	0.919019	0.0727538	0.0841999	1.85344	-0.201406	0.352151	0.429707	0.0351713	0.688718	0.720515	0.0550495	0.106569	0.0115368	-0.0168004	1.24719657460388e-13	0.89724	9.28693599899606e-13	8.70777581584174e-12	0.974155	7.35530987419536e-12	0.536713	0.00141369	-0.0814461	0.894562	0.656656	0.0474684	0.992714	0.91272	0.072079	0.083766	0.243569	-0.103203	0.62458	0.58117	0.0437935	0.999981	0.874698	0.0691117	0.0862882	0.000157392	-0.0814799	0.965382	0.663023	0.0477386	0.99302	0.964177	0.0703235	0.0835875	-0.214202	-0.0838506	0.284323	0.64404	0.0313629	0.999744	0.910056	0.0513904	0.0965231	-0.26252	-0.0968413	0.249793	0.594041	0.0293477	0.853513	0.888708	0.0474774	0.0985202	0.0598939	-0.00688286	0.750067	0.972567	0.0662665	0.972344	0.996236	0.0972863	0.0739465	-0.027721	-0.0863195	0.861472	0.638271	0.0472474	0.999906	0.91089	0.0735745	0.0839126	0.148418	-0.0446495	0.381449	0.811333	0.0361077	0.988904	0.964687	0.0575367	0.0922451	0.131367	-0.0477645	0.457522	0.799635	0.0390665	0.996984	0.969853	0.0615724	0.0898279	0.155196	-0.0512667	0.381266	0.782181	0.0360998	0.987465	0.963711	0.0575506	0.0922517	0.656193	0.00459918	0.019224	0.979654	0.00584481	0.337701	0.995588	0.011493	0.143883	0.38099	0.0060987	0.024568	0.9733	0.00738634	0.277379	0.99384	0.0139557	0.139188	0.263596	-0.266545	-0.0766825	-0.151762	0.0576654	0.123671	0.669797	0.416935	0.0130751	0.0210177	0.656297	0.789049	0.916313	0.792153	0.0235799	0.0357324	0.123336	0.109634	0.18376	-0.044335	0.24276	0.81072	0.0306985	0.99979	0.964303	0.0506353	0.0982991	0.921851	-0.0187905	0.0105079	0.915962	0.00405374	0.273061	0.982302	0.0082802	0.155198	0.0795494	-0.0696244	0.612292	0.707067	0.0461428	0.99987	0.928616	0.0721786	0.0856485	-0.105571	7.57293	72.0783	-0.0934839	-0.0543777	-0.010161	0.769063	0.528501	0.0191728	0.618715	0.773139	0.955019	0.0490843	0.043846	0.00621745	0.971119	0.999765	0.294516	0.880746	0.959041	0.992036	0.0745764	0.0685223	0.0120302	0.0836837	0.087262	0.143848	0.229727	-0.0397207	0.434101	0.835252	0.0405414	0.999172	0.971438	0.0640085	0.0897219	0.392341	-0.0645903	0.22918	0.723847	0.0297798	0.67234	0.938853	0.0477859	0.0992224	-0.266545	-0.151762	0.123671	0.416935	0.0210177	0.789049	0.792153	0.0357324	0.109634	7.57293	-0.0543777	0.528501	0.773139	0.043846	0.999765	0.959041	0.0685223	0.087262	72.0783	-0.010161	0.0191728	0.955019	0.00621745	0.294516	0.992036	0.0120302	0.143848	0.746537	-0.00763034	0.017983	0.966214	0.00594435	0.25085	0.992528	0.011563	0.145055	0.011923	-0.00586055	2.15872695150978e-14	0.963306	1.76506473702435e-13	1.77527561079496e-12	0.990685	1.52761800825827e-12	0.556129
ENSG00000269713	NBPF9	NBPF member 9 [Source:HGNC Symbol;Acc:HGNC:31991]	protein_coding	400818	0.0012413	-0.0437412	0.609816	0.738457	2.06485697569388e-05	0.9464	0.933411	7.69436711009657e-05	0.273681	0.00353759	-0.0432554	0.661864	0.741579	2.12940937281876e-05	0.9999	0.939026	8.18029752785581e-05	0.273057	1.41039	-0.279786	0.272622	0.091366	5.51203235909229e-06	0.631885	0.362106	2.57092910171804e-05	0.336909	0.00170215	-0.027211	0.19028	0.833382	1.07826932715773e-05	0.260355	0.955095	2.31164055856195e-05	0.286691	0.00491392	-0.0309214	0.518569	0.812738	1.92605211550399e-05	0.957392	0.957684	7.26889902324976e-05	0.27509	-0.226519	-0.0184019	0.523934	0.890289	1.93516394899698e-05	0.999981	0.976454	7.53283837658208e-05	0.274994	0.00362394	0.00252773	0.159375	0.98471	9.57645825200153e-06	0.570857	0.999631	3.6795529158106e-05	0.289032	-0.00643047	-0.0370268	0.964247	0.776673	2.31640205926357e-05	0.999744	0.946326	8.77550277586268e-05	0.271346	0.0297875	-0.035459	0.855559	0.786291	2.28456888247328e-05	0.978101	0.949741	8.59077176373379e-05	0.271627	0.252086	-0.0355997	0.0573476	0.798797	3.95009371468737e-06	0.7113	0.962795	1.75685442128656e-05	0.309279	-0.129696	-0.0516168	0.251295	0.691606	1.28929626316524e-05	0.999906	0.927695	5.1805905854415e-05	0.283143	-0.0277848	-0.0442235	0.819017	0.741866	2.26513004288694e-05	0.991896	0.949382	8.53309717043377e-05	0.271801	0.015466	-0.0328357	0.902731	0.807697	2.30312900096217e-05	0.996987	0.970267	8.67153492472292e-05	0.271463	-0.0462251	-0.0465176	0.715656	0.726583	2.18562744383187e-05	0.988627	0.949343	8.27880082139707e-05	0.272528	0.074572	-0.0270297	0.714169	0.839221	2.18421289273311e-05	0.88647	0.971125	7.89277728234649e-05	0.272541	-0.0872662	-0.0582338	0.47729	0.663915	2.22099043718555e-05	0.743739	0.924141	8.10131960660634e-05	0.275016	-0.0653116	0.101346	-0.0393759	-0.0115596	0.514477	0.415029	0.763757	0.931619	2.30155110244714e-05	2.06897303745009e-05	0.849889	0.86503	0.943108	0.984515	8.63123147756221e-05	7.90724706414155e-05	0.274285	0.276467	-0.0588803	-0.0501413	0.601554	0.706557	2.46278036023392e-05	0.99979	0.936819	9.38300827229938e-05	0.272894	-0.00873611	-0.0386105	0.97347	0.770881	2.778465231849e-05	0.989449	0.9507	9.83309195676992e-05	0.270406	-0.0472194	-0.0454725	0.673735	0.731267	2.56941191694084e-05	0.99987	0.935751	9.76719769165073e-05	0.272021	-0.109247	-4.33106	-6.19263	-0.0496894	-0.0539198	-0.0441986	0.670511	0.613981	0.781804	0.710891	0.689381	0.739986	2.56514589286132e-05	2.48282372952904e-05	2.68675674453056e-05	0.958478	0.999765	0.91172	0.914748	0.93837	0.951829	9.49820705585915e-05	9.37865477788329e-05	9.57203096347653e-05	0.272055	0.272727	0.271099	-0.126105	-0.0613263	0.548105	0.653745	2.36823401982972e-05	0.999172	0.929136	9.00630177601482e-05	0.273699	0.0872624	-0.0340936	0.709249	0.795644	2.61342413734874e-05	0.90786	0.959831	9.57473192493008e-05	0.27167	0.101346	-0.0115596	0.415029	0.931619	2.06897303745009e-05	0.86503	0.984515	7.90724706414155e-05	0.276467	-4.33106	-0.0539198	0.613981	0.689381	2.48282372952904e-05	0.999765	0.93837	9.37865477788329e-05	0.272727	-6.19263	-0.0441986	0.781804	0.739986	2.68675674453056e-05	0.91172	0.951829	9.57203096347653e-05	0.271099	0.0638295	-0.0316341	0.780753	0.812345	2.68584959205113e-05	0.907708	0.961355	9.52151756895821e-05	0.271106	0.00170308	-0.0259605	0.195409	0.841049	1.09731628598669e-05	0.264917	0.957133	2.33467252748124e-05	0.286344
ENSG00000149929	HIRIP3	HIRA interacting protein 3 [Source:HGNC Symbol;Acc:HGNC:4917]	protein_coding	8479	0.00262069	-0.0116328	0.30608	0.932591	1.69805787187464e-12	0.865847	0.986561	2.11050131912925e-11	0.529431	-0.00332296	0.00845342	0.697104	0.951301	2.61094601558893e-12	0.9999	0.991671	3.20113982323767e-11	0.524164	-2.63391	0.263895	0.0583141	0.136829	5.68441976480482e-12	0.424225	0.434568	7.66991164893184e-11	0.565253	-0.00670331	-0.0359946	1.22105255478194e-07	0.756282	3.54888140474449e-18	8.65300390149624e-07	0.928111	6.95928619294193e-17	0.663246	0.013001	0.0186857	0.103155	0.89058	7.83613027580271e-13	0.870948	0.974588	1.0189907907397e-11	0.53874	0.0774112	-0.00377395	0.836678	0.978661	2.75116943267028e-12	0.999981	0.997063	3.3950670946701e-11	0.523519	-0.00200806	-0.0193224	0.461984	0.890575	2.16560658060124e-12	0.811211	0.992198	2.62420562119915e-11	0.526461	0.188827	0.00316056	0.210066	0.981511	1.32043804991286e-12	0.999744	0.995842	1.68133623417913e-11	0.532481	0.129843	0.00933286	0.451366	0.945896	2.13859988243556e-12	0.902298	0.98854	2.64226301389277e-11	0.526615	-0.29667	-0.0790241	0.0346644	0.592375	4.58820851666445e-13	0.688226	0.906479	6.19080845640212e-12	0.549418	0.0204036	0.00488264	0.864744	0.971848	2.76902462808402e-12	0.999906	0.99595	3.41912916391193e-11	0.52344	-0.16462	-0.040171	0.19668	0.77457	1.26096301914881e-12	0.988904	0.956345	1.60462364381713e-11	0.533037	-0.142801	-0.0359324	0.283243	0.799356	1.61534404318909e-12	0.996984	0.969853	2.02097703924187e-11	0.530038	-0.0822346	-0.0143347	0.538853	0.918519	2.342346734559e-12	0.987465	0.987775	2.87691063513781e-11	0.525499	-0.333843	-0.0420827	0.117594	0.761421	8.65661934501e-13	0.468079	0.952173	1.10632446002628e-11	0.537553	-0.191356	-0.041631	0.137842	0.766109	1.48014776913802e-12	0.442447	0.950055	1.85965908723947e-11	0.535412	-0.083087	-0.00679313	0.000978133	0.000943397	0.431894	0.958816	0.994349	0.99473	3.16766882386562e-12	4.25487895461702e-12	0.812193	0.993694	0.998436	0.998228	3.86321908261126e-11	5.09068496433363e-11	0.526062	0.522381	-0.0387532	-0.00526839	0.744921	0.970131	4.04944177081643e-12	0.99979	0.993548	4.90126151737096e-11	0.523	-0.518529	-0.032949	0.0586646	0.809742	7.64758239218204e-13	0.328286	0.960085	1.00578760588963e-11	0.543365	-0.0203067	-0.0004931	0.863897	0.997187	4.20070821638866e-12	0.99987	0.999788	5.10513639895926e-11	0.522541	0.139613	-0.523493	-16.9679	0.0176427	0.000793264	-0.0142416	0.606475	0.953988	0.471651	0.900709	0.995561	0.919075	3.75119416326015e-12	4.25352710724217e-12	3.3227764566352e-12	0.947923	0.999765	0.736779	0.971624	0.999179	0.986346	4.55352075617216e-11	5.14827719565332e-11	3.98006257666966e-11	0.523956	0.522385	0.525467	-0.356883	-0.0632711	0.104928	0.65658	1.20538508028352e-12	0.999172	0.929208	1.56451915036674e-11	0.537901	-0.426591	-0.0164274	0.0814691	0.904176	9.91391630459432e-13	0.607606	0.98197	1.28837565667326e-11	0.540257	-0.00679313	0.000943397	0.958816	0.99473	4.25487895461702e-12	0.993694	0.998228	5.09068496433363e-11	0.522381	-0.523493	0.000793264	0.953988	0.995561	4.25352710724217e-12	0.999765	0.999179	5.14827719565332e-11	0.522385	-16.9679	-0.0142416	0.471651	0.919075	3.3227764566352e-12	0.736779	0.986346	3.98006257666966e-11	0.525467	-0.491277	-0.0463541	0.039818	0.735262	5.59019655543923e-13	0.28706	0.94469	7.4461990737816e-12	0.547088	-0.00692411	-0.0423277	5.89475609319711e-08	0.712905	1.77915706347564e-18	4.31853152376969e-07	0.912053	3.51873972078652e-17	0.669092
ENSG00000053108	FSTL4	follistatin like 4 [Source:HGNC Symbol;Acc:HGNC:21389]	protein_coding	23105	0.00874473	0.191412	0.016242	0.321652	0.0708423	0.418956	0.730361	0.100446	0.070893	0.0142987	0.213597	0.243623	0.2826	0.292553	0.9999	0.716174	0.348219	0.0184926	5.83436	-0.245302	0.00575338	0.353104	0.0553638	0.320516	0.66181	0.0812685	0.0904796	-0.00121999	0.231831	0.53895	0.244663	0.382851	0.617444	0.628219	0.398938	0.00644627	-0.00183606	0.236578	0.874195	0.236675	0.419347	0.991276	0.669076	0.468026	0.00208717	1.26957	0.134575	0.0170272	0.493883	0.0729293	0.999981	0.838219	0.107136	0.0699357	0.00369897	0.279206	0.346825	0.16953	0.334049	0.743769	0.746513	0.380709	0.0126907	-0.0352526	0.238745	0.871689	0.231239	0.419239	0.999744	0.661692	0.469542	0.00209978	-0.0271903	0.237439	0.913048	0.234799	0.420748	0.986707	0.664485	0.465082	0.0019242	-0.12335	0.225363	0.54782	0.303493	0.398954	0.942057	0.771186	0.451699	0.00456071	0.149498	0.255692	0.385637	0.200195	0.346341	0.999906	0.636209	0.403154	0.0110658	0.135633	0.274079	0.462227	0.180677	0.366685	0.988904	0.643992	0.418431	0.00845608	0.14187	0.277118	0.460524	0.177945	0.366283	0.996984	0.677463	0.419006	0.00850686	0.349026	0.310661	0.0679041	0.120079	0.160946	0.987465	0.575756	0.207758	0.0422607	0.38634	0.290543	0.210336	0.150701	0.275492	0.562931	0.597008	0.320092	0.0210449	0.0888339	0.25314	0.632155	0.213713	0.391168	0.834716	0.660715	0.430798	0.00550975	0.13283	-0.158304	0.235331	0.191237	0.379405	0.399058	0.23512	0.348325	0.338281	0.344002	0.787814	0.860792	0.659593	0.746953	0.384584	0.390832	0.0122849	0.011521	0.115452	0.25634	0.497471	0.203978	0.368041	0.99979	0.653724	0.421435	0.00839735	0.183116	0.245147	0.644103	0.222163	0.392775	0.838939	0.660232	0.43202	0.00531293	0.205008	0.264953	0.224157	0.183765	0.27747	0.99987	0.600117	0.332855	0.021004	0.362336	-11.8425	-10.4546	0.271291	0.189049	0.222104	0.348985	0.360153	0.756799	0.18053	0.35266	0.270989	0.328707	0.332329	0.404913	0.890663	0.999765	0.900644	0.563928	0.808887	0.731766	0.379569	0.387276	0.445252	0.0135826	0.0130888	0.00384161	0.38927	0.304528	0.21783	0.13975	0.2742	0.999172	0.605505	0.328308	0.0215094	0.281472	0.245184	0.425008	0.218052	0.351049	0.779986	0.658917	0.398642	0.0105913	-0.158304	0.191237	0.399058	0.348325	0.344002	0.860792	0.746953	0.390832	0.011521	-11.8425	0.189049	0.360153	0.35266	0.332329	0.999765	0.808887	0.387276	0.0130888	-10.4546	0.222104	0.756799	0.270989	0.404913	0.900644	0.731766	0.445252	0.00384161	0.319224	0.264438	0.355407	0.188916	0.330805	0.635056	0.633242	0.371437	0.0132961	-0.000648408	0.234646	0.747155	0.240052	0.410999	0.802836	0.622612	0.426731	0.00306435
ENSG00000085274	MYNN	myoneurin [Source:HGNC Symbol;Acc:HGNC:14955]	protein_coding	55892	-0.00139024	0.230714	0.567452	0.0807734	1.22306217839512e-10	0.940575	0.427032	1.16346783525334e-09	0.474107	-0.00235526	0.227332	0.770944	0.0859647	1.37226732288595e-10	0.9999	0.456737	1.31694621402052e-09	0.472522	1.28002	0.0595638	0.374078	0.746261	1.2833569854965e-09	0.702406	0.896441	1.18884797151559e-08	0.488182	0.00472317	0.250354	0.000158515	0.0388768	1.53465012677208e-13	0.000505372	0.290512	1.41470671411697e-12	0.557724	-0.0084313	0.21273	0.266701	0.104101	7.9463503991295e-11	0.923329	0.489914	7.75477328350321e-10	0.479997	0.173485	0.208922	0.625595	0.120386	1.27583809579976e-10	0.999981	0.510444	1.23522975436063e-09	0.473526	-0.0011178	0.210977	0.665939	0.116391	1.30757029402072e-10	0.898719	0.680383	1.22656932089247e-09	0.473188	-0.113896	0.222824	0.426225	0.0892833	1.05740564477106e-10	0.999744	0.461867	1.0304628498879e-09	0.476103	-0.223969	0.211531	0.168544	0.104459	5.7974910835228e-11	0.83473	0.489972	5.84411819204338e-10	0.484257	0.213308	0.228254	0.10984	0.108131	4.48847359247122e-11	0.762109	0.566817	4.70464390755447e-10	0.491848	-0.0801268	0.214146	0.479498	0.104132	1.1264783008236e-10	0.999906	0.50339	1.09062389608822e-09	0.475236	-0.0475311	0.210827	0.695332	0.118698	1.32824793135646e-10	0.988904	0.557225	1.26768469999094e-09	0.472972	-0.0967206	0.197084	0.443791	0.145104	1.08111177150987e-10	0.996984	0.635454	1.03848621966918e-09	0.475799	-0.135033	0.19539	0.285666	0.141843	8.30869892843385e-11	0.987465	0.607239	8.1658379737834e-10	0.479391	0.0326963	0.227546	0.872433	0.0905892	1.41126835003446e-10	0.952657	0.494743	1.30212191977015e-09	0.472136	-0.0251761	0.218344	0.83775	0.106851	2.13464984782676e-10	0.935751	0.52029	1.95740523287279e-09	0.470462	-0.0289613	-0.0337216	0.223573	0.215377	0.772719	0.786573	0.0913222	0.113939	2.09302044414771e-10	2.10308454106396e-10	0.938979	0.961924	0.457521	0.503187	1.96159384508726e-09	1.97815447384162e-09	0.470738	0.470671	-0.0813131	0.207425	0.470399	0.121342	1.70026362831134e-10	0.99979	0.5375	1.62422796375784e-09	0.473644	0.151334	0.234587	0.564057	0.0789547	1.85934951446367e-10	0.791406	0.449694	1.71799966852805e-09	0.472395	-0.04683	0.216777	0.676207	0.104241	2.00450735736011e-10	0.99987	0.482714	1.91135564056986e-09	0.471344	-0.335893	3.3446	17.9488	0.188267	0.236465	0.242117	0.188592	0.696925	0.421172	0.158483	0.0824894	0.0707853	9.57601841416624e-11	2.02626364482964e-10	1.60146918844818e-10	0.862626	0.999765	0.701063	0.537734	0.500052	0.458375	9.46501848575501e-10	1.9180364601604e-09	1.49484826984535e-09	0.481578	0.471193	0.474477	-0.0953833	0.206542	0.649711	0.133642	1.97443295398494e-10	0.999172	0.596429	1.87408996535632e-09	0.471555	0.0240935	0.22526	0.918018	0.0900556	2.16664236501841e-10	0.975128	0.47243	2.01426099403812e-09	0.470253	-0.0337216	0.215377	0.786573	0.113939	2.10308454106396e-10	0.961924	0.503187	1.97815447384162e-09	0.470671	3.3446	0.236465	0.696925	0.0824894	2.02626364482964e-10	0.999765	0.500052	1.9180364601604e-09	0.471193	17.9488	0.242117	0.421172	0.0707853	1.60146918844818e-10	0.701063	0.458375	1.49484826984535e-09	0.474477	0.0908262	0.23325	0.691922	0.0826562	2.0211503574209e-10	0.865412	0.464716	1.85006838260006e-09	0.471228	0.00455386	0.252709	0.000339466	0.0388788	3.05741252013562e-13	0.000973661	0.289373	2.53638456514919e-12	0.549803
ENSG00000142330	CAPN10	calpain 10 [Source:HGNC Symbol;Acc:HGNC:1477]	protein_coding	11132	0.00493778	-0.119225	0.00478065	0.197222	1.40009403346859e-06	0.258532	0.611438	6.72135589763441e-06	0.325616	-0.00067005	-0.0912548	0.910533	0.346754	4.95297758604713e-05	0.9999	0.76381	0.000174015	0.25564	0.538349	-0.144944	0.611141	0.286911	0.000368539	0.843237	0.604985	0.00106292	0.239879	-0.00192125	-0.103495	0.0432576	0.27217	8.08314517682038e-06	0.0728995	0.656999	1.77365448796588e-05	0.29236	0.00847064	-0.0819476	0.128706	0.389602	1.79038016594356e-05	0.882939	0.787531	6.79880447757287e-05	0.276565	0.00961714	-0.0932282	0.970743	0.345406	4.97766585700626e-05	0.999981	0.751021	0.000176102	0.255536	0.0018217	-0.0725647	0.338616	0.458983	3.32354730640791e-05	0.737103	0.91235	0.00011196	0.263943	0.23094	-0.0917335	0.0265267	0.326734	5.54927139521167e-06	0.999744	0.744329	2.40037714446516e-05	0.299671	-0.092746	-0.0972588	0.440955	0.312549	3.83221345552683e-05	0.898387	0.734323	0.000136017	0.260994	-0.226458	-0.158987	0.0204698	0.12293	4.99116419327968e-06	0.656201	0.589426	2.1702437242503e-05	0.304765	-0.082593	-0.101742	0.321919	0.291031	3.2285692479354e-05	0.999906	0.729325	0.000118388	0.264542	-0.200056	-0.144397	0.0231098	0.134447	4.98273549028275e-06	0.988904	0.580426	2.16341391091033e-05	0.301746	-0.197276	-0.145648	0.0318712	0.134263	6.39774689898061e-06	0.996984	0.619774	2.70222334511146e-05	0.296917	-0.1556	-0.124452	0.0933221	0.198817	1.42720253668585e-05	0.987465	0.682831	5.61755126339118e-05	0.281116	-0.340798	-0.138036	0.0209671	0.148966	4.61632482238382e-06	0.337701	0.594642	1.9282725206689e-05	0.303213	-0.273702	-0.15592	0.00186182	0.0971997	7.6762327098543e-07	0.246124	0.502722	3.82634637664659e-06	0.339866	-0.172012	0.0755952	-0.0960868	-0.0727589	0.0179265	0.409472	0.305461	0.464441	4.89847877780678e-06	4.41534501555953e-05	0.651655	0.863249	0.723947	0.81937	2.13038773936137e-05	0.000155082	0.305128	0.260741	-0.175426	-0.128633	0.0324247	0.180499	7.78061915711343e-06	0.99979	0.626374	3.28764342369825e-05	0.29609	-0.603218	-0.133979	0.00129441	0.146006	5.64913880234348e-07	0.273061	0.566155	2.86813035435721e-06	0.345401	-0.0684294	-0.103303	0.407075	0.289825	4.40172658747271e-05	0.99987	0.712356	0.000158612	0.260806	0.178135	-0.055564	-10.3201	-0.0734434	-0.0926924	-0.102802	0.345576	0.993001	0.530798	0.455935	0.353102	0.295555	4.02538683952882e-05	5.95905390671689e-05	5.01242627304679e-05	0.890663	0.999765	0.77522	0.798187	0.809459	0.75563	0.000141881	0.000205108	0.000168479	0.262684	0.254388	0.258063	-0.278877	-0.144052	0.0689759	0.147765	1.3740504381585e-05	0.999172	0.618218	5.50096082669342e-05	0.284768	-0.398016	-0.11035	0.0189651	0.24144	5.12128053167028e-06	0.607038	0.682692	2.19969782704236e-05	0.304266	0.0755952	-0.0727589	0.409472	0.464441	4.41534501555953e-05	0.863249	0.81937	0.000155082	0.260741	-0.055564	-0.0926924	0.993001	0.353102	5.95905390671689e-05	0.999765	0.809459	0.000205108	0.254388	-10.3201	-0.102802	0.530798	0.295555	5.01242627304679e-05	0.77522	0.75563	0.000168479	0.258063	-0.498274	-0.142258	0.00242452	0.127788	9.57891150344722e-07	0.238905	0.548648	4.64129071112285e-06	0.335833	-0.00239342	-0.107963	0.0122504	0.246019	3.01163461176124e-06	0.0238654	0.628335	7.00817243398998e-06	0.311342
ENSG00000079691	CARMIL1	capping protein regulator and myosin 1 linker 1 [Source:HGNC Symbol;Acc:HGNC:21581]	protein_coding	55604	0.000139378	0.0609473	0.942527	0.558915	0.0421147	0.994641	0.867349	0.0641698	0.0875043	0.000277584	0.0612131	0.965555	0.557556	0.042166	0.9999	0.874916	0.0665685	0.0874665	0.156788	-0.0249722	0.887981	0.861022	0.0369264	0.962435	0.946476	0.0574161	0.104879	-0.00236539	0.0480901	0.020463	0.632224	0.00532385	0.0378751	0.881103	0.00737962	0.146352	-0.00425537	0.0564333	0.481386	0.586273	0.0351712	0.95372	0.885857	0.0557567	0.0930475	-0.0915237	0.0692208	0.746001	0.514862	0.040607	0.999981	0.850031	0.0648204	0.0886339	0.00164592	0.0796594	0.422902	0.451546	0.0333149	0.790365	0.910223	0.051432	0.0946967	-0.136335	0.0612873	0.229365	0.55118	0.0246765	0.999744	0.870432	0.0418469	0.103677	-0.0209966	0.0606121	0.871656	0.55986	0.0417944	0.98071	0.873048	0.0641516	0.0877412	0.148172	0.0235106	0.156446	0.831736	0.0173006	0.811119	0.971036	0.0306398	0.115315	-0.128205	0.0472618	0.152395	0.645993	0.0196269	0.999906	0.914037	0.0345802	0.110369	-0.0854638	0.0395066	0.374429	0.70977	0.031549	0.988904	0.940625	0.0512819	0.0963446	-0.133207	0.0257745	0.182655	0.807841	0.0217703	0.996984	0.970268	0.0372708	0.107356	-0.115063	0.0380303	0.251839	0.716909	0.0259318	0.987465	0.946724	0.0433807	0.102209	-0.313208	0.0197974	0.050077	0.848158	0.00980001	0.37918	0.971463	0.0179805	0.12994	-0.067688	0.0485131	0.485833	0.647226	0.0339341	0.749189	0.91819	0.0520213	0.0952352	-0.0387824	-0.0324036	0.0633887	0.0557431	0.624724	0.742197	0.541513	0.602404	0.0371683	0.0390038	0.889988	0.951802	0.86344	0.881388	0.057966	0.0606376	0.092426	0.0909284	0.0166326	0.067627	0.852156	0.521815	0.0400693	0.99979	0.872797	0.0636111	0.0900879	-0.14302	0.0543629	0.490541	0.603265	0.0340651	0.745358	0.897569	0.0520801	0.0951168	-0.0479554	0.0566208	0.588606	0.588631	0.0364461	0.99987	0.883814	0.058874	0.0930337	-0.0981832	-6.91368	-20.0929	0.053703	0.0388026	0.044119	0.628704	0.307438	0.254001	0.612497	0.714715	0.673008	0.0372432	0.0275831	0.0250185	0.950458	0.999765	0.569486	0.877539	0.946838	0.932884	0.058712	0.0459225	0.0402505	0.0923637	0.10154	0.104467	-0.128523	0.0404363	0.438597	0.707947	0.0325266	0.999172	0.944966	0.0529496	0.096534	-0.205182	0.0549923	0.265968	0.595064	0.0256266	0.694316	0.89379	0.0420262	0.103749	-0.0324036	0.0557431	0.742197	0.602404	0.0390038	0.951802	0.881388	0.0606376	0.0909284	-6.91368	0.0388026	0.307438	0.714715	0.0275831	0.999765	0.946838	0.0459225	0.10154	-20.0929	0.044119	0.254001	0.673008	0.0250185	0.569486	0.932884	0.0402505	0.104467	-0.231238	0.0411032	0.200097	0.693754	0.0219941	0.493565	0.931108	0.0358122	0.108295	-0.00235985	0.0463967	0.0223863	0.644733	0.00566927	0.0408104	0.884454	0.00780847	0.144691
ENSG00000172081	MOB3A	MOB kinase activator 3A [Source:HGNC Symbol;Acc:HGNC:29802]	protein_coding	126308	0.00400375	-0.0125781	0.114288	0.926072	9.24901334003521e-05	0.726526	0.984815	0.000296099	0.242371	-0.00688945	0.0213104	0.416402	0.876599	0.0002053	0.9999	0.973777	0.000626958	0.224918	-1.54149	0.0954196	0.302691	0.61754	0.000950323	0.65481	0.832806	0.00243233	0.215213	-0.00530673	-0.0213993	4.68439182259724e-05	0.862757	1.61603606922285e-07	0.000172349	0.964904	4.76993140250398e-07	0.363911	0.00927055	0.0206233	0.244524	0.879635	0.000151983	0.917721	0.971839	0.000465572	0.23157	0.101987	0.000765204	0.784778	0.995648	0.000264356	0.999981	0.999386	0.000791052	0.219257	0.000533725	0.0149646	0.844397	0.914948	0.000268493	0.959662	0.994751	0.000732145	0.218907	0.290441	0.0100284	0.0509559	0.940241	5.19121052856603e-05	0.999744	0.988157	0.000181344	0.254654	0.0524913	0.0118702	0.759848	0.931048	0.000262217	0.964508	0.985103	0.000763889	0.21944	-0.127397	-0.0764734	0.363955	0.60817	0.000283274	0.894666	0.913135	0.000824654	0.220038	-0.0906176	-0.0010656	0.446091	0.9938	0.000212513	0.999906	0.998503	0.000646329	0.224149	-0.217646	-0.0473854	0.0848551	0.732048	7.51054236006866e-05	0.988904	0.946607	0.000250665	0.246832	-0.179872	-0.0393735	0.173208	0.778514	0.000122241	0.996984	0.964624	0.000387529	0.236334	-0.0760657	-0.00650784	0.567689	0.962766	0.000237146	0.987465	0.99337	0.000705169	0.221697	-0.277529	-0.0279903	0.191875	0.839809	0.000130595	0.544937	0.971211	0.000396086	0.234893	-0.303748	-0.0612445	0.0166424	0.652913	2.79951699157999e-05	0.265612	0.920075	9.9840162027448e-05	0.27025	-0.139765	0.0433562	0.00622624	0.0204656	0.182151	0.740275	0.963583	0.88537	0.000158935	0.000326916	0.693686	0.951802	0.991866	0.972719	0.000485936	0.000933288	0.233043	0.216761	-0.132866	-0.0182255	0.260325	0.895625	0.000198515	0.99979	0.980994	0.000609099	0.228078	-0.714667	-0.0400059	0.0080906	0.76394	1.58387120597382e-05	0.273061	0.949447	5.95483258070599e-05	0.2819	0.0163305	0.0117311	0.889768	0.9328	0.00033989	0.99987	0.98582	0.000991274	0.215867	0.51495	-12.9429	-38.3837	0.0642048	-0.0383959	-0.029211	0.0534648	0.14881	0.0992538	0.641017	0.783885	0.83178	6.78344671127543e-05	0.000139238	0.000105661	0.855786	0.999765	0.409136	0.889548	0.960898	0.96757	0.000227566	0.000440338	0.000327396	0.251619	0.235974	0.242033	-0.117033	-0.0124892	0.595636	0.930667	0.000303662	0.999172	0.991138	0.000887858	0.218451	-0.625002	-0.0188975	0.00942466	0.886666	1.78884668525786e-05	0.607038	0.977255	6.81287646594821e-05	0.279432	0.0433562	0.0204656	0.740275	0.88537	0.000326916	0.951802	0.972719	0.000933288	0.216761	-12.9429	-0.0383959	0.14881	0.783885	0.000139238	0.999765	0.960898	0.000440338	0.235974	-38.3837	-0.029211	0.0992538	0.83178	0.000105661	0.409136	0.96757	0.000327396	0.242033	-0.591072	-0.0498881	0.0123321	0.710945	2.21330801840857e-05	0.240155	0.937741	8.02406109618553e-05	0.275087	-0.00549917	-0.0265273	2.92067291780538e-05	0.82948	1.06752069391561e-07	0.000110306	0.95221	3.1968908510751e-07	0.370958
ENSG00000122971	ACADS	acyl-CoA dehydrogenase short chain [Source:HGNC Symbol;Acc:HGNC:90]	protein_coding	35	-0.00186134	-0.136581	0.380678	0.233502	8.5078533943168e-05	0.903002	0.649216	0.000274739	0.244165	-0.0102579	-0.12856	0.144509	0.258282	4.67861785283693e-05	0.9999	0.692146	0.000165297	0.256834	-2.49739	0.125557	0.0241837	0.369086	0.000162734	0.375249	0.674028	0.000520504	0.260232	-0.000995011	-0.152405	0.382599	0.182706	8.5309013479608e-05	0.466774	0.560015	0.000157772	0.244107	-0.0019401	-0.149081	0.770885	0.194605	0.000114699	0.984007	0.621665	0.000361251	0.237719	0.25605	-0.167709	0.409576	0.15236	8.8438080967122e-05	0.999981	0.55624	0.000296303	0.243334	-0.00480415	-0.199089	0.0314645	0.0821019	1.54399326114426e-05	0.29435	0.623815	5.65270522459396e-05	0.279541	0.0474657	-0.146533	0.704982	0.200937	0.000111808	0.999744	0.628865	0.000361672	0.238273	0.0315796	-0.145037	0.825298	0.206743	0.000116518	0.975277	0.634718	0.000369891	0.237377	-0.0950854	-0.173382	0.419669	0.168663	0.000113617	0.911485	0.646065	0.00036548	0.240446	-0.0188324	-0.1488	0.849488	0.196533	0.000117165	0.999906	0.633549	0.000379355	0.237257	0.0529511	-0.132926	0.617745	0.258619	0.000106768	0.988904	0.724627	0.000343765	0.239272	0.0150137	-0.142629	0.892063	0.228566	0.000118067	0.996987	0.729658	0.000375671	0.23709	0.00452639	-0.145747	0.967471	0.212576	0.000118933	0.997914	0.694362	0.000379352	0.236931	0.195978	-0.120457	0.269313	0.299355	6.97944148254966e-05	0.607313	0.752323	0.000225909	0.248395	-0.105158	-0.170487	0.326779	0.147061	8.95657110212093e-05	0.633286	0.581812	0.000283078	0.245629	-0.0977453	0.173131	-0.148161	-0.100931	0.263374	0.109229	0.195876	0.387051	7.89047225210796e-05	4.42532863082707e-05	0.73252	0.782323	0.61655	0.773917	0.000259885	0.000155398	0.248369	0.260693	-0.0289415	-0.152079	0.769289	0.194345	0.000131265	0.99979	0.638758	0.000420105	0.237275	-0.269113	-0.164626	0.239389	0.154592	7.44256387403023e-05	0.547092	0.579238	0.000239187	0.249628	-0.0541424	-0.154673	0.580793	0.183544	0.000119323	0.99987	0.599952	0.000388336	0.239372	0.0895011	3.86989	-21.782	-0.136547	-0.1319	-0.167885	0.690247	0.606303	0.263538	0.246005	0.26516	0.148991	0.000127169	0.000121388	7.89343353120037e-05	0.959052	0.999765	0.577649	0.636481	0.746537	0.600522	0.000400709	0.000389692	0.000252779	0.237973	0.238995	0.248361	-0.174855	-0.178447	0.340139	0.136709	9.16157364005912e-05	0.999172	0.601472	0.000304255	0.245138	-0.0509069	-0.148401	0.803622	0.199837	0.000132655	0.939822	0.637995	0.000412252	0.237042	0.173131	-0.100931	0.109229	0.387051	4.42532863082707e-05	0.782323	0.773917	0.000155398	0.260693	3.86989	-0.1319	0.606303	0.26516	0.000121388	0.999765	0.746537	0.000389692	0.238995	-21.782	-0.167885	0.263538	0.148991	7.89343353120037e-05	0.577649	0.600522	0.000252779	0.248361	-0.028541	-0.148967	0.886855	0.203522	0.000135079	0.955503	0.649859	0.000406898	0.236643	-0.00101347	-0.153252	0.379525	0.1805	8.49398005770409e-05	0.462183	0.557525	0.000156339	0.2442
ENSG00000170577	SIX2	SIX homeobox 2 [Source:HGNC Symbol;Acc:HGNC:10888]	protein_coding	10736	0.0168143	-0.592046	5.15919598294895e-05	0.00648879	0.000528641	0.0251517	0.138645	0.00140597	0.203401	-0.00390525	-0.493932	0.787897	0.0384069	0.253934	0.9999	0.329366	0.308697	0.0244384	-0.841392	-0.63639	0.732369	0.0465192	0.149405	0.899934	0.264654	0.19038	0.0518373	-0.000312078	-0.502626	0.894064	0.0345071	0.258042	0.920066	0.273298	0.274848	0.0237759	0.0184316	-0.478003	0.17516	0.0419939	0.147021	0.897294	0.337346	0.190908	0.0456045	-0.324201	-0.474201	0.611286	0.0504203	0.24034	0.999981	0.351729	0.296607	0.0266889	0.0029203	-0.468971	0.529321	0.052398	0.230669	0.845428	0.546656	0.27665	0.0283486	0.534493	-0.499199	0.0352305	0.0307495	0.0607839	0.999744	0.293609	0.0906833	0.0758866	-0.539357	-0.528863	0.063319	0.0234173	0.0858218	0.807356	0.263363	0.11912	0.0645021	-0.560573	-0.78339	0.0162145	0.00183475	0.0159259	0.630641	0.125226	0.0285479	0.117705	0.115423	-0.487828	0.570445	0.0402653	0.235821	0.999906	0.343651	0.290652	0.0274579	0.00347494	-0.499927	0.987274	0.040482	0.259367	0.999377	0.370403	0.311597	0.0235639	-0.103124	-0.528645	0.64944	0.0310798	0.244061	0.996984	0.374581	0.2964	0.0260636	0.036238	-0.493374	0.873557	0.0413247	0.257468	0.995249	0.393682	0.309467	0.0238679	0.00505805	-0.500153	0.988955	0.0390349	0.259371	0.996764	0.354729	0.303548	0.0235631	-0.202099	-0.543368	0.35729	0.0253586	0.217063	0.658097	0.293117	0.257466	0.031155	0.026022	-0.0779803	-0.495987	-0.516883	0.884766	0.726484	0.0373648	0.0351386	0.27729	0.269273	0.9723	0.948138	0.311464	0.310339	0.324063	0.317241	0.0210317	0.022279	0.0850672	-0.479004	0.673486	0.0472153	0.264983	0.99979	0.37248	0.318298	0.0229575	-0.390261	-0.523374	0.405489	0.0290579	0.227511	0.687188	0.292916	0.268329	0.0292593	0.304161	-0.448459	0.127131	0.0577968	0.136016	0.99987	0.378747	0.18185	0.0490213	1.24533	-12.285	5.392	-0.363389	-0.54166	-0.491142	0.00553787	0.423515	0.892837	0.115	0.0267361	0.0419829	0.0199909	0.231057	0.277519	0.855786	0.999765	0.958322	0.470188	0.324735	0.376669	0.03448	0.283889	0.321061	0.111104	0.0286309	0.0209965	0.236466	-0.452809	0.529148	0.0668677	0.248519	0.999172	0.479243	0.302061	0.0256388	-0.00137315	-0.496593	0.997386	0.0377316	0.278973	0.999074	0.328264	0.326269	0.0207731	-0.0779803	-0.516883	0.726484	0.0351386	0.269273	0.948138	0.310339	0.317241	0.022279	-12.285	-0.54166	0.423515	0.0267361	0.231057	0.999765	0.324735	0.283889	0.0286309	5.392	-0.491142	0.892837	0.0419829	0.277519	0.958322	0.376669	0.321061	0.0209965	-0.0784772	-0.50437	0.848389	0.0369975	0.276049	0.939864	0.335558	0.317127	0.0212231	7.17090646616887e-05	-0.500365	0.975881	0.0354125	0.259317	0.981685	0.275923	0.276457	0.0235719
ENSG00000178149	DALRD3	DALR anticodon binding domain containing 3 [Source:HGNC Symbol;Acc:HGNC:25536]	protein_coding	55152	0.000852994	0.0698657	0.655565	0.498108	0.00755058	0.953675	0.836654	0.014573	0.137036	-0.00365627	0.080951	0.565103	0.432723	0.00716432	0.9999	0.814386	0.0144313	0.138449	-3.21774	0.349124	0.00158977	0.00693126	5.88880192719301e-05	0.308389	0.111527	0.00021194	0.284464	-0.00155534	0.0655418	0.127165	0.518087	0.00320203	0.184956	0.825053	0.00459839	0.159546	-0.00401227	0.0695241	0.502463	0.498476	0.00683304	0.957086	0.848274	0.0134897	0.13972	-0.185346	0.0897167	0.507051	0.393204	0.0068592	0.999981	0.78031	0.0140507	0.139617	-0.00341855	0.037199	0.0903949	0.718381	0.0025659	0.46233	0.970802	0.00541167	0.165171	-0.04023	0.0743704	0.721173	0.468845	0.00776839	0.999744	0.829892	0.0153815	0.136268	-0.0745833	0.0706167	0.561671	0.491861	0.00714757	0.923119	0.84188	0.0140613	0.138512	-0.0680597	0.043086	0.520475	0.70219	0.00869494	0.935956	0.941571	0.0168678	0.134726	0.0785052	0.0833363	0.377823	0.417505	0.00599317	0.999906	0.808988	0.0123938	0.143218	0.0239148	0.0807043	0.802166	0.445101	0.00797014	0.991896	0.847651	0.0156763	0.135575	-0.0357969	0.064838	0.718866	0.541029	0.00776158	0.996984	0.904382	0.0153025	0.136292	-0.0306245	0.0681924	0.758863	0.514825	0.00787127	0.991032	0.885609	0.0154997	0.135912	-0.00851389	0.073354	0.957593	0.484605	0.00816186	0.986632	0.864168	0.0153888	0.134931	0.0421469	0.0891009	0.657034	0.391039	0.00751108	0.848188	0.812507	0.0141605	0.138732	0.0648166	-0.0656334	0.0806892	0.0622037	0.401781	0.494551	0.425144	0.550837	0.00613788	0.00674636	0.797356	0.890029	0.803541	0.860124	0.0122746	0.0134013	0.144195	0.141647	0.0275829	0.0850164	0.751568	0.409776	0.00780608	0.99979	0.815072	0.0155552	0.137682	-0.0744189	0.0742145	0.713626	0.468795	0.00769993	0.876211	0.841957	0.0144877	0.138055	0.0498963	0.0872192	0.564367	0.394108	0.00711791	0.99987	0.783439	0.014433	0.140194	0.237253	3.13897	9.34818	0.104699	0.0908643	0.0886759	0.22969	0.635984	0.587983	0.309394	0.384098	0.388885	0.00455726	0.00743118	0.00722848	0.871737	0.999765	0.811837	0.696451	0.823781	0.818361	0.0095381	0.0148054	0.013721	0.152121	0.139023	0.139776	-0.142459	0.0529926	0.379017	0.614872	0.00596595	0.999172	0.91772	0.0122966	0.144958	0.00902006	0.079738	0.960213	0.434025	0.00811481	0.988247	0.821406	0.0156142	0.136621	-0.0656334	0.0622037	0.494551	0.550837	0.00674636	0.890029	0.860124	0.0134013	0.141647	3.13897	0.0908643	0.635984	0.384098	0.00743118	0.999765	0.823781	0.0148054	0.139023	9.34818	0.0886759	0.587983	0.388885	0.00722848	0.811837	0.818361	0.013721	0.139776	-0.00828161	0.078506	0.962712	0.446494	0.00811578	0.984236	0.836119	0.0151441	0.136618	-0.0016343	0.0638926	0.11304	0.528379	0.00296945	0.166272	0.829304	0.00427264	0.161469
ENSG00000167280	ENGASE	endo-beta-N-acetylglucosaminidase [Source:HGNC Symbol;Acc:HGNC:24622]	protein_coding	64772	0.000811361	0.126582	0.749346	0.356048	0.248638	0.96768	0.754438	0.295745	0.0253041	-0.00382711	0.137743	0.650248	0.315578	0.241124	0.9999	0.741105	0.295559	0.0265565	-1.02689	0.225146	0.492348	0.241628	0.178222	0.775516	0.559959	0.221247	0.044296	-0.00496922	0.102385	0.000138744	0.412393	0.0011439	0.000449644	0.764456	0.00176466	0.185111	-0.000682519	0.130139	0.931614	0.341858	0.255675	0.994856	0.757557	0.305858	0.0241566	0.209169	0.113804	0.572905	0.41485	0.233178	0.999981	0.794952	0.289176	0.027913	-0.0042813	0.0842776	0.110515	0.539377	0.11488	0.502037	0.931688	0.151211	0.0544593	0.250011	0.131747	0.0920242	0.326254	0.104161	0.999744	0.74394	0.143607	0.0578799	-0.0871602	0.126454	0.609508	0.354638	0.237183	0.934289	0.7648	0.28469	0.0272251	-0.312094	0.0471875	0.0243713	0.745406	0.054711	0.656201	0.949174	0.0823734	0.0802012	0.0475386	0.136339	0.688042	0.32007	0.244323	0.999906	0.746754	0.299675	0.0260198	-0.110284	0.102341	0.383083	0.463743	0.203854	0.988904	0.854315	0.253899	0.033247	-0.0769928	0.110217	0.559485	0.433535	0.231594	0.996984	0.863749	0.283715	0.0281877	-0.0892015	0.112632	0.500126	0.417015	0.223778	0.987465	0.842391	0.274799	0.0295638	-0.225493	0.100814	0.287051	0.466266	0.181592	0.624189	0.855927	0.22318	0.0377114	-0.206971	0.0807169	0.103294	0.558019	0.113323	0.398226	0.889689	0.146823	0.0555982	-0.142511	0.113422	0.125702	0.158285	0.170116	0.381015	0.353744	0.260893	0.146124	0.207667	0.693686	0.858332	0.761302	0.6817	0.187093	0.253746	0.0463831	0.0329209	-0.159498	0.0958203	0.172334	0.485868	0.147045	0.99979	0.853132	0.193463	0.0461503	-0.62277	0.0858481	0.0206414	0.520698	0.0439817	0.279826	0.864502	0.0650148	0.0871646	0.0931496	0.143405	0.424568	0.298492	0.216059	0.99987	0.719664	0.269569	0.0313408	0.469473	-5.89236	-53.0387	0.178876	0.107038	0.0756757	0.0764635	0.509782	0.0205937	0.194046	0.446304	0.573041	0.0962216	0.229743	0.0439172	0.855786	0.999765	0.295178	0.581327	0.853578	0.899115	0.132608	0.282642	0.0653419	0.0613369	0.0288628	0.0872109	-0.302136	0.0728185	0.165048	0.605649	0.143988	0.999172	0.916226	0.189596	0.0469279	-0.597198	0.101883	0.0125275	0.440841	0.0318386	0.607038	0.825595	0.0506293	0.0971875	0.113422	0.158285	0.381015	0.260893	0.207667	0.858332	0.6817	0.253746	0.0329209	-5.89236	0.107038	0.509782	0.446304	0.229743	0.999765	0.853578	0.282642	0.0288628	-53.0387	0.0756757	0.0205937	0.573041	0.0439172	0.295178	0.899115	0.0653419	0.0872109	-0.53458	0.0752876	0.022971	0.575734	0.0470584	0.262763	0.891326	0.0687567	0.0850252	-0.00554476	0.0950189	2.17922648458529e-05	0.437017	0.000257601	8.45598400564742e-05	0.777941	0.000438955	0.219839
ENSG00000007908	SELE	selectin E [Source:HGNC Symbol;Acc:HGNC:10718]	protein_coding	6401	0.0156553	-0.213826	0.120387	0.691764	0.674058	0.736886	0.917282	0.702733	-0.0246659	-0.0011806	-0.126811	0.972107	0.816923	0.935514	0.9999	0.95993	0.943449	-0.0558187	-1.99591	0.0285756	0.727533	0.968935	0.533608	0.897809	0.985755	0.569434	-0.0118442	0.0169504	-0.0313436	0.00132755	0.951141	0.0705953	0.00334719	0.989947	0.0816457	0.071008	0.0169255	-0.107935	0.594191	0.842997	0.913116	0.962165	0.965347	0.921174	-0.0521185	0.76205	-0.191488	0.607467	0.731105	0.914802	0.999981	0.931327	0.926288	-0.0523795	0.0029425	-0.0967956	0.785417	0.862001	0.930044	0.94241	0.987264	0.937615	-0.054863	-0.957379	-0.131818	0.106821	0.805669	0.650233	0.999744	0.955559	0.687087	-0.0222712	-1.13297	-0.187782	0.0941489	0.726267	0.624809	0.817611	0.933142	0.657883	-0.0197179	0.0924549	0.153942	0.868386	0.795571	0.939234	0.987075	0.961397	0.9461	-0.0571848	0.896648	-0.0278938	0.05549	0.958397	0.518274	0.999906	0.994435	0.568165	-0.00881577	1.13493	0.165871	0.0228368	0.759804	0.354766	0.988904	0.95318	0.406591	0.00997356	1.11642	0.172226	0.0319634	0.752897	0.413162	0.996984	0.960323	0.465115	0.00281014	0.880976	0.0523562	0.0933418	0.923554	0.623069	0.987465	0.989158	0.661508	-0.019543	2.23475	0.170105	0.00716105	0.749121	0.195477	0.323684	0.949441	0.237893	0.0348796	1.58106	0.240201	0.00147731	0.648244	0.0758492	0.246124	0.918555	0.103926	0.0694505	1.44836	-1.12635	-0.0959146	-0.420179	0.000315961	0.027853	0.849405	0.443726	0.0268047	0.389717	0.623317	0.754718	0.966092	0.808704	0.0438064	0.434816	0.102401	0.00568787	1.1343	0.107496	0.0141148	0.841006	0.281303	0.99979	0.971405	0.334847	0.020417	4.15113	0.159308	6.98250399700236e-05	0.750454	0.00895357	0.273061	0.947311	0.0165163	0.133918	0.735198	-0.0100183	0.113552	0.985315	0.6639	0.99987	0.997554	0.7016	-0.0239224	0.294251	-6.43938	164.969	-0.0947553	-0.14987	0.0386576	0.783688	0.857476	0.0741852	0.865538	0.790294	0.943432	0.930908	0.934149	0.577941	0.974053	0.999765	0.376831	0.963608	0.961233	0.990425	0.937078	0.941845	0.610202	-0.0556846	-0.0562572	-0.0151533	1.46479	0.144625	0.0920151	0.796722	0.621602	0.999172	0.964403	0.660861	-0.019621	2.86701	0.0024456	0.00253632	0.996241	0.106593	0.607038	0.999014	0.142604	0.0577622	-1.12635	-0.420179	0.027853	0.443726	0.389717	0.754718	0.808704	0.434816	0.00568787	-6.43938	-0.14987	0.857476	0.790294	0.934149	0.999765	0.961233	0.941845	-0.0562572	164.969	0.0386576	0.0741852	0.943432	0.577941	0.376831	0.990425	0.610202	-0.0151533	3.42786	0.216171	0.000184065	0.671468	0.0182448	0.238905	0.927099	0.030495	0.113773	0.0190871	-0.00509144	0.000317486	0.99193	0.0268249	0.000916047	0.997771	0.0330933	0.101204
ENSG00000002330	BAD	BCL2 associated agonist of cell death [Source:HGNC Symbol;Acc:HGNC:936]	protein_coding	572	0.00134556	-0.0208572	0.572432	0.870888	1.64193506799691e-25	0.941797	0.969835	9.10989360659835e-24	0.779983	-0.00178828	-0.0103991	0.821632	0.935573	1.8748972341865e-25	0.9999	0.987952	1.04863203909904e-23	0.77925	-1.65826	0.151326	0.204568	0.364923	6.58288944661835e-23	0.571841	0.670486	3.67194632242202e-21	0.792499	0.00218004	-0.00101105	0.0858123	0.993588	4.45384188439161e-26	0.132459	0.998911	2.16006140435086e-24	0.787062	0.000246913	-0.0132518	0.973635	0.917706	1.92166616750315e-25	0.997917	0.980722	1.05772979579552e-23	0.779114	0.0748558	-0.019706	0.830068	0.880482	1.8793301723191e-25	0.999981	0.973952	1.05111138616321e-23	0.779237	-0.000541282	-0.0194627	0.831216	0.881765	1.87991651021953e-25	0.956718	0.989621	1.04302781097673e-23	0.779235	-0.0814424	-0.0138062	0.562061	0.913876	1.62774615817392e-25	0.999744	0.982777	9.2280344869119e-24	0.780031	-0.155162	-0.0216221	0.332011	0.865289	1.20621153646896e-25	0.873944	0.967954	6.7282673532904e-24	0.781678	-0.178656	-0.0591667	0.174611	0.671254	1.64428029093013e-25	0.824829	0.933017	9.34723927133671e-24	0.784014	0.108507	-0.00133494	0.328038	0.991664	1.19692786337256e-25	0.999906	0.998445	6.80417517085504e-24	0.78172	0.114656	0.016221	0.334091	0.90134	1.2110387899748e-25	0.988904	0.983392	6.88439154759989e-24	0.781656	0.123361	0.0197155	0.318515	0.880746	1.17436531905741e-25	0.996984	0.984292	6.63963174682293e-24	0.781824	0.12371	0.0118945	0.318652	0.926905	1.17469298008644e-25	0.987465	0.989492	6.64148427817348e-24	0.781823	0.342264	0.0322361	0.083584	0.80161	4.36084027848911e-26	0.426237	0.962529	2.55582092490829e-24	0.787175	0.262494	0.046351	0.0270467	0.716797	3.59897270220405e-26	0.282558	0.937509	2.1830969691562e-24	0.792181	0.193464	-0.193339	-0.0104355	-0.064942	0.0463859	0.110567	0.933764	0.619006	5.68017095357399e-26	1.14916136808748e-25	0.656297	0.782323	0.985192	0.888488	3.40581086052047e-24	6.62311673806873e-24	0.789761	0.785969	0.127911	0.011872	0.245595	0.927023	2.08067507844575e-25	0.99979	0.985882	1.17957835646164e-23	0.78272	0.352011	0.0097292	0.169079	0.939598	1.5898853075483e-25	0.469048	0.987967	8.89224562065857e-24	0.784198	0.0765797	-0.00237957	0.485648	0.985338	3.18930035983316e-25	0.99987	0.997554	1.78703887474994e-23	0.780351	0.141028	7.45258	44.3981	0.000594852	0.0128944	0.0298893	0.575131	0.375132	0.0401557	0.996384	0.922026	0.814192	3.47294447083771e-25	2.74822230378262e-25	5.03351088604582e-26	0.942305	0.999765	0.319956	0.999326	0.985959	0.965007	1.93721401233913e-23	1.53296282178288e-23	2.99220649985912e-24	0.779875	0.781179	0.790405	0.165782	0.0161702	0.420121	0.903732	2.94067792047598e-25	0.999172	0.986984	1.64915754214079e-23	0.780803	0.259	-0.00285988	0.257195	0.982187	2.14814099249904e-25	0.687775	0.997969	1.21122551463238e-23	0.782543	-0.193339	-0.064942	0.110567	0.619006	1.14916136808748e-25	0.782323	0.888488	6.62311673806873e-24	0.785969	7.45258	0.0128944	0.375132	0.922026	2.74822230378262e-25	0.999765	0.985959	1.53296282178288e-23	0.781179	44.3981	0.0298893	0.0401557	0.814192	5.03351088604582e-26	0.319956	0.965007	2.99220649985912e-24	0.790405	0.341888	0.0196661	0.125583	0.878604	1.26879870992987e-25	0.4089	0.976905	7.17353966271764e-24	0.78543	0.00259623	0.00328232	0.0424733	0.979044	2.49967121916111e-26	0.0713352	0.995217	1.24719806680734e-24	0.790121
ENSG00000166068	SPRED1	sprouty related EVH1 domain containing 1 [Source:HGNC Symbol;Acc:HGNC:20249]	protein_coding	161742	0.00248844	0.207526	0.386437	0.181499	0.0542345	0.903274	0.592226	0.0798192	0.0795466	0.0240948	0.178468	0.0102239	0.233314	0.00581691	0.9999	0.666896	0.0120432	0.14401	-0.842168	0.211258	0.585693	0.287396	0.107083	0.828561	0.605463	0.142928	0.0654417	0.00250501	0.235442	0.102232	0.124391	0.0267901	0.153888	0.477856	0.0330798	0.101242	0.0152027	0.239853	0.0889041	0.117433	0.0246267	0.86299	0.514816	0.0410662	0.103737	-0.678178	0.276728	0.104379	0.0782592	0.0271246	0.999981	0.422859	0.0458563	0.100873	0.00119629	0.234076	0.696219	0.140695	0.0670716	0.911708	0.711993	0.0945455	0.0726872	-0.163482	0.220526	0.334013	0.153407	0.0507798	0.999744	0.568124	0.0777646	0.0816384	-0.0346981	0.219222	0.857756	0.158985	0.0699704	0.978639	0.576291	0.0998357	0.0713003	0.108703	0.272969	0.495054	0.109941	0.0585053	0.929834	0.56972	0.087281	0.0780284	0.114494	0.233922	0.392833	0.13254	0.054624	0.999906	0.551195	0.0833217	0.0793183	0.0910318	0.244668	0.525848	0.125276	0.0613968	0.988904	0.56526	0.0908162	0.0755622	0.0991397	0.247765	0.507289	0.122273	0.0605899	0.996984	0.597957	0.0897696	0.0759899	0.0754222	0.236543	0.615257	0.135104	0.0647426	0.987465	0.598808	0.0949552	0.0738402	0.0529613	0.228111	0.826014	0.150582	0.0695737	0.934918	0.596991	0.0975397	0.0714871	0.185067	0.262451	0.20097	0.0980871	0.0429807	0.513902	0.503121	0.0637479	0.0878897	0.22443	-0.271953	0.224257	0.148585	0.0557152	0.0620909	0.142259	0.343865	0.0201784	0.0216089	0.656297	0.767043	0.544748	0.744424	0.0343646	0.0365889	0.110831	0.108816	0.130241	0.246396	0.327751	0.118839	0.0549114	0.99979	0.534137	0.0832473	0.0800832	0.446993	0.250306	0.147562	0.10854	0.0362808	0.444437	0.506139	0.0549387	0.0931743	0.0942057	0.23445	0.47713	0.136137	0.0645055	0.99987	0.534352	0.0961046	0.0748342	0.103094	-5.44165	27.9086	0.230583	0.199571	0.247454	0.734323	0.592044	0.289675	0.148519	0.212914	0.1165	0.0739911	0.069664	0.0517828	0.965309	0.999765	0.599832	0.523034	0.696592	0.547404	0.105768	0.101779	0.0754371	0.0702819	0.0722909	0.0819716	0.0637303	0.231345	0.797647	0.155634	0.0752796	0.999172	0.629371	0.108927	0.0697035	0.232579	0.229999	0.399931	0.140824	0.0600215	0.767554	0.55969	0.0870673	0.0771949	-0.271953	0.148585	0.0620909	0.343865	0.0216089	0.767043	0.744424	0.0365889	0.108816	-5.44165	0.199571	0.592044	0.212914	0.069664	0.999765	0.696592	0.101779	0.0722909	27.9086	0.247454	0.289675	0.1165	0.0517828	0.599832	0.547404	0.0754371	0.0819716	0.230905	0.242625	0.393624	0.124874	0.0596131	0.666753	0.542294	0.0841351	0.0774175	0.00297518	0.240323	0.0543672	0.114766	0.018117	0.0884897	0.460511	0.022946	0.112679
ENSG00000143179	UCK2	uridine-cytidine kinase 2 [Source:HGNC Symbol;Acc:HGNC:12562]	protein_coding	7371	0.00301761	-0.0111325	0.251981	0.937232	4.37472911953703e-07	0.8441	0.987522	2.30899579048928e-06	0.346591	0.00271561	0.000441514	0.757404	0.997529	7.64089799093614e-07	0.9999	0.99945	3.96846039938635e-06	0.336639	0.160122	-0.0600961	0.919573	0.767498	2.74565559815046e-05	0.974904	0.905709	0.000107461	0.301939	0.003735	0.0267336	0.00713549	0.843941	2.81981611425331e-08	0.0149312	0.95907	9.53658876351663e-08	0.392962	0.00236451	0.0081663	0.77519	0.95417	7.6894625058355e-07	0.984007	0.990988	3.91453283328636e-06	0.336525	0.196982	-0.0109413	0.610176	0.939883	7.08686856854241e-07	0.999981	0.98692	3.70623320683904e-06	0.337993	0.000169395	0.0070859	0.952022	0.961046	7.96853368096189e-07	0.988856	0.99802	3.89277557563027e-06	0.335882	0.00890255	0.00526508	0.954453	0.97038	7.96983830133025e-07	0.999744	0.992972	4.08424767727776e-06	0.335879	0.0931928	0.0100816	0.599906	0.943343	7.03767655534838e-07	0.932326	0.987947	3.62081845723488e-06	0.338118	0.00565869	0.00147738	0.969239	0.992456	9.88135252282032e-07	0.996692	0.998835	4.97559101136979e-06	0.335264	0.0445922	0.010261	0.717586	0.94254	7.51814133871777e-07	0.999906	0.990483	3.89789306487321e-06	0.33693	0.113207	0.0346402	0.389872	0.811486	5.68974390101331e-07	0.988904	0.964687	2.98188442328672e-06	0.341924	0.143059	0.0438241	0.296535	0.76345	4.84523335958576e-07	0.996984	0.962845	2.56383329805548e-06	0.344782	0.093459	0.0244662	0.497439	0.865277	6.4653811260803e-07	0.987465	0.978369	3.36380894496691e-06	0.339639	0.48726	0.0704314	0.0253534	0.616253	7.98204224770442e-08	0.34545	0.914092	4.74362670681914e-07	0.375843	0.232093	0.0577078	0.0794263	0.687037	2.44055944803092e-07	0.371336	0.931553	1.34476376789543e-06	0.360261	0.241798	-0.254597	0.00897803	-0.0625272	0.0241769	0.0571088	0.948193	0.663534	9.66202771219846e-08	1.90003558816878e-07	0.651655	0.767043	0.987615	0.905243	5.87458061309179e-07	1.09994825952809e-06	0.376195	0.364614	0.257933	0.0570641	0.0328316	0.685357	1.23337858026526e-07	0.99979	0.931851	7.47499992455547e-07	0.372043	0.810461	0.0596646	0.0035395	0.662191	1.96528903216934e-08	0.273061	0.919254	1.31605418742566e-07	0.40249	0.0348943	0.00943454	0.774625	0.947712	9.64636418534924e-07	0.99987	0.988544	4.95438788546967e-06	0.335705	0.0546879	-1.67772	31.9794	0.00976641	-0.00224354	0.0358802	0.844635	0.857356	0.18563	0.946555	0.987796	0.802066	9.84036090541821e-07	9.86780566192019e-07	4.48896090635523e-07	0.981883	0.999765	0.504593	0.984234	0.998013	0.962922	4.95135547758479e-06	5.00388897396811e-06	2.32563049346681e-06	0.33534	0.335289	0.349513	0.0970958	0.0218725	0.670499	0.88298	9.21953792986611e-07	0.999172	0.98153	4.71422231921343e-06	0.336532	0.40636	0.0221554	0.10723	0.874958	3.04725312433237e-07	0.613024	0.974765	1.67683545371223e-06	0.356371	-0.254597	-0.0625272	0.0571088	0.663534	1.90003558816878e-07	0.767043	0.905243	1.09994825952809e-06	0.364614	-1.67772	-0.00224354	0.857356	0.987796	9.86780566192019e-07	0.999765	0.998013	5.00388897396811e-06	0.335289	31.9794	0.0358802	0.18563	0.802066	4.48896090635523e-07	0.504593	0.962922	2.32563049346681e-06	0.349513	0.618503	0.0656977	0.0113257	0.636876	5.20888286960579e-08	0.239311	0.915948	3.23607097596351e-07	0.386555	0.00433773	0.0333738	0.00186726	0.803084	9.03338605788013e-09	0.00447945	0.942413	3.25395828116783e-08	0.411062
ENSG00000184349	EFNA5	ephrin A5 [Source:HGNC Symbol;Acc:HGNC:3225]	protein_coding	1946	0.00377064	-0.0919241	0.14918	0.511844	0.0278091	0.765773	0.842582	0.0448942	0.100131	0.00521391	-0.0806776	0.550713	0.569171	0.0523949	0.9999	0.88059	0.0801837	0.0806452	3.64933	-0.35242	0.012169	0.0564239	0.00470675	0.346863	0.290479	0.00978602	0.170434	-0.0012932	-0.0789112	0.358516	0.57485	0.043931	0.441901	0.85473	0.0524851	0.0861906	-0.00578156	-0.0786289	0.482108	0.577403	0.049854	0.95372	0.8809	0.0752566	0.0822204	0.236937	-0.0909296	0.537424	0.528828	0.0519392	0.999981	0.855117	0.0800658	0.0809226	0.00406072	-0.0271687	0.144409	0.848729	0.0272956	0.556038	0.985944	0.0432595	0.100686	0.2202	-0.0707966	0.152942	0.611501	0.0282073	0.999744	0.895158	0.0469279	0.0997063	0.295738	-0.0560977	0.0916498	0.686396	0.0208347	0.817611	0.922783	0.0354098	0.108636	0.00695221	-0.0575199	0.962001	0.711368	0.0653207	0.996393	0.943993	0.0959925	0.0744207	0.0952568	-0.0607384	0.436648	0.667241	0.0478945	0.999906	0.920598	0.0744096	0.0834849	0.0627033	-0.0551832	0.632636	0.703459	0.0548481	0.988904	0.939612	0.0824128	0.0791875	0.107119	-0.0425763	0.432672	0.769466	0.0477118	0.996984	0.963942	0.0730619	0.0836051	0.266062	-0.0167288	0.0497199	0.905191	0.0141579	0.987465	0.985068	0.0257693	0.119702	0.117633	-0.0557298	0.59278	0.698551	0.0537289	0.823379	0.938217	0.07819	0.0798452	0.0843433	-0.0558881	0.522769	0.698066	0.0520624	0.772614	0.933399	0.0752648	0.0817987	0.0819675	-0.0800518	-0.0737202	-0.0963275	0.446169	0.549414	0.600333	0.507121	0.0489327	0.0530079	0.819346	0.901305	0.889006	0.837328	0.0732284	0.0788096	0.0837824	0.0812204	0.181125	-0.038116	0.132491	0.78733	0.0263011	0.99979	0.961061	0.0443129	0.102971	0.0962316	-0.068816	0.733045	0.628944	0.0578065	0.88498	0.908106	0.0822374	0.078419	0.137952	-0.0536321	0.250583	0.704174	0.0373592	0.99987	0.927516	0.0600812	0.0922673	0.152314	-9.56934	-0.654041	-0.0591507	-0.110588	-0.0760886	0.580753	0.298366	0.978285	0.681111	0.443723	0.59528	0.0540328	0.0407788	0.0602367	0.942818	0.999765	0.993275	0.902337	0.852137	0.905431	0.0809248	0.0643931	0.0859473	0.0806036	0.0895393	0.0770781	0.480592	0.0134261	0.0308323	0.925138	0.0104495	0.999172	0.990412	0.0199607	0.129636	0.0985341	-0.0710132	0.69515	0.61579	0.0570431	0.904295	0.901616	0.0833689	0.0788505	-0.0800518	-0.0963275	0.549414	0.507121	0.0530079	0.901305	0.837328	0.0788096	0.0812204	-9.56934	-0.110588	0.298366	0.443723	0.0407788	0.999765	0.852137	0.0643931	0.0895393	-0.654041	-0.0760886	0.978285	0.59528	0.0602367	0.993275	0.905431	0.0859473	0.0770781	0.117355	-0.0637132	0.633709	0.656149	0.0555635	0.832649	0.921926	0.0791655	0.0797017	-0.000891738	-0.0772527	0.532136	0.584142	0.0517532	0.611287	0.85928	0.0610591	0.0810365
ENSG00000106591	MRPL32	mitochondrial ribosomal protein L32 [Source:HGNC Symbol;Acc:HGNC:14035]	protein_coding	64983	-0.00182048	0.0423335	0.366403	0.69609	1.04857099476812e-09	0.895964	0.918354	8.66080512788626e-09	0.443629	-0.00549009	0.0421543	0.412849	0.697821	1.12298794935199e-09	0.9999	0.926021	9.4308117576669e-09	0.442625	-0.175147	0.0670875	0.873876	0.635397	1.00151421344517e-08	0.957487	0.842947	8.03296249997694e-08	0.455111	0.000728329	0.0366492	0.501253	0.734915	1.2448480388478e-09	0.582402	0.920733	5.39927210678912e-09	0.441111	-0.00193096	0.0300661	0.760138	0.781838	1.47460391906779e-09	0.983633	0.949418	1.19846129453611e-08	0.438613	-0.015556	0.0337352	0.958003	0.761271	1.53884451279785e-09	0.999981	0.941016	1.27457002122898e-08	0.437982	-0.00416938	-0.0130278	0.0497969	0.904184	2.49668275768435e-10	0.357637	0.994208	2.25557887348591e-09	0.464197	-0.0764413	0.0322242	0.52038	0.765584	1.26805176093956e-09	0.999744	0.944626	1.05237674264493e-08	0.440839	0.161736	0.0408636	0.231746	0.704227	7.84482764990299e-10	0.848704	0.928235	6.63493837739356e-09	0.447859	0.0113636	0.0145071	0.919142	0.903133	1.87730185372087e-09	0.991996	0.987021	1.52040258343777e-08	0.438949	-0.0528917	0.0264995	0.574199	0.807312	1.32770044815006e-09	0.999906	0.957523	1.10144081037521e-08	0.440162	0.0573958	0.0473644	0.568743	0.670383	1.32202312486728e-09	0.988904	0.929079	1.09324376534136e-08	0.440225	0.0335898	0.0415174	0.749082	0.710736	1.46829205538198e-09	0.996984	0.950969	1.2065278240236e-08	0.438676	-0.0277987	0.0267382	0.791888	0.808708	1.4910961741252e-09	0.994321	0.96949	1.22963721755247e-08	0.438448	0.269682	0.0685399	0.10786	0.529601	4.54236505532795e-10	0.457241	0.884362	3.91826066920205e-09	0.455725	-0.0540464	0.0208768	0.596153	0.851257	1.74204162402417e-09	0.816883	0.972538	1.39135961725324e-08	0.440067	-0.0548794	0.130235	0.0322541	0.0673919	0.509248	0.205605	0.76673	0.544758	1.61943881599873e-09	9.33759236529878e-10	0.849327	0.804077	0.944219	0.857406	1.3270596299988e-08	7.95568987520092e-09	0.441156	0.449296	-0.0511723	0.0228587	0.584492	0.83609	1.72716459832360e-09	0.99979	0.969929	1.42544175457044e-08	0.440195	0.124358	0.0419557	0.568012	0.702462	1.70532457337479e-09	0.793584	0.933416	1.36780967901449e-08	0.440385	-0.0189553	0.0304064	0.838701	0.782162	1.95014096408846e-09	0.99987	0.94754	1.59931544733246e-08	0.438379	0.0148871	1.65729	5.15905	0.0349938	0.0394903	0.0385582	0.94434	0.816221	0.780999	0.753361	0.724609	0.727218	1.98403112374619e-09	1.93861492976005e-09	1.91746168178771e-09	0.994019	0.999765	0.911406	0.930675	0.948559	0.948588	1.60309714798692e-08	1.5801192427821e-08	1.51518069697209e-08	0.43812	0.438467	0.438632	-0.122778	0.0107006	0.480891	0.924758	1.57334468379161e-09	0.999172	0.9904	1.30574429561102e-08	0.441587	0.0948671	0.0376595	0.62515	0.730207	1.7769970813969e-09	0.877368	0.940258	1.44562501753211e-08	0.43977	0.130235	0.0673919	0.205605	0.544758	9.33759236529878e-10	0.804077	0.857406	7.95568987520092e-09	0.449296	1.65729	0.0394903	0.816221	0.724609	1.93861492976005e-09	0.999765	0.948559	1.5801192427821e-08	0.438467	5.15905	0.0385582	0.780999	0.727218	1.91746168178771e-09	0.911406	0.948588	1.51518069697209e-08	0.438632	0.168599	0.0502424	0.37464	0.648303	1.37128916575583e-09	0.65061	0.918779	1.11318932433538e-08	0.443629	0.000961978	0.0386972	0.379627	0.720319	1.07053904546228e-09	0.462281	0.914783	4.54563987344659e-09	0.443326
ENSG00000091831	ESR1	estrogen receptor 1 [Source:HGNC Symbol;Acc:HGNC:3467]	protein_coding	2099	0.00231516	-0.563641	0.484116	0.0021132	6.63020498074096e-06	0.92468	0.0835879	2.76282885698571e-05	0.296224	-0.000271634	-0.550601	0.980331	0.00273975	8.26002344058405e-06	0.9999	0.105128	3.46767650736061e-05	0.291937	0.371323	-0.653409	0.844568	0.00863495	1.20534192771464e-05	0.945699	0.121525	5.14322070304159e-05	0.32016	-0.000300801	-0.552812	0.865688	0.0025305	8.1568106821034e-06	0.898688	0.0864526	1.7873681206092e-05	0.292183	0.0057518	-0.543958	0.578973	0.00291953	7.19474649210008e-06	0.961417	0.111469	2.97901903908348e-05	0.294634	0.158275	-0.564081	0.743817	0.00258232	7.87529735848145e-06	0.999981	0.0928523	3.34326539156427e-05	0.29287	0.00796508	-0.464187	0.0217262	0.00976306	7.58178283945663e-07	0.247827	0.321918	3.72229903668994e-06	0.336779	0.186562	-0.550512	0.338046	0.00245967	5.46732367870188e-06	0.999744	0.100259	2.37035083265412e-05	0.299958	0.0660754	-0.547647	0.766722	0.00276515	7.94205322053243e-06	0.965475	0.108535	3.29299241343957e-05	0.292705	0.217621	-0.513789	0.234418	0.00953042	7.02913560077398e-06	0.855994	0.236422	2.96168884790813e-05	0.298087	0.0548751	-0.5449	0.722405	0.00296181	7.80695604717899e-06	0.999906	0.114743	3.29542559378385e-05	0.29304	0.225825	-0.49243	0.169473	0.00767268	3.52866579872906e-06	0.988904	0.195369	1.58568942998611e-05	0.308341	0.235708	-0.487506	0.168757	0.00856747	3.51854856809402e-06	0.996984	0.238368	1.578756124817e-05	0.308395	0.121978	-0.525985	0.479623	0.00451639	6.60001379999888e-06	0.987465	0.171673	2.79162201916603e-05	0.296313	0.146769	-0.531444	0.596268	0.00424551	7.28339110699257e-06	0.825249	0.144236	2.92927109290482e-05	0.294396	0.125974	-0.52838	0.446277	0.00430702	5.53153276960853e-06	0.722854	0.141567	2.31614149334826e-05	0.302769	0.0748158	0.0183418	-0.55601	-0.552788	0.57954	0.912991	0.00223836	0.00317032	6.25590043692938e-06	7.14431621573481e-06	0.874185	0.986861	0.0897328	0.116164	2.65099804988207e-05	3.01449286523177e-05	0.300369	0.297768	0.180762	-0.520331	0.232414	0.00439788	3.77531434555572e-06	0.99979	0.138221	1.72106026015846e-05	0.310148	0.376744	-0.531662	0.285372	0.00351394	4.29381051781572e-06	0.591202	0.120447	1.8412411713453e-05	0.307673	0.0502004	-0.549641	0.739768	0.00274711	6.8349548387252e-06	0.99987	0.0994022	2.96143420188498e-05	0.298637	-0.105391	-0.221408	-4.13749	-0.568843	-0.558389	-0.56171	0.760707	0.984743	0.890772	0.00223443	0.00284958	0.0023654	6.88923498785604e-06	7.18160538374419e-06	7.12211360046052e-06	0.969179	0.999765	0.957107	0.0779009	0.13853	0.116155	2.9169194781712e-05	3.05065773518044e-05	2.88349281127032e-05	0.298482	0.297666	0.297829	0.333395	-0.495931	0.237038	0.00799992	3.82326545073952e-06	0.999172	0.215604	1.73107863969948e-05	0.309906	0.507271	-0.534811	0.104923	0.00289473	2.18850441211108e-06	0.61017	0.109306	1.01865822815175e-05	0.320508	0.0183418	-0.552788	0.912991	0.00317032	7.14431621573481e-06	0.986861	0.116164	3.01449286523177e-05	0.297768	-0.221408	-0.558389	0.984743	0.00284958	7.18160538374419e-06	0.999765	0.13853	3.05065773518044e-05	0.297666	-4.13749	-0.56171	0.890772	0.0023654	7.12211360046052e-06	0.957107	0.116155	2.88349281127032e-05	0.297829	0.346663	-0.522949	0.260068	0.00423307	4.05420075395175e-06	0.552421	0.136336	1.73171219229563e-05	0.308779	-0.000225161	-0.552542	0.900447	0.00255608	8.2044179495273e-06	0.923938	0.085579	1.78017645070252e-05	0.292069
ENSG00000225828	FAM229A	family with sequence similarity 229 member A [Source:HGNC Symbol;Acc:HGNC:44652]	protein_coding	100128071	0.00500426	-0.288502	0.338254	0.305759	0.00011378	0.880816	0.717936	0.000356469	0.237893	0.00717283	-0.274023	0.680431	0.333168	0.000157507	0.9999	0.754526	0.000494878	0.230785	4.77728	-0.59509	0.106355	0.116292	4.29664764304406e-05	0.482411	0.405629	0.000159864	0.291754	0.0138242	-0.181793	8.33777973262302e-08	0.440868	3.25385505107622e-10	6.16912678225301e-07	0.78172	1.57551101216411e-09	0.460466	0.00127221	-0.259778	0.938198	0.35765	0.000169095	0.995559	0.768166	0.000512334	0.22922	-0.419004	-0.226939	0.584109	0.430595	0.000148861	0.999981	0.805227	0.000471774	0.232026	0.00882685	-0.165059	0.110745	0.560084	5.5790893217603e-05	0.50276	0.935692	0.000178445	0.253137	-0.0292767	-0.261443	0.924475	0.353338	0.000168877	0.999744	0.766406	0.000522711	0.229248	-0.359428	-0.280035	0.30608	0.318261	0.000107484	0.873944	0.73878	0.000344845	0.239128	-0.317591	-0.223804	0.270046	0.46448	0.000164526	0.867943	0.859173	0.000506605	0.232274	0.135665	-0.246072	0.578436	0.383588	0.000148271	0.999906	0.78918	0.000468154	0.232113	0.32667	-0.176511	0.209293	0.537919	8.53022006564954e-05	0.988904	0.885438	0.000281134	0.244109	0.183525	-0.211853	0.499961	0.465161	0.000139139	0.996984	0.877909	0.000435589	0.233507	0.286027	-0.202507	0.293649	0.47738	0.000104921	0.987465	0.871097	0.000338972	0.23965	0.62011	-0.178386	0.154718	0.529593	7.00688569291098e-05	0.505349	0.884362	0.000226691	0.248311	0.499832	-0.143622	0.0562302	0.611772	3.87748681218158e-05	0.334679	0.907553	0.000133369	0.263469	0.277775	-0.22575	-0.253648	-0.318377	0.196097	0.399012	0.365879	0.274003	9.23994302946683e-05	0.000140455	0.700373	0.860792	0.769006	0.691857	0.000299449	0.000440704	0.244953	0.235781	0.230134	-0.212043	0.342224	0.458422	0.000129263	0.99979	0.839596	0.000414272	0.237613	1.18785	-0.177757	0.0331486	0.522116	2.61039778715903e-05	0.292623	0.864832	9.31274628937427e-05	0.271694	-0.0428449	-0.266231	0.859233	0.351926	0.000188668	0.99987	0.756647	0.000586233	0.229218	-1.02809	25.5054	86.9068	-0.369375	-0.165765	-0.172604	0.0602177	0.165485	0.0681812	0.19339	0.56433	0.53931	4.07762359313562e-05	8.27413739413105e-05	4.46428705171954e-05	0.855786	0.999765	0.369614	0.580273	0.902847	0.889359	0.000143649	0.000275355	0.000151598	0.262414	0.247344	0.260509	0.386379	-0.188018	0.392167	0.522294	0.000139183	0.999172	0.887004	0.000443604	0.235982	0.901793	-0.21899	0.0707132	0.431504	4.58386667677042e-05	0.607038	0.820045	0.000158101	0.259951	-0.22575	-0.318377	0.399012	0.274003	0.000140455	0.860792	0.691857	0.000440704	0.235781	25.5054	-0.165765	0.165485	0.56433	8.27413739413105e-05	0.999765	0.902847	0.000275355	0.247344	86.9068	-0.172604	0.0681812	0.53931	4.46428705171954e-05	0.369614	0.889359	0.000151598	0.260509	1.04121	-0.15546	0.0324594	0.577555	2.56900913405453e-05	0.276104	0.89177	9.15567044246976e-05	0.272024	0.0138241	-0.171687	1.26832736615933e-07	0.469055	4.77943488245183e-10	8.47425150299006e-07	0.797158	2.16646889246825e-09	0.454998
ENSG00000153253	SCN3A	sodium voltage-gated channel alpha subunit 3 [Source:HGNC Symbol;Acc:HGNC:10590]	protein_coding	6328	-0.00269867	0.201537	0.492162	0.341757	0.000783661	0.927414	0.744555	0.00199692	0.19416	0.0140544	0.162074	0.280945	0.442541	0.000584877	0.9999	0.818389	0.00160012	0.201045	0.705943	0.0930603	0.759887	0.753215	0.00714783	0.911198	0.899394	0.0140207	0.157972	-0.00860558	0.13737	1.61261179503966e-05	0.466267	2.46670009731699e-07	6.59731403057145e-05	0.7965	7.04394211155331e-07	0.356625	0.000186877	0.187128	0.987897	0.377409	0.000955993	0.998906	0.780437	0.00241183	0.189426	-0.27609	0.209574	0.631014	0.333003	0.000867581	0.999981	0.742362	0.0022884	0.191743	0.00510542	0.242594	0.220701	0.25846	0.000506707	0.639096	0.82766	0.00128458	0.204385	-0.0362202	0.186786	0.875863	0.37697	0.00094632	0.999744	0.780654	0.0024203	0.189669	0.573024	0.21668	0.027888	0.292493	0.000120353	0.753095	0.718886	0.000380616	0.236673	0.0680161	0.185708	0.755241	0.424885	0.00103189	0.97272	0.842929	0.00260932	0.189651	-0.0115999	0.18559	0.94959	0.38234	0.000954479	0.999906	0.788647	0.00246848	0.189464	-0.338129	0.0990775	0.0820965	0.642007	0.000263891	0.988904	0.921164	0.000775827	0.219296	-0.336205	0.0962153	0.0973965	0.653719	0.000297069	0.996984	0.935764	0.000863	0.216623	-0.170746	0.151768	0.40433	0.479284	0.00071297	0.987465	0.871641	0.00188513	0.196395	-0.773119	0.0834566	0.0168444	0.688362	8.20284623895769e-05	0.332887	0.935043	0.000261561	0.244948	-0.25496	0.127708	0.197527	0.553012	0.000551527	0.509958	0.888445	0.00142514	0.204613	-0.239057	0.045165	0.181794	0.198583	0.137874	0.82261	0.386532	0.365078	0.000437936	0.0010892	0.688179	0.968912	0.780231	0.75852	0.00120017	0.0027127	0.210007	0.188338	-0.215082	0.14248	0.23653	0.505644	0.000615807	0.99979	0.863813	0.0016744	0.202013	-0.765726	0.134127	0.0685426	0.523383	0.000271332	0.341281	0.864926	0.000762779	0.221019	-0.0783172	0.174418	0.66586	0.416061	0.00102864	0.99987	0.797253	0.00266227	0.189728	-0.478276	-18.6762	-65.2216	0.135662	0.118188	0.121612	0.247687	0.176477	0.0684058	0.528799	0.584437	0.564673	0.000632992	0.000513793	0.000270948	0.874186	0.999765	0.36962	0.838797	0.908751	0.897779	0.00168157	0.00141271	0.000759443	0.201362	0.206277	0.221051	-0.318094	0.12798	0.348047	0.561565	0.000767755	0.999172	0.900298	0.00203256	0.196771	-0.657362	0.157296	0.0795993	0.452363	0.000301435	0.607038	0.830576	0.000856785	0.218619	0.045165	0.198583	0.82261	0.365078	0.0010892	0.968912	0.75852	0.0027127	0.188338	-18.6762	0.118188	0.176477	0.584437	0.000513793	0.999765	0.908751	0.00141271	0.206277	-65.2216	0.121612	0.0684058	0.564673	0.000270948	0.36962	0.897779	0.000759443	0.221051	-0.814743	0.105416	0.0256828	0.614117	0.000132242	0.26535	0.907039	0.000399279	0.237111	-0.009011	0.128449	7.39044569255752e-06	0.491853	1.24025373453167e-07	3.18952544268416e-05	0.810445	3.67326963710548e-07	0.36842
ENSG00000131069	ACSS2	acyl-CoA synthetase short chain family member 2 [Source:HGNC Symbol;Acc:HGNC:15814]	protein_coding	55902	-0.00148272	0.167485	0.360196	0.0572247	7.16938249302055e-06	0.89364	0.369527	2.96494080997387e-05	0.294703	-0.00502492	0.168317	0.350956	0.0561877	7.06445614355656e-06	0.9999	0.387049	3.01071434909541e-05	0.29499	-2.66318	0.396535	0.00347461	0.000775821	1.76083077046751e-07	0.31316	0.0399105	1.13313391512714e-06	0.404809	-0.00229188	0.146251	0.00719844	0.0824084	3.92952130687578e-07	0.0150387	0.399206	1.08245227473663e-06	0.348485	-0.00354518	0.155051	0.485194	0.0777752	8.39046978082006e-06	0.95372	0.437891	3.42768730138901e-05	0.29163	-0.0573458	0.164152	0.809188	0.0686292	1.01703826720845e-05	0.999981	0.402943	4.2202828455403e-05	0.287846	-0.00158199	0.142183	0.359063	0.111565	7.15663253263002e-06	0.752863	0.673569	2.83674788481425e-05	0.294738	-0.157739	0.15896	0.0965859	0.0661815	3.00902252980921e-06	0.999744	0.405708	1.37625242372412e-05	0.311358	0.22573	0.171174	0.0361834	0.0465278	1.43688130000908e-06	0.767525	0.35374	6.97521052916213e-06	0.325139	-0.0512077	0.159024	0.569346	0.0995516	1.24362265983323e-05	0.944864	0.555463	4.9625648370714e-05	0.286771	0.0380146	0.163724	0.615561	0.0637725	9.32373570954083e-06	0.999906	0.413401	3.85818705594086e-05	0.289559	-0.00444969	0.158286	0.956222	0.0801675	1.04255584572815e-05	0.999062	0.483856	4.22723199942309e-05	0.287357	-0.00714037	0.157516	0.932629	0.0830263	1.04062681268887e-05	0.997591	0.525535	4.21313124436749e-05	0.287393	-0.0259324	0.154106	0.759488	0.0854305	1.00101892938921e-05	0.991032	0.513468	4.07338154603399e-05	0.288159	0.092622	0.171834	0.495044	0.0555188	8.47232098000698e-06	0.769298	0.405877	3.36015542823296e-05	0.291439	-0.103591	0.138523	0.200231	0.11786	6.34208751070089e-06	0.512792	0.537055	2.62437296634134e-05	0.300102	-0.0661495	0.138999	0.161146	0.198807	0.31696	0.0885256	0.064572	0.0258025	8.45434190987645e-06	3.59069959556514e-06	0.759337	0.778881	0.394237	0.271063	3.48871554496012e-05	1.62338322002017e-05	0.294452	0.311109	0.00405253	0.163365	0.956674	0.0666627	1.32263098657051e-05	0.99979	0.430793	5.3394804200599e-05	0.285535	-0.0195801	0.161183	0.910209	0.0686316	1.31686598946197e-05	0.96656	0.424793	5.05231675765179e-05	0.285622	-0.00369247	0.161947	0.960294	0.0672839	1.32291082349702e-05	0.99987	0.402927	5.38639581089607e-05	0.28553	0.122733	4.77101	-18.7267	0.175652	0.180056	0.143814	0.469116	0.399873	0.202896	0.0495882	0.045422	0.101753	1.04738494056546e-05	9.64154818340506e-06	6.39740128324645e-06	0.915483	0.999765	0.520397	0.326291	0.402026	0.519163	4.25456678512397e-05	3.98811235594286e-05	2.61707296695292e-05	0.290202	0.291849	0.299932	-0.081175	0.147521	0.558622	0.105253	1.13635913041465e-05	0.999172	0.553126	4.63680879925617e-05	0.288576	-0.0504412	0.160266	0.744385	0.0683414	1.26286821084042e-05	0.918791	0.421182	4.98486738659565e-05	0.286463	0.138999	0.198807	0.0885256	0.0258025	3.59069959556514e-06	0.778881	0.271063	1.62338322002017e-05	0.311109	4.77101	0.180056	0.399873	0.045422	9.64154818340506e-06	0.999765	0.402026	3.98811235594286e-05	0.291849	-18.7267	0.143814	0.202896	0.101753	6.39740128324645e-06	0.520397	0.519163	2.61707296695292e-05	0.299932	0.0229324	0.164821	0.879764	0.064174	1.31089292987633e-05	0.953912	0.425763	5.00356600605519e-05	0.285714	-0.00201076	0.146399	0.0205234	0.0857601	9.19610347631646e-07	0.0377685	0.404517	2.34506837759824e-06	0.333291
ENSG00000054598	FOXC1	forkhead box C1 [Source:HGNC Symbol;Acc:HGNC:3800]	protein_coding	2296	0.00187861	1.03938	0.777345	0.00462109	0.0803664	0.970929	0.11921	0.111931	0.0667082	-0.00544496	1.05919	0.805298	0.0039651	0.0809031	0.9999	0.124802	0.116538	0.0664855	-1.61939	1.20986	0.668862	0.0146048	0.0922325	0.870667	0.157294	0.125852	0.0713083	0.015861	1.14086	1.89358968659059e-06	0.000401375	6.9522156069755e-06	9.85443397178683e-06	0.0366272	1.54258076057089e-05	0.295302	-0.0165187	1.02912	0.426313	0.00477939	0.0662376	0.944809	0.136033	0.0961113	0.073096	-1.19126	1.14742	0.217942	0.00207042	0.0482834	0.999981	0.0826816	0.0752047	0.0832303	-0.0153843	0.881741	0.0272418	0.0143952	0.0136756	0.276485	0.366594	0.0236974	0.120679	-0.14772	1.04912	0.705886	0.00407251	0.0786435	0.999744	0.123324	0.1129	0.067432	-0.818313	1.00704	0.0641278	0.00493499	0.0238198	0.808129	0.136184	0.0397812	0.104719	-0.391342	1.06323	0.285234	0.00747005	0.0566735	0.871406	0.21958	0.0848614	0.0790613	0.110275	1.062	0.721829	0.00382122	0.0790727	0.999906	0.129128	0.114368	0.0672504	0.174608	1.09492	0.598105	0.00356574	0.0750216	0.988904	0.143134	0.107708	0.0689997	-0.113618	1.01893	0.742162	0.00680267	0.0795824	0.996984	0.218084	0.113527	0.0670359	0.0660805	1.06317	0.848754	0.0043246	0.0815893	0.994321	0.170771	0.11581	0.0662026	0.999478	1.1833	0.0693641	0.00131305	0.0250107	0.405661	0.0838679	0.0404865	0.10328	0.515772	1.18322	0.117049	0.00132811	0.0396865	0.416005	0.0829811	0.0595842	0.0903875	0.422362	-0.560245	1.07252	0.917466	0.115602	0.0924903	0.00278706	0.0120759	0.0394029	0.0345773	0.681895	0.782323	0.100951	0.198832	0.0610028	0.0547418	0.0906112	0.0946578	0.242318	1.11361	0.424947	0.0025215	0.0761287	0.99979	0.107505	0.109957	0.069327	1.18461	1.14516	0.0915225	0.00157642	0.0343617	0.37505	0.0838847	0.0524759	0.0948502	0.238794	1.10142	0.429094	0.00263463	0.0764297	0.99987	0.0975377	0.111202	0.0691945	0.421785	-0.152225	55.9791	1.10878	1.06312	1.11963	0.542171	0.994758	0.351943	0.00282012	0.0044342	0.00233733	0.083464	0.0948187	0.0702475	0.932177	0.999765	0.64944	0.0864031	0.16648	0.1157	0.117533	0.132777	0.0981907	0.0662189	0.0618454	0.0720137	0.453347	1.14751	0.422868	0.00244019	0.0759767	0.999172	0.132907	0.109812	0.0693942	0.752897	1.09747	0.230938	0.0024587	0.0574367	0.673722	0.102292	0.0838998	0.0786274	-0.560245	0.917466	0.0924903	0.0120759	0.0345773	0.782323	0.198832	0.0547418	0.0946578	-0.152225	1.06312	0.994758	0.0044342	0.0948187	0.999765	0.16648	0.132777	0.0618454	55.9791	1.11963	0.351943	0.00233733	0.0702475	0.64944	0.1157	0.0981907	0.0720137	1.25094	1.18863	0.040433	0.00103277	0.0206765	0.287085	0.0714413	0.0339565	0.110115	0.0156976	1.15139	3.42268705328576e-06	0.000393278	1.15747556907821e-05	1.59991972209983e-05	0.0372746	2.44989183013644e-05	0.285287
ENSG00000101247	NDUFAF5	NADH:ubiquinone oxidoreductase complex assembly factor 5 [Source:HGNC Symbol;Acc:HGNC:15899]	protein_coding	79133	-0.000282457	-0.225558	0.919447	0.136616	0.000827651	0.990812	0.531619	0.00209618	0.192864	-0.00159781	-0.224269	0.863382	0.139134	0.000820911	0.9999	0.553717	0.00216256	0.193058	3.79688	-0.48687	0.0158509	0.0157835	0.000116764	0.359181	0.161169	0.000387399	0.268271	0.00741416	-0.184421	6.6569537583093e-08	0.143219	1.532871322648e-09	5.06045231623615e-07	0.505576	6.54347983976496e-09	0.438039	-0.00777172	-0.236716	0.372996	0.115856	0.000594054	0.935044	0.511309	0.00158075	0.200681	-0.205696	-0.210196	0.61417	0.172544	0.000746633	0.999981	0.583371	0.00200289	0.195306	0.00421615	-0.181095	0.153558	0.233346	0.000349542	0.564964	0.809493	0.000925028	0.212927	-0.0100302	-0.227121	0.951409	0.132025	0.000829929	0.999744	0.537767	0.00215592	0.192799	-0.045392	-0.22945	0.808955	0.128831	0.000810977	0.973307	0.531977	0.00208904	0.193347	-0.00941112	-0.173748	0.951298	0.291306	0.00166661	0.995409	0.762003	0.00397016	0.177875	0.0497826	-0.221483	0.702174	0.143289	0.000781474	0.999906	0.56485	0.0020739	0.194226	0.231793	-0.166889	0.0933601	0.272058	0.00025008	0.988904	0.734012	0.000740244	0.220505	0.238339	-0.162805	0.0978559	0.286347	0.00025833	0.996984	0.777975	0.000760229	0.219776	0.129787	-0.200388	0.371734	0.189612	0.000592995	0.987465	0.675921	0.00159982	0.200723	0.556323	-0.152657	0.0153501	0.302238	6.60046229235711e-05	0.330557	0.755086	0.000214845	0.249581	0.264305	-0.167292	0.0581345	0.268757	0.000218403	0.338386	0.716976	0.000628592	0.225932	0.09937	0.0544583	-0.226467	-0.214332	0.386741	0.703051	0.133664	0.169336	0.000736164	0.000949814	0.79139	0.943173	0.531539	0.586868	0.00190766	0.00240616	0.197774	0.191658	0.0909111	-0.209814	0.481838	0.171357	0.000819744	0.99979	0.615019	0.00215921	0.195202	0.815119	-0.17248	0.00559235	0.235895	3.65256541577067e-05	0.273061	0.675853	0.000125778	0.26472	-0.110345	-0.245985	0.390202	0.106805	0.00073955	0.99987	0.488179	0.00198466	0.197665	-0.863782	18.4117	41.6117	-0.320895	-0.16091	-0.186958	0.00256821	0.0589116	0.101886	0.0296067	0.289804	0.215556	1.94946867105469e-05	0.000220495	0.000323794	0.855786	0.999765	0.411813	0.25828	0.765574	0.683696	7.45737179076371e-05	0.000664005	0.000890412	0.277682	0.225717	0.216981	0.150949	-0.200635	0.530779	0.202692	0.000855726	0.999172	0.686952	0.00223587	0.194171	0.775734	-0.193733	0.00298864	0.17782	2.20528121691552e-05	0.607038	0.610214	8.2110023262606e-05	0.275161	0.0544583	-0.214332	0.703051	0.169336	0.000949814	0.943173	0.586868	0.00240616	0.191658	18.4117	-0.16091	0.0589116	0.289804	0.000220495	0.999765	0.765574	0.000664005	0.225717	41.6117	-0.186958	0.101886	0.215556	0.000323794	0.411813	0.683696	0.000890412	0.216981	0.805834	-0.148056	0.00158093	0.304109	1.31007990295595e-05	0.238905	0.746625	5.00229812092154e-05	0.285726	0.00758596	-0.177886	4.44584316614114e-08	0.155963	1.05984060434439e-09	3.36119959719232e-07	0.52336	4.50573020310367e-09	0.443473
ENSG00000148384	INPP5E	inositol polyphosphate-5-phosphatase E [Source:HGNC Symbol;Acc:HGNC:21474]	protein_coding	56623	0.00221306	0.067766	0.29882	0.554009	5.84701373007468e-09	0.863063	0.86532	4.33391406013302e-08	0.417813	0.00416093	0.0724226	0.557751	0.52941	8.25552826114758e-09	0.9999	0.860593	6.07156313189949e-08	0.412467	-0.826285	0.100749	0.499284	0.520252	8.72099946797723e-08	0.779396	0.776989	5.95696372064131e-07	0.417619	-0.00381848	0.0577956	0.000554416	0.587949	3.45254389739894e-11	0.00154337	0.860421	2.03494697816664e-10	0.491176	0.00703687	0.0884867	0.291319	0.438817	5.75431515284975e-09	0.928136	0.817692	4.2455418819217e-08	0.418059	-0.114958	0.0892139	0.712818	0.447792	9.10083376884754e-09	0.999981	0.813389	6.66732209136063e-08	0.410946	-0.00198636	0.0581018	0.381454	0.618771	6.77288381667862e-09	0.766075	0.949842	4.84409213125562e-08	0.415542	0.220189	0.0804437	0.0775314	0.474804	2.24529081953753e-09	0.999744	0.832424	1.79536974601452e-08	0.432356	-0.0230203	0.0785753	0.872702	0.494316	9.58097282532808e-09	0.98071	0.843018	6.88334670593149e-08	0.410142	-0.155681	0.0287754	0.18636	0.817625	7.42728258436214e-09	0.833028	0.968268	5.4624263503089e-08	0.417918	0.00898817	0.0807842	0.928138	0.483502	9.65996687646282e-09	0.999906	0.841608	7.03237476667898e-08	0.410014	-0.100091	0.053776	0.34657	0.646643	6.40242029167303e-09	0.988904	0.922874	4.75405983542288e-08	0.416412	-0.0697798	0.0609506	0.529488	0.606207	8.05774517162407e-09	0.996984	0.924257	5.87692327317296e-08	0.412845	-0.11832	0.0554285	0.286729	0.633089	5.69683467110707e-09	0.987465	0.92657	4.27745731385975e-08	0.418214	-0.388331	0.0278145	0.0274957	0.806556	9.86830166282001e-10	0.347083	0.963568	8.10579883129227e-09	0.444517	-0.179021	0.0366444	0.0940278	0.75168	3.03533305254922e-09	0.386235	0.945369	2.34073904712154e-08	0.431702	-0.111615	0.0820655	0.0757982	0.0995513	0.202244	0.451806	0.506676	0.40073	5.27998572109004e-09	8.68033337238678e-09	0.703026	0.875358	0.847328	0.783152	3.99619435842122e-08	6.37722514639404e-08	0.423219	0.415478	-0.133899	0.0505447	0.173568	0.662092	4.74889784738325e-09	0.99979	0.923738	3.67443542627951e-08	0.424855	-0.496441	0.043987	0.028698	0.696676	1.19296316261528e-09	0.288695	0.931836	9.80284026910486e-09	0.445691	-0.015853	0.0756276	0.872005	0.515619	1.117870148468e-08	0.99987	0.850549	8.12662694235682e-08	0.411493	0.220771	0.943622	-21.7028	0.101736	0.0815996	0.0564431	0.325684	0.900346	0.266601	0.385388	0.491418	0.626522	7.19680570386033e-09	1.12325970960252e-08	6.34624182790471e-09	0.890663	0.999765	0.580842	0.754582	0.875906	0.916256	5.32113502041642e-08	8.11477136041318e-08	4.61839480487532e-08	0.41841	0.411417	0.420369	-0.261019	0.0298709	0.154134	0.801126	4.36592001578449e-09	0.999172	0.96487	3.385662759911e-08	0.426148	-0.380594	0.0610536	0.0609036	0.58931	2.17438974983972e-09	0.607038	0.891464	1.74202360936331e-08	0.436744	0.0820655	0.0995513	0.451806	0.40073	8.68033337238678e-09	0.875358	0.783152	6.37722514639404e-08	0.415478	0.943622	0.0815996	0.900346	0.491418	1.12325970960252e-08	0.999765	0.875906	8.11477136041318e-08	0.411417	-21.7028	0.0564431	0.266601	0.626522	6.34624182790471e-09	0.580842	0.916256	4.61839480487532e-08	0.420369	-0.495743	0.0286167	0.0119464	0.79896	5.77999202930316e-10	0.240155	0.958582	4.97552809936622e-09	0.456278	-0.00402189	0.0536845	0.000311613	0.61254	2.06585286734942e-11	0.000900726	0.871579	1.21796924789096e-10	0.497932
ENSG00000185219	ZNF445	zinc finger protein 445 [Source:HGNC Symbol;Acc:HGNC:21018]	protein_coding	353274	-0.00179515	0.288662	0.746342	0.335629	0.00279482	0.967566	0.739688	0.00614035	0.163009	0.0119664	0.257788	0.516237	0.389074	0.00245384	0.9999	0.784601	0.005674	0.166296	-4.25796	0.516648	0.183762	0.207857	0.00229977	0.554353	0.526501	0.00524719	0.191013	-0.0190096	0.169519	4.99867459063787e-14	0.4196	1.20822515824979e-14	4.44454801422271e-12	0.769045	1.37736739042433e-13	0.585672	0.0117106	0.293427	0.499881	0.325517	0.00241996	0.957086	0.744773	0.00545772	0.166646	-0.188212	0.294382	0.816588	0.335665	0.00285367	0.999981	0.743941	0.00652385	0.16248	-0.00432004	0.231795	0.464002	0.445852	0.00234054	0.812386	0.907683	0.00498911	0.167484	0.165735	0.279429	0.612162	0.348335	0.00262538	0.999744	0.762274	0.00596067	0.164592	0.401706	0.299802	0.280048	0.312818	0.0018035	0.86454	0.734345	0.0042242	0.173981	0.169764	0.19107	0.578397	0.556985	0.00415486	0.947868	0.893909	0.00887535	0.154552	-0.132615	0.263985	0.608173	0.377733	0.00261912	0.999906	0.78691	0.00600694	0.164652	-0.217157	0.222523	0.432141	0.466401	0.00226385	0.988904	0.855576	0.00522713	0.16832	-0.0582292	0.263218	0.840091	0.393151	0.00286901	0.996984	0.84625	0.00642685	0.162344	-0.0959471	0.259183	0.740252	0.393888	0.00278878	0.989546	0.831903	0.00629458	0.163064	-0.701749	0.185032	0.128112	0.537451	0.00111724	0.479921	0.887161	0.00268577	0.18568	-0.662309	0.124024	0.0162312	0.674953	0.00028302	0.265213	0.927492	0.000791646	0.220058	-0.350451	0.46482	0.270185	0.398829	0.122883	0.0990764	0.361202	0.19099	0.00119845	0.0010391	0.681895	0.782323	0.766648	0.611718	0.00293882	0.0026035	0.186007	0.189482	-0.0996449	0.256985	0.698592	0.398845	0.00301858	0.99979	0.81023	0.0068044	0.162849	-1.21085	0.194232	0.0406263	0.510132	0.000557901	0.304054	0.857738	0.00144319	0.204343	-0.0131894	0.275432	0.958908	0.363413	0.003206	0.99987	0.76418	0.00718794	0.161297	0.767086	-18.1137	-123.25	0.359527	0.210975	0.154338	0.1882	0.354186	0.0138126	0.237019	0.491771	0.598043	0.00157112	0.00225613	0.000250399	0.862626	0.999765	0.292901	0.627393	0.875906	0.906825	0.00374958	0.00523778	0.000707853	0.17934	0.170276	0.222842	-0.367209	0.209619	0.442957	0.501233	0.00252133	0.999172	0.87963	0.0058126	0.167456	-1.04201	0.230755	0.0482764	0.432193	0.000631367	0.607038	0.820045	0.00165757	0.201423	0.46482	0.398829	0.0990764	0.19099	0.0010391	0.782323	0.611718	0.0026035	0.189482	-18.1137	0.210975	0.354186	0.491771	0.00225613	0.999765	0.875906	0.00523778	0.170276	-123.25	0.154338	0.0138126	0.598043	0.000250399	0.292901	0.906825	0.000707853	0.222842	-1.12881	0.164766	0.0285314	0.576901	0.000431227	0.269884	0.891356	0.00114542	0.210366	-0.0197444	0.150855	5.03352206232347e-15	0.46018	1.35039157678917e-15	5.75425604553308e-13	0.792796	1.73231674491364e-14	0.608264
ENSG00000163029	SMC6	structural maintenance of chromosomes 6 [Source:HGNC Symbol;Acc:HGNC:20466]	protein_coding	79677	-0.00440142	0.106206	0.00490504	0.198873	0.000216274	0.261009	0.613167	0.000632349	0.223757	-0.000778418	0.0837039	0.883887	0.334326	0.00586352	0.9999	0.755112	0.0121269	0.143799	0.16353	0.0246116	0.85834	0.833963	0.0195509	0.951017	0.935186	0.0332602	0.126327	0.00143863	0.0906086	0.0916569	0.285761	0.001853	0.140047	0.669225	0.00276152	0.17331	-0.00374063	0.0776963	0.455373	0.3668	0.0047261	0.951211	0.772711	0.00979297	0.14948	-0.252621	0.103078	0.279373	0.240467	0.00368651	0.999981	0.657358	0.00815366	0.15593	-0.000685735	0.0748481	0.687661	0.395288	0.00554247	0.908989	0.891616	0.0107221	0.14529	-0.271551	0.0815002	0.00315314	0.318322	0.00015277	0.999744	0.739052	0.000477687	0.231457	0.0725001	0.0860972	0.500566	0.31763	0.00492768	0.913719	0.738011	0.0101601	0.148385	0.151311	0.102246	0.0857087	0.272825	0.00189534	0.743257	0.748126	0.00445084	0.174664	-0.00164905	0.0821432	0.982402	0.342858	0.00591272	0.999906	0.762665	0.0122457	0.143577	0.00320618	0.0831617	0.968026	0.348271	0.00591007	0.999062	0.793479	0.0120814	0.143589	-0.0183784	0.0773719	0.825456	0.384767	0.00579966	0.996984	0.840821	0.0118522	0.144089	-0.0609288	0.0697935	0.46542	0.425264	0.00477292	0.987465	0.84662	0.0100217	0.149222	-0.138524	0.063795	0.300163	0.465247	0.0038343	0.633941	0.855696	0.00795298	0.154916	0.0582567	0.0971593	0.470637	0.27179	0.00468179	0.740421	0.718022	0.00937529	0.15141	0.0026764	-0.0028881	0.083714	0.0829043	0.967642	0.971883	0.333805	0.35269	0.00576976	0.00577069	0.992837	0.994883	0.74671	0.750237	0.0116087	0.0116964	0.145854	0.145849	-0.0517312	0.0729994	0.485133	0.404767	0.00474496	0.99979	0.812966	0.0100508	0.151056	0.078108	0.0890305	0.650962	0.308034	0.00531762	0.842493	0.741687	0.0104761	0.148032	0.0144059	0.0859349	0.84521	0.325392	0.0056859	0.99987	0.738369	0.0118847	0.146245	-0.161368	-1.81081	-1.98801	0.0664058	0.077006	0.0816712	0.338164	0.748571	0.89247	0.449827	0.386727	0.352401	0.00398648	0.00554019	0.00573138	0.890663	0.999765	0.958189	0.793685	0.824918	0.794961	0.00849735	0.0114457	0.0111906	0.155636	0.146939	0.146032	-0.0149963	0.0808852	0.91361	0.370274	0.00574636	0.999172	0.815558	0.0118958	0.145962	0.0232731	0.0847025	0.879851	0.329572	0.00572086	0.963533	0.755632	0.0114881	0.146081	-0.0028881	0.0829043	0.971883	0.35269	0.00577069	0.994883	0.750237	0.0116964	0.145849	-1.81081	0.077006	0.748571	0.386727	0.00554019	0.999765	0.824918	0.0114457	0.146939	-1.98801	0.0816712	0.89247	0.352401	0.00573138	0.958189	0.794961	0.0111906	0.146032	-0.0246469	0.0811962	0.870202	0.35551	0.00571202	0.949618	0.782806	0.0111615	0.146123	0.00157199	0.0925254	0.0681684	0.274576	0.00151707	0.107676	0.656647	0.00228345	0.17824
ENSG00000114268	PFKFB4	6-phosphofructo-2-kinase/fructose-2,6-biphosphatase 4 [Source:HGNC Symbol;Acc:HGNC:8875]	protein_coding	5210	-0.000274876	0.218107	0.906666	0.0870938	0.163463	0.989857	0.443791	0.206247	0.0416816	-0.00889092	0.23232	0.252127	0.0667891	0.106814	0.9999	0.416214	0.147951	0.0570063	2.18691	0.104816	0.10875	0.545399	0.113064	0.484987	0.791915	0.149711	0.0632723	-0.00376992	0.194919	0.002036	0.103319	0.0049285	0.00490801	0.442408	0.00686545	0.148381	-0.0119474	0.20182	0.100764	0.106237	0.0663195	0.870948	0.49306	0.0962167	0.0730557	0.13658	0.205398	0.690147	0.11324	0.15605	0.999981	0.497766	0.205467	0.0434083	0.000274548	0.219611	0.912399	0.0905329	0.163549	0.978524	0.635606	0.205645	0.0416621	0.233521	0.217329	0.0881183	0.0811617	0.0614618	0.999744	0.440901	0.0915175	0.075528	0.0185064	0.217578	0.906532	0.0869249	0.163461	0.98492	0.458909	0.207389	0.0416821	-0.17701	0.196761	0.170683	0.152886	0.0878927	0.821471	0.629706	0.124139	0.0644554	0.0300275	0.219998	0.78354	0.0842245	0.160276	0.999906	0.461394	0.209584	0.0424161	-0.016254	0.212395	0.889481	0.103272	0.163174	0.995733	0.529098	0.210282	0.0417479	0.0791422	0.237962	0.515604	0.0691209	0.143318	0.996984	0.493768	0.188107	0.0465373	0.225318	0.262973	0.0625058	0.0385976	0.0502821	0.987465	0.383689	0.0765639	0.0819501	0.0112724	0.218124	0.954179	0.0922086	0.164008	0.985536	0.496376	0.204484	0.0415573	-0.287691	0.148748	0.0132745	0.23421	0.0206544	0.260184	0.681535	0.0339417	0.110146	-0.159833	0.305436	0.212078	0.295137	0.0950974	0.0093176	0.0907498	0.0201134	0.0704989	0.0162326	0.673189	0.731171	0.456811	0.243891	0.100075	0.0285564	0.0718949	0.117156	-0.0309063	0.209054	0.776046	0.106184	0.174175	0.99979	0.512354	0.22294	0.0397742	-0.402223	0.187756	0.108922	0.137612	0.0760342	0.3984	0.553841	0.103961	0.0693687	0.0400299	0.221748	0.710913	0.0848265	0.171096	0.99987	0.446584	0.220983	0.0404557	0.269174	-3.79061	-43.856	0.2442	0.201497	0.171591	0.27478	0.646662	0.0390233	0.0596296	0.123558	0.171887	0.121505	0.167193	0.0415633	0.878972	0.999765	0.318511	0.355081	0.57631	0.632857	0.162251	0.215515	0.0623434	0.0531091	0.0413335	0.0889426	0.0522046	0.225074	0.796424	0.0905881	0.174967	0.999172	0.528541	0.223937	0.0396006	-0.357639	0.199372	0.10979	0.113028	0.0763676	0.614722	0.51685	0.107276	0.0692218	0.305436	0.295137	0.0093176	0.0201134	0.0162326	0.731171	0.243891	0.0285564	0.117156	-3.79061	0.201497	0.646662	0.123558	0.167193	0.999765	0.57631	0.215515	0.0413335	-43.856	0.171591	0.0390233	0.171887	0.0415633	0.318511	0.632857	0.0623434	0.0889426	-0.254401	0.190011	0.247406	0.138165	0.115776	0.541861	0.563675	0.149543	0.0548364	-0.00440957	0.188014	0.000314317	0.108485	0.00118451	0.000908038	0.451607	0.00181507	0.184267
ENSG00000172965	MIR4435-2HG	MIR4435-2 host gene [Source:HGNC Symbol;Acc:HGNC:35163]	lncRNA	541471	0.00223829	-0.419017	0.601153	0.0719489	0.0491376	0.945263	0.406013	0.0732873	0.0826774	0.011676	-0.427497	0.411548	0.0660579	0.0424797	0.9999	0.414601	0.0669824	0.0872362	1.14218	-0.516583	0.644116	0.106006	0.026216	0.860177	0.391296	0.042851	0.116593	0.0113905	-0.34132	6.34767702657616e-08	0.0781403	2.03338930357303e-07	4.85907903660572e-07	0.389973	5.89147721071445e-07	0.359966	0.00964313	-0.394931	0.471625	0.0882721	0.0449655	0.95372	0.457594	0.0687579	0.0854639	-0.651918	-0.353328	0.296458	0.133511	0.0364722	0.999981	0.530476	0.059086	0.0919378	0.00685747	-0.332063	0.130024	0.154486	0.0232762	0.53655	0.727037	0.0376436	0.105397	0.0363152	-0.406763	0.885656	0.0794536	0.0538141	0.999744	0.436753	0.0817625	0.0797947	-0.289418	-0.421916	0.313594	0.0679774	0.0374879	0.873944	0.414184	0.0584518	0.0910962	-0.144113	-0.40915	0.543709	0.107899	0.07094	0.940739	0.566817	0.103295	0.0716874	0.0611154	-0.39999	0.759673	0.0858155	0.0524237	0.999906	0.464285	0.0804253	0.0806277	0.16053	-0.365181	0.451975	0.123783	0.044195	0.988904	0.563179	0.0683201	0.0860037	0.128404	-0.372241	0.56399	0.119012	0.0480908	0.996984	0.591961	0.0735719	0.0833561	0.289298	-0.347354	0.193163	0.136771	0.0291555	0.987465	0.601158	0.0478965	0.0987172	0.478832	-0.342808	0.179323	0.142314	0.027981	0.530196	0.58425	0.0445837	0.0999467	0.46284	-0.30325	0.0297909	0.188347	0.0100805	0.286801	0.635923	0.0182665	0.130636	0.304561	-0.398392	-0.404144	-0.514491	0.0812178	0.0659987	0.0772098	0.0294514	0.0193488	0.0169877	0.668123	0.768826	0.424869	0.286007	0.0331278	0.0296963	0.11206	0.115843	0.193279	-0.370692	0.328448	0.114437	0.0422056	0.99979	0.523407	0.0665301	0.0884615	0.897922	-0.348754	0.0490187	0.127836	0.014032	0.316692	0.53893	0.0243657	0.12133	0.0850459	-0.397074	0.666161	0.0907267	0.0557332	0.99987	0.45962	0.0848767	0.079603	-0.0395997	2.69445	83.8533	-0.414749	-0.400617	-0.326711	0.930125	0.858409	0.0304128	0.0814689	0.0942956	0.153295	0.0593987	0.0588902	0.0102223	0.992585	0.999765	0.306139	0.408788	0.523316	0.608791	0.0877802	0.0882124	0.0185848	0.077535	0.077815	0.130248	0.640117	-0.292158	0.0802576	0.218152	0.0192064	0.999172	0.702149	0.0338278	0.112276	0.450826	-0.390284	0.2715	0.0923084	0.0384534	0.695407	0.476159	0.0595283	0.0913707	-0.398392	-0.514491	0.0659987	0.0294514	0.0169877	0.768826	0.286007	0.0296963	0.115843	2.69445	-0.400617	0.858409	0.0942956	0.0588902	0.999765	0.523316	0.0882124	0.077815	83.8533	-0.326711	0.0304128	0.153295	0.0102223	0.306139	0.608791	0.0185848	0.130248	0.6664	-0.343953	0.0954521	0.13791	0.0213681	0.369828	0.563675	0.034938	0.109147	0.0116457	-0.331337	4.35421203563538e-08	0.085834	1.45139137348855e-07	3.29551602813495e-07	0.404669	4.25019689187934e-07	0.365746
ENSG00000166016	ABTB2	ankyrin repeat and BTB domain containing 2 [Source:HGNC Symbol;Acc:HGNC:23842]	protein_coding	25841	0.00587546	-0.0906749	0.554889	0.865577	0.95689	0.939392	0.968075	0.960491	-0.0600344	0.00117012	-0.0608675	0.971818	0.909797	0.974906	0.9999	0.982241	0.977914	-0.0646186	3.78309	-0.432941	0.499297	0.546138	0.815226	0.779396	0.792506	0.828932	-0.0454557	0.0369166	0.153662	1.89913916273619e-17	0.653026	7.44964745224176e-14	3.11316808851813e-14	0.889331	7.28028956746558e-13	0.56587	-0.00816796	-0.0689166	0.793372	0.897548	0.971835	0.985368	0.976077	0.973885	-0.0637281	0.0616006	-0.0638604	0.966261	0.90711	0.974882	0.999981	0.979625	0.978472	-0.0646114	-0.00500945	-0.113451	0.636388	0.835319	0.964003	0.888802	0.984571	0.967584	-0.0616834	-0.498365	-0.0603217	0.394862	0.909668	0.931446	0.999744	0.98147	0.938459	-0.0551042	-0.956273	-0.108503	0.150702	0.837311	0.798924	0.83146	0.962558	0.817268	-0.0376714	0.0169877	0.071645	0.975422	0.902885	0.975573	0.996692	0.987021	0.978583	-0.0656195	0.0341754	-0.0549511	0.941352	0.918434	0.974722	0.999906	0.98383	0.977729	-0.0645635	0.212059	-0.00372454	0.66944	0.994585	0.966194	0.988904	0.998926	0.969175	-0.0622275	-0.0145831	-0.0627342	0.977536	0.90952	0.974926	0.998697	0.989561	0.977604	-0.0646246	0.14607	-0.0287482	0.778525	0.957883	0.971339	0.993111	0.992455	0.973538	-0.0635895	1.25295	0.108839	0.130049	0.839656	0.772029	0.48221	0.971143	0.790144	-0.0347523	1.02921	0.184663	0.0381633	0.730105	0.523658	0.302145	0.940653	0.557557	-0.0094839	0.773756	-1.13741	-0.0376723	-0.35071	0.0565546	0.0233651	0.942813	0.513358	0.604973	0.427504	0.656297	0.749441	0.986415	0.84115	0.637804	0.471015	-0.0179254	0.00116835	0.347401	0.017719	0.451017	0.973999	0.943364	0.99979	0.994163	0.948607	-0.0579683	1.98662	0.082784	0.061648	0.876005	0.622968	0.332432	0.976833	0.650284	-0.01976	0.337533	-0.000513121	0.461457	0.999242	0.945122	0.99987	0.999835	0.951744	-0.0583109	0.278491	-3.96721	156.666	-0.0240851	-0.0684329	0.102714	0.791015	0.910155	0.0839249	0.964983	0.901428	0.847715	0.972191	0.974805	0.686841	0.974899	0.999765	0.390614	0.990793	0.984302	0.969884	0.974345	0.977709	0.711036	-0.0646146	-0.0653847	-0.0262616	1.03514	0.137537	0.22659	0.804362	0.866114	0.999172	0.965339	0.880202	-0.0461377	0.91672	-0.0127205	0.337173	0.98106	0.916453	0.733818	0.997969	0.922528	-0.0532805	-1.13741	-0.35071	0.0233651	0.513358	0.427504	0.749441	0.84115	0.471015	0.00116835	-3.96721	-0.0684329	0.910155	0.901428	0.974805	0.999765	0.984302	0.977709	-0.0653847	156.666	0.102714	0.0839249	0.847715	0.686841	0.390614	0.969884	0.711036	-0.0262616	1.64316	0.110265	0.0770344	0.83665	0.669247	0.342842	0.967067	0.692512	-0.0244666	0.0375234	0.184588	1.12704886706512e-17	0.587076	4.53011344732548e-14	9.7705744700654e-15	0.860935	4.3716855466166e-13	0.571383
ENSG00000167566	NCKAP5L	NCK associated protein 5 like [Source:HGNC Symbol;Acc:HGNC:29321]	protein_coding	57701	0.000412642	0.0284814	0.875123	0.840467	4.81138577860424e-05	0.986177	0.9617	0.000164837	0.256248	0.0035982	0.0243647	0.680086	0.86327	4.51263400240736e-05	0.9999	0.969938	0.000160085	0.25759	-1.81468	0.0890339	0.201747	0.623265	9.47085903841327e-06	0.569329	0.835951	4.15018309084302e-05	0.325379	-0.00751943	-0.0125558	3.07838844372893e-09	0.911817	3.93256769659557e-12	3.48470892057802e-08	0.979536	2.73557350368999e-11	0.519091	0.00858098	0.0413473	0.294985	0.768093	2.99519845666181e-05	0.928136	0.945115	0.000108135	0.266087	-0.0304479	0.0332208	0.936784	0.817897	4.85059179536361e-05	0.999981	0.956026	0.000172045	0.256078	5.83780478702258e-05	0.0313569	0.983337	0.82769	4.86312747011214e-05	0.998405	0.9827	0.000157875	0.256024	0.0884723	0.03099	0.567123	0.825441	4.20956626199133e-05	0.999744	0.96044	0.000149819	0.259041	0.160793	0.0390771	0.361156	0.780728	3.36512040745502e-05	0.881517	0.9485	0.000121238	0.263687	-0.0872461	-0.0461458	0.545978	0.764045	5.53806395224078e-05	0.941177	0.954034	0.000191245	0.255948	-0.124351	0.0167125	0.308302	0.905346	3.07428245676415e-05	0.999906	0.980053	0.00011329	0.265551	-0.229049	-0.028769	0.0775186	0.839528	1.21841401856942e-05	0.988904	0.97114	4.87318763367077e-05	0.284268	-0.189344	-0.0203502	0.162911	0.887439	2.05303058708156e-05	0.996984	0.985215	7.80902274128317e-05	0.273798	-0.203432	-0.0111342	0.134688	0.93732	1.80376219466676e-05	0.987465	0.990158	6.96272286126838e-05	0.276414	-0.385834	-0.0209032	0.0761935	0.882179	1.20318650231679e-05	0.41471	0.980691	4.59898798804661e-05	0.284518	-0.426121	-0.0695247	0.000881888	0.607245	3.65537283469213e-07	0.246124	0.905121	1.9495946474905e-06	0.353161	-0.219913	0.136667	0.0246298	0.0648989	0.039382	0.307451	0.858234	0.654459	8.11418199249718e-06	3.38722372876077e-05	0.651655	0.833119	0.967806	0.902751	3.35967503554023e-05	0.000122628	0.295263	0.266294	-0.219243	-0.0159424	0.0686864	0.909868	1.23137982168386e-05	0.99979	0.982699	5.00196965442295e-05	0.286969	-0.797671	-0.0256348	0.0038456	0.850076	1.26149654673302e-06	0.273061	0.969911	6.02818032873844e-06	0.330775	-0.0555676	0.0204481	0.645836	0.88605	4.88911468981606e-05	0.99987	0.975392	0.000174183	0.25859	0.483581	-6.89735	-36.9186	0.0809313	0.00389293	-0.00766651	0.0779569	0.455861	0.122959	0.568707	0.978598	0.956788	1.35094046783012e-05	4.19877531839718e-05	1.86954184946331e-05	0.855786	0.999765	0.437312	0.8587	0.997419	0.992221	5.34403424741045e-05	0.000149706	6.93116317176295e-05	0.285109	0.261799	0.278535	-0.28124	-0.0227707	0.212426	0.876256	2.69778672509065e-05	0.999172	0.979497	0.000101081	0.271015	-0.528774	0.00550112	0.0336428	0.968217	7.1917654569079e-06	0.607038	0.99435	2.98840907316209e-05	0.297638	0.136667	0.0648989	0.307451	0.654459	3.38722372876077e-05	0.833119	0.902751	0.000122628	0.266294	-6.89735	0.00389293	0.455861	0.978598	4.19877531839718e-05	0.999765	0.997419	0.000149706	0.261799	-36.9186	-0.00766651	0.122959	0.956788	1.86954184946331e-05	0.437312	0.992221	6.93116317176295e-05	0.278535	-0.641858	-0.0348805	0.00798166	0.799787	2.29765477144256e-06	0.238905	0.958582	1.03384526761752e-05	0.319592	-0.0078904	-0.0204596	5.44155613124912e-10	0.85387	7.76645195972286e-13	7.10715736765658e-09	0.961395	5.91250638397343e-12	0.538847
ENSG00000119509	INVS	inversin [Source:HGNC Symbol;Acc:HGNC:17870]	protein_coding	27130	-0.00166842	-0.122917	0.454854	0.307594	3.03377908225105e-05	0.916557	0.720032	0.000109319	0.265824	-0.00494209	-0.123239	0.505681	0.307099	3.19313961227813e-05	0.9999	0.735585	0.000117649	0.264769	0.574483	-0.179293	0.64584	0.264813	0.000107936	0.861092	0.583839	0.000361628	0.270157	-0.00171624	-0.141845	0.150129	0.233574	1.54811529129234e-05	0.213272	0.618209	3.23524374755207e-05	0.279488	-0.00495694	-0.138107	0.478301	0.251036	3.10973091507085e-05	0.95372	0.680483	0.00011165	0.265315	0.33726	-0.159669	0.300678	0.193119	2.41643532690494e-05	0.999981	0.607219	9.22501897460261e-05	0.270484	0.00339894	-0.0948876	0.150713	0.434203	1.55220912819459e-05	0.561727	0.904489	5.68053750050496e-05	0.279435	-0.0913526	-0.132247	0.487557	0.270372	3.13855422924956e-05	0.999744	0.699151	0.000114946	0.265124	-0.0685963	-0.135533	0.647998	0.260538	3.54257805363056e-05	0.943384	0.690796	0.000126906	0.262624	0.0986641	-0.109581	0.425575	0.406015	3.62019748982648e-05	0.913297	0.836107	0.000130699	0.264906	0.0419814	-0.127239	0.68712	0.292034	3.61575526408456e-05	0.999906	0.730052	0.00013129	0.2622	-0.0790995	-0.152512	0.477675	0.217011	3.10775854698994e-05	0.988904	0.681485	0.000113089	0.265328	-0.124904	-0.165657	0.280951	0.180577	2.32034935756802e-05	0.996984	0.682114	8.72531876623175e-05	0.271311	-0.0160365	-0.135267	0.890627	0.270336	3.85232334794464e-05	0.996469	0.746168	0.000137552	0.260886	-0.38295	-0.183205	0.0380849	0.127191	5.6937752171937e-06	0.358925	0.561481	2.33842651340174e-05	0.299175	-0.0724501	-0.148356	0.521	0.230503	3.82575868164301e-05	0.771401	0.677527	0.000131873	0.263751	-0.0399565	-0.0523329	-0.132401	-0.145223	0.664562	0.647444	0.273874	0.24415	4.22372837809899e-05	4.18452202728464e-05	0.904723	0.926733	0.697373	0.667539	0.000148045	0.00014779	0.261674	0.26187	-0.0462081	-0.141086	0.655752	0.251017	4.20381640066018e-05	0.99979	0.696263	0.000151271	0.261774	-0.345745	-0.155346	0.14944	0.19867	1.82561200702288e-05	0.44673	0.636063	6.78280061037823e-05	0.279019	0.0892673	-0.117457	0.385592	0.333897	3.28992210712051e-05	0.99987	0.744572	0.000121754	0.266901	0.232114	-10.8199	-31.6743	-0.106749	-0.171312	-0.163221	0.324119	0.168135	0.120471	0.384798	0.165014	0.178289	2.98496586104261e-05	1.97673195150909e-05	1.5734159570596e-05	0.890663	0.999765	0.434706	0.754475	0.638633	0.641744	0.00010869	7.61909688460507e-05	5.91654051573536e-05	0.268921	0.277399	0.282034	0.21929	-0.0910186	0.254374	0.466652	2.58185281434865e-05	0.999172	0.863727	9.73152711147427e-05	0.271921	-0.232628	-0.142005	0.277873	0.239368	2.72517008645542e-05	0.699224	0.679995	9.94560407275769e-05	0.270806	-0.0523329	-0.145223	0.647444	0.24415	4.18452202728464e-05	0.926733	0.667539	0.00014779	0.26187	-10.8199	-0.171312	0.168135	0.165014	1.97673195150909e-05	0.999765	0.638633	7.61909688460507e-05	0.277399	-31.6743	-0.163221	0.120471	0.178289	1.5734159570596e-05	0.434706	0.641744	5.91654051573536e-05	0.282034	-0.36089	-0.167612	0.0839767	0.165809	1.21676348451297e-05	0.352362	0.603271	4.67602162149552e-05	0.287208	-0.00189712	-0.144273	0.115527	0.224808	1.29130379133116e-05	0.169296	0.609201	2.71327678069441e-05	0.283112
ENSG00000120837	NFYB	nuclear transcription factor Y subunit beta [Source:HGNC Symbol;Acc:HGNC:7805]	protein_coding	4801	-0.00349034	0.275635	0.0283655	0.00157336	0.00110944	0.511415	0.0710095	0.00270736	0.185849	-0.0063014	0.26783	0.238855	0.00258803	0.00453914	0.9999	0.102761	0.00972119	0.150534	-0.171044	0.327834	0.850331	0.00602193	0.00469667	0.948073	0.103646	0.00976798	0.170497	0.000360271	0.258773	0.677705	0.0036456	0.00738848	0.742318	0.101134	0.00999835	0.137621	-0.00347947	0.252391	0.491019	0.00448889	0.00655157	0.954189	0.132665	0.0130056	0.140845	0.007062	0.25612	0.976154	0.00488848	0.00791048	0.999981	0.12548	0.0159097	0.135778	-0.00159354	0.239315	0.352955	0.00792781	0.00560744	0.749268	0.302202	0.0108267	0.144981	-0.165912	0.256193	0.0785896	0.00334199	0.00226099	0.999744	0.113947	0.00523424	0.168352	-0.0203378	0.255643	0.85149	0.004101	0.00780396	0.978101	0.126035	0.0151492	0.136144	-0.0146001	0.300509	0.869049	0.00198917	0.00413239	0.987075	0.12853	0.00883644	0.154694	0.0654374	0.264071	0.384082	0.00302525	0.00584925	0.999906	0.115705	0.0121287	0.143863	0.00365137	0.257648	0.963878	0.00480575	0.00790685	0.999062	0.16338	0.0155711	0.13579	0.0539847	0.271261	0.519972	0.0031256	0.00671135	0.996984	0.158613	0.0134836	0.140201	0.0274912	0.262356	0.744188	0.00379744	0.00758566	0.989922	0.163252	0.0149983	0.136911	0.21903	0.286005	0.10241	0.00145816	0.0026943	0.44801	0.0891255	0.00583934	0.163937	0.0531606	0.268962	0.514616	0.00327957	0.0075018	0.76757	0.125201	0.0141456	0.138766	0.00641637	0.0410017	0.256776	0.267342	0.923282	0.620002	0.00412601	0.00371107	0.00884511	0.008054	0.981545	0.920496	0.119184	0.121594	0.0168542	0.0156229	0.134254	0.136827	-0.0258555	0.251314	0.730042	0.00558088	0.00846909	0.99979	0.153187	0.0167126	0.135449	0.313699	0.278218	0.0692572	0.00175971	0.00233903	0.342783	0.0880109	0.00511519	0.169363	0.0433571	0.263494	0.560319	0.0034943	0.00776119	0.99987	0.108353	0.0155583	0.137839	-0.0901472	6.51947	-3.3875	0.247004	0.280591	0.253256	0.59698	0.251378	0.819568	0.00666421	0.00219983	0.00520922	0.00794699	0.00525185	0.00869682	0.946561	0.999765	0.92711	0.128768	0.125664	0.1654	0.0154716	0.0109303	0.0161242	0.137193	0.148364	0.13472	0.00822719	0.258163	0.953007	0.00559872	0.00886542	0.999172	0.18758	0.0173653	0.134191	0.0202407	0.25755	0.896433	0.00412619	0.00881833	0.967244	0.128137	0.0167909	0.134338	0.0410017	0.267342	0.620002	0.00371107	0.008054	0.920496	0.121594	0.0156229	0.136827	6.51947	0.280591	0.251378	0.00219983	0.00525185	0.999765	0.125664	0.0109303	0.148364	-3.3875	0.253256	0.819568	0.00520922	0.00869682	0.92711	0.1654	0.0161242	0.13472	0.203264	0.276944	0.17966	0.00213553	0.00431801	0.471655	0.101715	0.00872831	0.153541	0.000271212	0.258459	0.757268	0.00371669	0.00761875	0.811231	0.102695	0.0102739	0.136793
ENSG00000174021	GNG5	G protein subunit gamma 5 [Source:HGNC Symbol;Acc:HGNC:4408]	protein_coding	2787	0.00146295	0.313979	0.645886	0.0698755	2.56358463516298e-30	0.953274	0.401832	2.4026099963604e-28	0.833189	-0.0039032	0.32881	0.712404	0.0582227	2.66138558630816e-30	0.9999	0.393051	2.54003617012512e-28	0.833033	0.664067	0.344703	0.723952	0.155335	1.35040128002151e-25	0.896426	0.461508	1.02541784788787e-23	0.82658	0.00753642	0.365289	2.41479295317609e-06	0.0160686	4.39315615318471e-35	1.22362840194305e-05	0.195951	5.47329382773419e-33	0.873107	-0.00832183	0.31161	0.403125	0.070442	2.0109923435581e-30	0.938675	0.418389	1.91053455251461e-28	0.834197	-0.243858	0.341945	0.600284	0.053078	2.48391660789895e-30	0.999981	0.360989	2.37065912586906e-28	0.83332	-0.00212322	0.298753	0.530764	0.0894389	2.34183880699426e-30	0.846147	0.634891	2.24535936489966e-28	0.833565	0.093064	0.3222	0.619862	0.0616417	2.51940397667401e-30	0.999744	0.395225	2.40452840085686e-28	0.833261	-0.112374	0.316075	0.599519	0.0671582	2.48249023600486e-30	0.932326	0.412546	2.33713537784241e-28	0.833322	-0.251182	0.338118	0.149757	0.0696943	1.53309951396839e-30	0.807287	0.488514	1.51893659464887e-28	0.838914	-0.00893453	0.320909	0.952046	0.0642943	2.84245053915612e-30	0.999906	0.414536	2.70045780446038e-28	0.832758	-0.049306	0.30911	0.756346	0.0812282	2.7143666257968e-30	0.991249	0.485713	2.56705054619674e-28	0.832951	-0.126086	0.287908	0.4457	0.10452	2.1320064011226e-30	0.996984	0.570325	2.04417166736207e-28	0.833955	-0.108859	0.299519	0.511784	0.0875356	2.29855607928544e-30	0.987465	0.517258	2.16397094052547e-28	0.833642	0.14713	0.341601	0.580652	0.0525415	2.44636239928129e-30	0.815822	0.400354	2.31359163997484e-28	0.833383	0.102715	0.347123	0.52284	0.0505387	5.56796596401851e-30	0.772614	0.393873	5.26577726578951e-28	0.833577	0.0142535	-0.122902	0.323617	0.291243	0.913546	0.450212	0.0625157	0.1016	6.78238482707895e-30	5.13715883049099e-30	0.979631	0.87462	0.38843	0.480213	6.38526238516763e-28	4.8145822805043e-28	0.832745	0.833916	-0.0492672	0.313168	0.738617	0.0754146	6.45457499843914e-30	0.99979	0.449226	6.10426760988749e-28	0.832955	0.345527	0.347085	0.313311	0.046725	4.11351967404587e-30	0.614166	0.362206	3.92595827239442e-28	0.834846	-0.0757187	0.311352	0.605832	0.0749691	5.97563338992073e-30	0.99987	0.422294	5.65131946866776e-28	0.83328	-0.319777	1.62205	16.9547	0.289131	0.329277	0.340263	0.340205	0.885311	0.561976	0.100526	0.0652633	0.0532099	4.3385116480141e-30	6.75201766127495e-30	5.77105324091882e-30	0.890663	0.999765	0.794785	0.446705	0.455587	0.411403	4.1217841711681e-28	6.44415043396728e-28	5.43314632264964e-28	0.834624	0.832764	0.833427	-0.0407142	0.315791	0.882333	0.0808983	6.74831408199872e-30	0.999172	0.509781	6.38206467227569e-28	0.832767	0.285782	0.336144	0.349663	0.0526782	4.41469870012407e-30	0.739565	0.379652	4.23282125137242e-28	0.834551	-0.122902	0.291243	0.450212	0.1016	5.13715883049099e-30	0.87462	0.480213	4.8145822805043e-28	0.833916	1.62205	0.329277	0.885311	0.0652633	6.75201766127495e-30	0.999765	0.455587	6.44415043396728e-28	0.832764	16.9547	0.340263	0.561976	0.0532099	5.77105324091882e-30	0.794785	0.411403	5.43314632264964e-28	0.833427	0.305901	0.353873	0.306598	0.0438008	4.05537061314443e-30	0.596287	0.361922	3.85278725922753e-28	0.834906	0.00750059	0.370567	3.7367047916815e-06	0.0152027	6.67253832248029e-35	1.73114851693888e-05	0.191123	8.16640190220735e-33	0.87178
ENSG00000213085	CFAP45	cilia and flagella associated protein 45 [Source:HGNC Symbol;Acc:HGNC:17229]	protein_coding	25790	0.00649657	-0.415102	0.31032	0.229552	0.546024	0.868888	0.64465	0.584512	-0.0117097	0.0128105	-0.402485	0.5482	0.246247	0.629103	0.9999	0.680221	0.670961	-0.0201494	6.47509	-0.86149	0.0711246	0.0611982	0.192463	0.439866	0.299305	0.23647	0.0409242	0.0205937	-0.261337	6.58168748700151e-12	0.311518	2.73261362355738e-09	2.02272658573934e-10	0.689837	1.10892839968275e-08	0.429405	0.0120829	-0.364894	0.547563	0.291191	0.628958	0.957883	0.720999	0.664775	-0.0201348	-0.499536	-0.338829	0.594473	0.337545	0.63884	0.999981	0.745197	0.681836	-0.0211274	0.00334578	-0.343358	0.624374	0.330548	0.644355	0.884974	0.863222	0.679152	-0.0216812	-0.432145	-0.381177	0.251721	0.266299	0.511886	0.999744	0.695651	0.558425	-0.0081417	-0.568041	-0.409382	0.186021	0.232526	0.461613	0.837717	0.661509	0.503953	-0.00270735	-0.254376	-0.307013	0.472161	0.415339	0.726638	0.923945	0.840737	0.756337	-0.0303624	0.24908	-0.351801	0.404687	0.308781	0.587251	0.999906	0.739682	0.632944	-0.0159281	0.515854	-0.24588	0.104649	0.481219	0.368343	0.988904	0.861372	0.420046	0.00824751	0.331871	-0.290346	0.318872	0.412793	0.550376	0.996984	0.854346	0.594709	-0.0121591	0.487781	-0.279502	0.142716	0.420884	0.417887	0.987465	0.845263	0.468482	0.00225728	0.907045	-0.258499	0.0886215	0.455172	0.342882	0.430708	0.850973	0.386604	0.0115193	0.897678	-0.168491	0.00455433	0.617358	0.0669782	0.246152	0.909057	0.0933817	0.0735936	0.579704	-0.529019	-0.364404	-0.514599	0.0261161	0.104651	0.279674	0.145323	0.18834	0.368826	0.651655	0.782323	0.702002	0.553599	0.232571	0.414642	0.0367587	0.0082976	0.385932	-0.297014	0.192529	0.394561	0.467935	0.99979	0.80842	0.517067	-0.00343447	1.64698	-0.263249	0.0155001	0.435633	0.140906	0.275492	0.827625	0.17755	0.0477254	0.245613	-0.337713	0.405717	0.333315	0.588343	0.99987	0.744444	0.632628	-0.016223	-0.368446	13.9727	134.617	-0.415923	-0.325202	-0.241993	0.586387	0.537193	0.0203189	0.241072	0.361481	0.476935	0.637993	0.627294	0.164165	0.945094	0.999765	0.295178	0.631499	0.814107	0.866323	0.674332	0.66797	0.204003	-0.0212883	-0.0202003	0.0420261	0.620591	-0.261784	0.261212	0.465897	0.51864	0.999172	0.863727	0.565614	-0.00895037	1.27799	-0.31918	0.035931	0.346407	0.222846	0.607038	0.76879	0.268831	0.0300973	-0.529019	-0.514599	0.104651	0.145323	0.368826	0.782323	0.553599	0.414642	0.0082976	13.9727	-0.325202	0.537193	0.361481	0.627294	0.999765	0.814107	0.66797	-0.0202003	134.617	-0.241993	0.0203189	0.476935	0.164165	0.295178	0.866323	0.204003	0.0420261	1.44967	-0.231734	0.0146621	0.494519	0.136477	0.244334	0.860601	0.172376	0.0488974	0.0214213	-0.240913	9.97112014573564e-13	0.339834	4.76789995106483e-10	3.55238229027698e-11	0.70997	2.16218235357138e-09	0.455032
ENSG00000147955	SIGMAR1	sigma non-opioid intracellular receptor 1 [Source:HGNC Symbol;Acc:HGNC:8157]	protein_coding	10280	-0.00096365	0.278993	0.725951	0.0623529	0.00042267	0.966162	0.384731	0.0011488	0.208575	0.00837771	0.258968	0.358317	0.0820871	0.000310357	0.9999	0.448269	0.000905904	0.215631	-2.03453	0.494848	0.155305	0.00807923	1.56993884791963e-05	0.526176	0.118712	6.51708056667754e-05	0.31438	-0.00633785	0.237289	4.74265232382504e-06	0.0701042	3.62550076089767e-08	2.2339964738398e-05	0.375344	1.20153183866258e-07	0.388879	-0.00144388	0.271977	0.866827	0.068569	0.000440126	0.990803	0.413881	0.00120697	0.207643	-0.238677	0.293369	0.552344	0.0544067	0.00038303	0.999981	0.364569	0.00110348	0.210836	-0.00546849	0.214107	0.0589323	0.149392	9.53203305532114e-05	0.386529	0.721903	0.000289989	0.241722	-0.0537365	0.273601	0.740147	0.0661369	0.000425	0.999744	0.405708	0.00119179	0.208449	0.101715	0.279051	0.581889	0.0612554	0.000391304	0.927581	0.397626	0.00109333	0.210346	-0.158715	0.236458	0.29661	0.14551	0.000485657	0.873567	0.618991	0.00133253	0.207595	0.0220995	0.276254	0.863178	0.0649802	0.00043983	0.999906	0.416378	0.00123864	0.207659	-0.0497716	0.260838	0.716701	0.0881061	0.000421081	0.988904	0.499806	0.00117579	0.208662	-0.053026	0.259462	0.710629	0.0912412	0.000420008	0.996984	0.541307	0.00117345	0.208721	-0.0746023	0.258416	0.602664	0.0880157	0.000396731	0.987465	0.518475	0.00111746	0.21003	-0.0713108	0.264224	0.756585	0.0820662	0.000427534	0.905131	0.478685	0.00114394	0.208312	-0.215142	0.226	0.118291	0.132904	0.000205712	0.418129	0.562374	0.000595941	0.227279	-0.0588766	0.069717	0.274628	0.294055	0.602727	0.619754	0.0662705	0.0564952	0.000521938	0.000527454	0.883067	0.920496	0.399115	0.379221	0.0014043	0.00142921	0.205908	0.205661	-0.0213664	0.271457	0.866759	0.074082	0.000578725	0.99979	0.44638	0.00158246	0.20348	-0.363796	0.250837	0.21755	0.0933264	0.00030579	0.524977	0.476925	0.000848868	0.218291	-0.0348791	0.270347	0.782936	0.0733465	0.000567096	0.99987	0.419026	0.00156465	0.203958	0.211514	-5.60636	-44.4357	0.298473	0.255264	0.23145	0.464947	0.562779	0.0753673	0.0506441	0.0961401	0.119061	0.000466571	0.000507899	0.000150405	0.914871	0.999765	0.37879	0.329488	0.525441	0.552117	0.00128152	0.00139854	0.0004491	0.208531	0.206547	0.234267	-0.284221	0.223307	0.228734	0.147443	0.000315364	0.999172	0.617494	0.000917816	0.217586	-0.0949928	0.271596	0.719099	0.0703404	0.000554348	0.911248	0.426801	0.00147453	0.204493	0.069717	0.294055	0.619754	0.0564952	0.000527454	0.920496	0.379221	0.00142921	0.205661	-5.60636	0.255264	0.562779	0.0961401	0.000507899	0.999765	0.525441	0.00139854	0.206547	-44.4357	0.23145	0.0753673	0.119061	0.000150405	0.37879	0.552117	0.0004491	0.234267	-0.173733	0.258506	0.501512	0.0876979	0.000483227	0.749336	0.477405	0.00126929	0.207712	-0.00626648	0.233118	8.34171018268772e-06	0.0771468	5.99033522680226e-08	3.54923562496934e-05	0.387396	1.86663044374491e-07	0.380622
ENSG00000133597	ADCK2	aarF domain containing kinase 2 [Source:HGNC Symbol;Acc:HGNC:19039]	protein_coding	90956	0.00251571	-0.120825	0.134342	0.181419	2.09209580421571e-05	0.75806	0.592226	7.78539533223253e-05	0.273415	0.00399403	-0.114232	0.477031	0.211406	4.51530604051663e-05	0.9999	0.641611	0.000160098	0.257577	-0.92092	0.00863618	0.352246	0.945556	0.000194734	0.688768	0.976563	0.000610278	0.255831	-0.00208166	-0.119158	0.0197488	0.177389	5.00415989167434e-06	0.0367032	0.553098	1.13801017276398e-05	0.301664	-2.89677e-05	-0.107213	0.995637	0.240456	5.64222857356804e-05	0.999764	0.672116	0.000190355	0.2529	0.32103	-0.133546	0.192007	0.149142	2.65892634542063e-05	0.999981	0.551752	0.00010075	0.26853	0.001775	-0.0878133	0.322895	0.342494	3.66619615871085e-05	0.725659	0.867684	0.000122418	0.261913	0.0363606	-0.107066	0.715257	0.239496	5.32123294109863e-05	0.999744	0.668584	0.000185512	0.254133	-0.0795746	-0.111313	0.483548	0.221476	4.54487183286424e-05	0.911519	0.64905	0.00015831	0.257441	-0.154102	-0.116745	0.0968196	0.235466	2.6429109696839e-05	0.74583	0.719969	9.82813326813998e-05	0.271439	0.0413817	-0.102516	0.599638	0.261727	4.99752938759466e-05	0.999906	0.702463	0.000175937	0.255452	-0.118375	-0.137922	0.15826	0.137254	2.33899116905737e-05	0.988904	0.585733	8.77796721922936e-05	0.271148	-0.0528493	-0.121432	0.547526	0.196583	4.81113851216728e-05	0.996984	0.698686	0.000167169	0.256249	-0.0547285	-0.118437	0.534617	0.201639	4.76082509753565e-05	0.987465	0.685508	0.000166421	0.256469	-0.0878997	-0.118938	0.534199	0.200516	4.75916929046453e-05	0.792774	0.657276	0.000159734	0.256477	-0.129123	-0.140578	0.123742	0.125032	2.12119994572374e-05	0.424507	0.551581	7.78646543237971e-05	0.275957	-0.0622193	-0.00396215	-0.111955	-0.111687	0.365535	0.96309	0.214608	0.231645	4.21896319243226e-05	6.047199009917e-05	0.778675	0.994097	0.6382	0.656085	0.000147952	0.000206158	0.261698	0.254075	-0.0845601	-0.128076	0.27374	0.161631	3.56777943059462e-05	0.99979	0.599999	0.000130551	0.26521	-0.348277	-0.134608	0.0508644	0.132826	1.11337998374374e-05	0.319756	0.546379	4.33241161129581e-05	0.288984	-0.0510583	-0.118723	0.507285	0.193391	4.98739227837096e-05	0.99987	0.613293	0.000177289	0.258169	0.0841523	4.21199	3.70493	-0.101656	-0.0951805	-0.106951	0.633368	0.47496	0.809453	0.271267	0.305107	0.24444	5.47611232729506e-05	4.83418551165102e-05	5.90002729766535e-05	0.951008	0.999765	0.924696	0.661119	0.777981	0.708486	0.000187858	0.000169755	0.000194419	0.256187	0.258829	0.2546	-0.149735	-0.138339	0.298257	0.141524	3.75558749798353e-05	0.999172	0.608253	0.000136487	0.264138	-0.107985	-0.115499	0.501496	0.202983	4.96083891564693e-05	0.817465	0.640707	0.00016993	0.258282	-0.00396215	-0.111687	0.96309	0.231645	6.047199009917e-05	0.994097	0.656085	0.000206158	0.254075	4.21199	-0.0951805	0.47496	0.305107	4.83418551165102e-05	0.999765	0.777981	0.000169755	0.258829	3.70493	-0.106951	0.809453	0.24444	5.90002729766535e-05	0.924696	0.708486	0.000194419	0.2546	-0.221606	-0.132788	0.157121	0.14475	2.49792655583879e-05	0.447234	0.57533	8.93601442929539e-05	0.272602	-0.00225147	-0.121781	0.0125093	0.166261	3.48147484432887e-06	0.0243173	0.537332	8.01633085558948e-06	0.308596
ENSG00000162065	TBC1D24	TBC1 domain family member 24 [Source:HGNC Symbol;Acc:HGNC:29203]	protein_coding	57465	0.00239085	-0.264569	0.600442	0.2834	0.0627202	0.944921	0.698876	0.0905214	0.0748715	0.00442299	-0.25941	0.770857	0.293807	0.0670636	0.9999	0.725485	0.0991773	0.0726911	-2.18569	-0.166403	0.423145	0.633654	0.111782	0.73501	0.842093	0.148258	0.0637291	-0.0138297	-0.331191	1.98260039297506e-10	0.0854498	1.48391738010989e-09	3.29999870209913e-09	0.406729	6.35275411740051e-09	0.438519	0.0081369	-0.241521	0.569078	0.325819	0.0616202	0.961417	0.744773	0.0904012	0.0754447	0.0796482	-0.25814	0.905075	0.305261	0.0687511	0.999981	0.721077	0.101847	0.0718774	0.000750315	-0.243413	0.877374	0.332733	0.0685197	0.969862	0.86363	0.0962607	0.071988	0.318986	-0.250625	0.234049	0.303516	0.0415811	0.999744	0.726106	0.0653847	0.0878998	0.297605	-0.23613	0.331162	0.334583	0.0493532	0.873944	0.749821	0.0740011	0.0825393	0.18394	-0.299986	0.464905	0.264091	0.0531833	0.923576	0.741481	0.0804107	0.0811141	0.0769508	-0.24293	0.717844	0.324642	0.0659908	0.999906	0.750637	0.0979667	0.0732179	0.168148	-0.207927	0.459939	0.408672	0.0569416	0.988904	0.830363	0.0851089	0.0779887	0.235083	-0.188191	0.320818	0.455286	0.048623	0.996984	0.873186	0.0742763	0.0830094	0.124921	-0.225897	0.59975	0.366189	0.062697	0.987465	0.814088	0.092339	0.0748834	-0.180532	-0.275753	0.636511	0.271553	0.0638629	0.846982	0.730533	0.0907232	0.0742852	-0.0741491	-0.270362	0.747987	0.285154	0.0691173	0.89226	0.731465	0.0959855	0.0725524	-0.0500189	0.280001	-0.254224	-0.180101	0.790487	0.229105	0.303784	0.474843	0.0699148	0.0427078	0.943939	0.804469	0.723563	0.823987	0.0993815	0.0654618	0.0721715	0.0880899	0.107233	-0.231084	0.612429	0.356412	0.0654797	0.99979	0.785922	0.0967662	0.0743405	-0.453734	-0.284387	0.356177	0.252429	0.0529779	0.648859	0.690513	0.076323	0.0812386	0.166522	-0.22686	0.428278	0.361057	0.0574	0.99987	0.76316	0.0870074	0.0786482	0.735531	-6.76897	-51.7615	-0.17454	-0.278044	-0.304909	0.124413	0.674575	0.215338	0.482412	0.273984	0.220357	0.0304777	0.0673625	0.0413452	0.855786	0.999765	0.532856	0.814432	0.754019	0.687803	0.0494749	0.0989372	0.0620745	0.0985187	0.0734044	0.0891075	0.0122381	-0.250915	0.975256	0.330421	0.0716436	0.999172	0.791328	0.104429	0.0713586	-0.205648	-0.262407	0.6396	0.289608	0.0663497	0.882997	0.725726	0.0951302	0.0739051	0.280001	-0.180101	0.229105	0.474843	0.0427078	0.804469	0.823987	0.0654618	0.0880899	-6.76897	-0.278044	0.674575	0.273984	0.0673625	0.999765	0.754019	0.0989372	0.0734044	-51.7615	-0.304909	0.215338	0.220357	0.0413452	0.532856	0.687803	0.0620745	0.0891075	-0.339987	-0.287137	0.428824	0.25121	0.0574304	0.693617	0.696298	0.081435	0.078631	-0.0135727	-0.339635	9.57727195615559e-10	0.0837421	6.29604215613922e-09	1.16054001351062e-08	0.400237	2.3404583366202e-08	0.416671
ENSG00000166402	TUB	TUB bipartite transcription factor [Source:HGNC Symbol;Acc:HGNC:12406]	protein_coding	7275	-0.000220833	-0.0510422	0.945613	0.769869	4.73403066884357e-11	0.994997	0.944565	4.80469473638825e-10	0.486974	0.00143213	-0.0547697	0.894143	0.753787	4.7046731294701e-11	0.9999	0.942052	4.87234590003758e-10	0.487058	1.53076	-0.238409	0.414738	0.322103	6.0513444216223e-10	0.731398	0.635833	5.975523115153e-09	0.499717	-0.00630936	-0.0885518	0.000147614	0.57785	4.69681343012286e-14	0.000475207	0.855791	4.76459776826603e-13	0.570985	-0.018711	-0.0754133	0.0620361	0.658046	8.99384928205389e-12	0.822441	0.913555	1.01853231841743e-10	0.508663	0.125883	-0.0625797	0.790208	0.72492	4.58716296640267e-11	0.999981	0.929017	4.79347826520412e-10	0.487396	0.00254211	-0.0245073	0.459922	0.889866	3.65702151445117e-11	0.810191	0.992138	3.74633134562635e-10	0.490413	0.0940026	-0.0519533	0.621936	0.764385	4.22530806035167e-11	0.999744	0.944573	4.38244065322417e-10	0.488492	0.252999	-0.0390906	0.24305	0.820702	2.47674226340429e-11	0.853513	0.95928	2.65077672491716e-10	0.495557	0.0268105	-0.0696414	0.881243	0.715632	6.56115579789231e-11	0.988503	0.944283	6.68518156370947e-10	0.486731	0.0529614	-0.0462744	0.725614	0.790615	4.47401326240939e-11	0.999906	0.953818	4.63577290526343e-10	0.487729	-0.141386	-0.0889612	0.380223	0.616896	3.28660723348073e-11	0.988904	0.912649	3.47112437054823e-10	0.491829	-0.0981615	-0.0787165	0.55931	0.660317	4.0329225416397e-11	0.996984	0.937112	4.18916557171021e-10	0.489113	0.0101107	-0.05016	0.952244	0.776915	4.73643823979987e-11	0.997906	0.962267	4.86168396730518e-10	0.486968	-0.467893	-0.114842	0.0812109	0.509755	1.11097522541043e-11	0.42245	0.87443	1.2108407826029e-10	0.505961	-0.30068	-0.120073	0.0629943	0.492697	1.3109383352582e-11	0.343554	0.86369	1.43933419542914e-10	0.508056	-0.225205	0.279579	-0.0551003	0.0225777	0.0883414	0.0884808	0.747941	0.898256	1.70723375147964e-11	1.70930923939671e-11	0.673189	0.778881	0.940229	0.976473	1.88039732309611e-10	1.89471966088907e-10	0.504626	0.50461	0.00726749	-0.0488916	0.961362	0.782735	6.81805460779717e-11	0.99979	0.959782	6.92996796139853e-10	0.48621	-0.470367	-0.0827417	0.175468	0.634975	2.84455182647742e-11	0.476853	0.908936	2.98455599100803e-10	0.497922	0.0948477	-0.0353986	0.524336	0.840332	5.62700206484567e-11	0.99987	0.961917	5.84500274394304e-10	0.488808	0.314895	-16.6003	-86.5182	-0.0167227	-0.11137	-0.136856	0.355221	0.143455	0.00276441	0.924886	0.529993	0.414477	4.54205062216603e-11	2.45916642721816e-11	9.36853588962315e-13	0.891047	0.999765	0.285398	0.978763	0.892738	0.835864	4.75361696402346e-10	2.69008499919564e-10	1.20994263016449e-11	0.491689	0.499844	0.540936	-0.00323317	-0.0509868	0.990768	0.779452	6.82524463291987e-11	0.999172	0.959394	6.96449435176709e-10	0.486196	-0.473793	-0.071651	0.125122	0.678091	2.22287371701683e-11	0.623877	0.924736	2.39508599462725e-10	0.501173	0.279579	0.0225777	0.0884808	0.898256	1.70930923939671e-11	0.778881	0.976473	1.89471966088907e-10	0.50461	-16.6003	-0.11137	0.143455	0.529993	2.45916642721816e-11	0.999765	0.892738	2.69008499919564e-10	0.499844	-86.5182	-0.136856	0.00276441	0.414477	9.36853588962315e-13	0.285398	0.835864	1.20994263016449e-11	0.540936	-0.523154	-0.102643	0.0832704	0.55539	1.63101247774793e-11	0.351038	0.883204	1.75919365536669e-10	0.505221	-0.00686184	-0.0967482	3.97607438178443e-05	0.537212	1.4138701136026e-14	0.000144905	0.834869	1.50010104964894e-13	0.583999
ENSG00000091947	TMEM101	transmembrane protein 101 [Source:HGNC Symbol;Acc:HGNC:28653]	protein_coding	84336	-0.00157833	0.0967995	0.476919	0.418406	0.138023	0.923145	0.794594	0.178156	0.0479063	-0.00714062	0.100849	0.332479	0.398431	0.11967	0.9999	0.792094	0.162924	0.0530173	-3.6577	0.473111	0.000519598	0.000464668	0.000168551	0.308389	0.0312188	0.00053687	0.259374	-0.00505295	0.0591564	6.6085133142437e-06	0.574303	4.99627777104877e-05	2.99818421317389e-05	0.854595	9.59414446741492e-05	0.255457	0.00633194	0.0960791	0.361624	0.419777	0.12399	0.933624	0.807112	0.16465	0.0517582	-0.0242003	0.0902248	0.940628	0.460691	0.162205	0.999981	0.821651	0.212281	0.0419702	-0.00390421	0.0456447	0.0960092	0.703402	0.0637998	0.473138	0.970689	0.0905656	0.0743173	0.0695103	0.0884492	0.595302	0.457866	0.148423	0.999744	0.825471	0.194354	0.0452562	0.172315	0.0971931	0.246851	0.412731	0.104605	0.853513	0.802513	0.141262	0.0577323	-0.123572	0.0777455	0.314375	0.551397	0.11737	0.880823	0.892651	0.158891	0.0543488	0.0179655	0.0902608	0.862369	0.451601	0.160941	0.999906	0.827948	0.210336	0.0422618	-0.0531681	0.0744282	0.631351	0.543618	0.15093	0.988904	0.88737	0.196733	0.0446404	-0.085985	0.0650451	0.456006	0.596453	0.135797	0.996984	0.921245	0.179554	0.0484949	-0.107526	0.0661146	0.35227	0.584707	0.122642	0.987465	0.90893	0.164394	0.052147	-0.164057	0.0662869	0.376523	0.584564	0.126065	0.690458	0.904457	0.163045	0.0511664	-0.203059	0.0440107	0.0665039	0.713045	0.0569702	0.348183	0.936702	0.0812643	0.078892	-0.112448	0.131247	0.0887179	0.125324	0.215481	0.244676	0.453958	0.305748	0.10767	0.114398	0.707151	0.808843	0.821371	0.716695	0.143934	0.152224	0.0574082	0.0552626	-0.0725684	0.0761184	0.478778	0.529379	0.151316	0.99979	0.875737	0.198355	0.0450861	-0.380849	0.0648749	0.10796	0.584664	0.0751292	0.397994	0.890363	0.102926	0.0697706	-0.0259965	0.0869617	0.798855	0.470971	0.173938	0.99987	0.82674	0.223918	0.0398263	0.14503	-2.21105	-24.7351	0.106576	0.082948	0.0663497	0.53424	0.77715	0.221675	0.382267	0.499772	0.58063	0.157032	0.173107	0.109154	0.930315	0.999765	0.539246	0.753089	0.878305	0.901268	0.201966	0.222065	0.14333	0.0436999	0.0400095	0.0569253	-0.273114	0.0405718	0.150371	0.741412	0.0897955	0.999172	0.951311	0.126689	0.0637212	-0.263851	0.0792298	0.212986	0.504762	0.107063	0.661525	0.856884	0.143142	0.0576073	0.131247	0.125324	0.244676	0.305748	0.114398	0.808843	0.716695	0.152224	0.0552626	-2.21105	0.082948	0.77715	0.499772	0.173107	0.999765	0.878305	0.222065	0.0400095	-24.7351	0.0663497	0.221675	0.58063	0.109154	0.539246	0.901268	0.14333	0.0569253	-0.294031	0.0617015	0.155994	0.606457	0.0915305	0.446254	0.904145	0.121794	0.0630633	-0.00511297	0.0550728	6.63158451766108e-06	0.601158	5.01097812919197e-05	2.89562953776404e-05	0.867533	9.55534881825389e-05	0.255396
ENSG00000146373	RNF217	ring finger protein 217 [Source:HGNC Symbol;Acc:HGNC:21487]	protein_coding	154214	0.000577972	0.269766	0.813129	0.0431686	0.0166853	0.97833	0.325777	0.0289415	0.115039	-0.00172209	0.275943	0.832238	0.0388951	0.0167561	0.9999	0.329903	0.0300826	0.114918	0.561676	0.16521	0.691691	0.363836	0.0351217	0.881335	0.669977	0.0549927	0.106617	0.0051922	0.302783	3.02176669955567e-05	0.011783	1.08415343141892e-05	0.000116492	0.172056	2.32320696087992e-05	0.286583	-0.00266837	0.269596	0.727362	0.0427089	0.0162688	0.979005	0.339873	0.0286151	0.115761	-0.279845	0.295886	0.432893	0.0293778	0.0134412	0.999981	0.276327	0.0251311	0.121165	0.000580809	0.279237	0.823409	0.0398661	0.0167243	0.95458	0.499203	0.0282693	0.114972	-0.0769935	0.272666	0.592833	0.0397553	0.0152691	0.999744	0.328886	0.0276131	0.117565	-0.247393	0.260043	0.129635	0.0473266	0.00693192	0.83146	0.355634	0.0136823	0.139335	0.121101	0.29538	0.370864	0.0425152	0.0151998	0.896609	0.404653	0.027421	0.119045	0.00483177	0.273445	0.966203	0.0404702	0.0170359	0.999906	0.344668	0.0306299	0.114444	-0.00689054	0.271111	0.954961	0.0470749	0.0170268	0.999062	0.394617	0.0301986	0.11446	-0.0111442	0.269895	0.930148	0.0490753	0.0169974	0.997591	0.436661	0.0301799	0.114509	0.0161104	0.276216	0.899469	0.0413932	0.0169434	0.996661	0.393794	0.030084	0.1146	0.0855893	0.284353	0.675569	0.0360289	0.0159361	0.867413	0.344846	0.0274158	0.116349	0.0663241	0.29204	0.58875	0.0315983	0.0131535	0.811787	0.31992	0.0229687	0.123167	0.0637078	-0.0555061	0.278002	0.262183	0.524202	0.655243	0.0360375	0.0546984	0.0125857	0.0136375	0.852273	0.929121	0.306507	0.374237	0.0228398	0.0246624	0.124416	0.122141	0.0888149	0.294969	0.429644	0.0284627	0.0115579	0.99979	0.304001	0.0218019	0.126815	0.391868	0.303622	0.132357	0.0220696	0.00603428	0.428147	0.26075	0.0117117	0.144652	0.0998114	0.292444	0.371769	0.0286325	0.0107966	0.99987	0.276491	0.0207112	0.128724	0.164894	-9.04775	-3.27555	0.294298	0.243432	0.273396	0.51978	0.28991	0.883356	0.0299617	0.0718943	0.0423912	0.012543	0.00951139	0.0146112	0.928361	0.999765	0.953871	0.259851	0.474868	0.378373	0.0229829	0.0183541	0.0252697	0.124512	0.132249	0.120175	0.414743	0.353355	0.0453624	0.00946792	0.0029808	0.999172	0.231484	0.00673164	0.163173	0.145771	0.283211	0.532377	0.0333255	0.0126633	0.831623	0.309541	0.0229645	0.124242	-0.0555061	0.262183	0.655243	0.0546984	0.0136375	0.929121	0.374237	0.0246624	0.122141	-9.04775	0.243432	0.28991	0.0718943	0.00951139	0.999765	0.474868	0.0183541	0.132249	-3.27555	0.273396	0.883356	0.0423912	0.0146112	0.953871	0.378373	0.0252697	0.120175	0.259951	0.302634	0.254375	0.0240537	0.00886221	0.548504	0.278681	0.0163296	0.134201	0.00522888	0.306817	3.3390166843883e-05	0.0108741	1.18024731519836e-05	0.000124145	0.166623	2.49377735757256e-05	0.2849
ENSG00000088926	F11	coagulation factor XI [Source:HGNC Symbol;Acc:HGNC:3529]	protein_coding	2160	-0.00369504	0.172936	0.22738	0.293878	0.105981	0.829836	0.708426	0.141904	0.0572786	-0.00536623	0.162368	0.599345	0.328124	0.15632	0.9999	0.751866	0.204451	0.0433443	-4.28756	0.521817	0.0145533	0.0200553	0.0336065	0.35348	0.178396	0.0529629	0.10814	-0.00102164	0.147011	0.5354	0.373317	0.150979	0.614154	0.738625	0.166301	0.0446286	-0.000683026	0.152044	0.94344	0.358839	0.170416	0.995559	0.768785	0.216808	0.040119	-0.449959	0.189848	0.315344	0.259975	0.12313	0.999981	0.68004	0.167913	0.0520057	-0.00694191	0.0771584	0.0314353	0.638011	0.0344267	0.294217	0.955766	0.0529089	0.0936992	0.229866	0.153592	0.202332	0.347925	0.100122	0.999744	0.762239	0.138912	0.0592472	0.0279182	0.154341	0.892565	0.351389	0.169705	0.983974	0.761606	0.214109	0.0402765	0.0366156	0.167807	0.830019	0.356727	0.194784	0.982059	0.806014	0.24596	0.035446	0.028825	0.156137	0.840657	0.347052	0.168516	0.999906	0.765814	0.218574	0.0405409	0.0405967	0.163434	0.791253	0.336373	0.166938	0.991896	0.785034	0.214436	0.040894	-0.125216	0.119117	0.432579	0.483492	0.140058	0.996984	0.883473	0.184445	0.0473751	-0.184751	0.114879	0.247303	0.491427	0.110296	0.987465	0.874902	0.150237	0.0558875	-0.218775	0.123619	0.394083	0.461632	0.1351	0.702141	0.853942	0.172956	0.0486808	-0.0734497	0.144644	0.628354	0.383713	0.221133	0.832901	0.807374	0.261794	0.0304085	-0.0140415	0.0261418	0.161372	0.168488	0.909742	0.865054	0.321083	0.314532	0.236365	0.235235	0.978533	0.977475	0.735382	0.722407	0.282567	0.28232	0.0277039	0.0279	0.0393155	0.169766	0.777776	0.303863	0.231684	0.99979	0.746231	0.284006	0.0285205	-0.130872	0.152664	0.686425	0.351714	0.225949	0.861486	0.774038	0.266729	0.0295383	0.241395	0.199818	0.0785264	0.215195	0.0873229	0.99987	0.6366	0.124697	0.0646779	0.807188	-33.0441	-65.1069	0.247964	0.040278	0.0965971	0.00935437	0.00129844	0.0163598	0.121084	0.796608	0.542958	0.0231766	0.00569811	0.0335867	0.855786	0.900514	0.294516	0.481401	0.96373	0.889411	0.0391438	0.0117149	0.0518786	0.106744	0.146188	0.0955512	0.0711623	0.174824	0.783886	0.302531	0.231992	0.999172	0.772593	0.285173	0.0284664	-0.217819	0.151891	0.450347	0.349956	0.199579	0.793173	0.771068	0.244247	0.0344913	0.0261418	0.168488	0.865054	0.314532	0.235235	0.977475	0.722407	0.28232	0.0279	-33.0441	0.040278	0.00129844	0.796608	0.00569811	0.900514	0.96373	0.0117149	0.146188	-65.1069	0.0965971	0.0163598	0.542958	0.0335867	0.294516	0.889411	0.0518786	0.0955512	-0.164724	0.145213	0.560397	0.377735	0.214211	0.78744	0.800709	0.254216	0.0316847	-0.0017418	0.141592	0.295361	0.389256	0.119634	0.374666	0.748577	0.133686	0.0530281
ENSG00000177570	SAMD12	sterile alpha motif domain containing 12 [Source:HGNC Symbol;Acc:HGNC:31750]	protein_coding	401474	-0.00233778	0.0440129	0.465776	0.798561	0.000156642	0.91871	0.952742	0.000474878	0.230906	0.00121006	0.0291934	0.909741	0.866107	0.000196166	0.9999	0.970777	0.000601804	0.22593	-0.190735	0.0317636	0.920564	0.896886	0.00161472	0.975117	0.959617	0.00386249	0.200845	-0.0102132	-0.0274483	1.08254679866298e-11	0.832072	9.07688022057431e-14	3.01518991873921e-10	0.954794	8.7351327414093e-13	0.563659	0.0151091	0.0500428	0.130079	0.768702	7.26743380296886e-05	0.882939	0.945443	0.00023963	0.247534	-0.0007586	0.0313929	0.99871	0.858748	0.00019726	0.999981	0.967673	0.00060893	0.225807	0.000451298	0.036254	0.894933	0.836901	0.000195777	0.974225	0.984957	0.000550972	0.225975	0.120251	0.0316976	0.524533	0.853536	0.000165518	0.999744	0.966389	0.000513458	0.229692	0.216776	0.0425975	0.313694	0.803759	0.000126966	0.873944	0.954455	0.000399647	0.235507	0.0361872	0.0013418	0.838675	0.994343	0.000216936	0.982949	0.998835	0.000649155	0.226083	0.0342789	0.0351919	0.818868	0.838718	0.000192834	0.999906	0.964282	0.00059228	0.226311	-0.00701799	0.0295079	0.965053	0.86766	0.000197096	0.999062	0.976282	0.000597086	0.225825	-0.0349498	0.0219039	0.83412	0.901989	0.000193552	0.996984	0.987527	0.000586775	0.226228	-0.0414516	0.0228023	0.804426	0.896606	0.000192095	0.994321	0.983257	0.000583037	0.226396	-0.386176	-0.0203383	0.147922	0.906717	7.92655718522399e-05	0.499059	0.985384	0.000253645	0.245681	-0.235754	-0.0223135	0.143491	0.898476	8.91589461929107e-05	0.450119	0.983052	0.000281921	0.245727	-0.0871135	0.114965	0.0305009	0.0623279	0.509796	0.483591	0.859878	0.726171	0.000187388	0.000182875	0.849327	0.884458	0.967806	0.929081	0.000563897	0.000555864	0.229371	0.229916	-0.00307236	0.0316903	0.983535	0.857048	0.000226089	0.99979	0.973909	0.000683922	0.225152	-0.33884	0.00901732	0.326696	0.95862	0.000149055	0.625148	0.990743	0.000446413	0.234467	0.0319857	0.0373786	0.828901	0.830637	0.000221614	0.99987	0.96033	0.000677288	0.225603	0.111	-14.2174	-63.2651	0.0441906	-0.0199043	-0.0309046	0.7432	0.207502	0.0295142	0.802715	0.910153	0.856219	0.000215883	0.00011345	2.83767635110682e-05	0.965701	0.999765	0.305894	0.945793	0.985527	0.972256	0.000644151	0.000366527	0.000100358	0.226193	0.240478	0.26997	0.0849011	0.0480215	0.759394	0.79029	0.000217149	0.999172	0.962128	0.000659082	0.226061	-0.0554804	0.0298336	0.857427	0.863669	0.000223	0.956001	0.972218	0.000655887	0.225462	0.114965	0.0623279	0.483591	0.726171	0.000182875	0.884458	0.929081	0.000555864	0.229916	-14.2174	-0.0199043	0.207502	0.910153	0.00011345	0.999765	0.985527	0.000366527	0.240478	-63.2651	-0.0309046	0.0295142	0.856219	2.83767635110682e-05	0.305894	0.972256	0.000100358	0.26997	-0.288949	0.00346215	0.338214	0.9842	0.000151983	0.621798	0.99674	0.000452188	0.234035	-0.0105998	-0.0374231	2.02020831798793e-12	0.768081	1.8489361118846e-14	6.40898364502555e-11	0.931341	1.9224869936967e-13	0.581128
ENSG00000171236	LRG1	leucine rich alpha-2-glycoprotein 1 [Source:HGNC Symbol;Acc:HGNC:29480]	protein_coding	116844	-0.0109512	0.917785	0.128352	0.0191937	0.0295567	0.747444	0.225364	0.0473007	0.0983074	-0.00956092	0.875262	0.691638	0.0273903	0.0647356	0.9999	0.28265	0.0963509	0.0738437	-5.33893	1.30763	0.171846	0.0102566	0.0148103	0.543005	0.133402	0.0262361	0.135316	0.00436173	0.883478	0.260683	0.0244318	0.0434949	0.339644	0.234468	0.0520124	0.0865014	-0.00635649	0.850503	0.779513	0.0314555	0.0665649	0.984192	0.300359	0.096539	0.0729351	-0.330876	0.885552	0.754959	0.0284841	0.0661195	0.999981	0.273206	0.098474	0.0731543	-0.0309819	0.520382	2.24809672902636e-05	0.146305	4.502527134661e-05	0.00795983	0.718148	0.000147225	0.257636	0.0172485	0.858428	0.967813	0.0296133	0.0683884	0.999744	0.288453	0.100267	0.0720508	-0.0513617	0.855705	0.916116	0.0304491	0.0681611	0.987367	0.297709	0.0976896	0.0721599	0.140149	0.811804	0.727132	0.0603947	0.127932	0.9723	0.46062	0.171175	0.0512507	-0.306936	0.8238	0.362949	0.0365648	0.0509637	0.999906	0.329539	0.0785503	0.0815239	-0.0899201	0.835021	0.803733	0.0393417	0.0669558	0.991896	0.366746	0.0978048	0.0727437	-0.502541	0.722829	0.180222	0.0718217	0.0358038	0.996984	0.501282	0.0571839	0.0925033	-0.483287	0.758943	0.199088	0.0559306	0.0377927	0.987465	0.437174	0.0598094	0.0908476	0.0763993	0.868597	0.899824	0.0311384	0.0680472	0.964192	0.323447	0.0957391	0.0722147	0.0415446	0.894017	0.906373	0.0226612	0.0726942	0.964528	0.277673	0.100177	0.070873	0.0895014	-0.250616	0.886262	0.818982	0.756021	0.483056	0.0207914	0.0370138	0.0706173	0.061417	0.934135	0.884218	0.240593	0.316522	0.100236	0.0894096	0.0718391	0.076444	-0.0314	0.87792	0.922827	0.0240839	0.0728074	0.99979	0.281986	0.105843	0.070821	-0.0912419	0.878114	0.903739	0.0232302	0.072674	0.964554	0.26792	0.10005	0.0708823	0.00148769	0.884624	0.996317	0.0222271	0.0730464	0.99987	0.247681	0.106923	0.0707116	1.27736	-13.6972	-32.8562	1.02096	0.834073	0.851552	0.0805205	0.578555	0.60869	0.00823816	0.0336664	0.0280979	0.0239766	0.0655379	0.0666221	0.855786	0.999765	0.825043	0.141955	0.354664	0.318355	0.0402954	0.0967148	0.0938674	0.105736	0.0743112	0.0737698	0.48456	0.973984	0.421254	0.0146825	0.0581237	0.999172	0.275611	0.0872526	0.0782412	0.424543	0.903441	0.52731	0.0186518	0.0634624	0.829359	0.243778	0.0915354	0.0753702	-0.250616	0.818982	0.483056	0.0370138	0.061417	0.884218	0.316522	0.0894096	0.076444	-13.6972	0.834073	0.578555	0.0336664	0.0655379	0.999765	0.354664	0.0967148	0.0743112	-32.8562	0.851552	0.60869	0.0280979	0.0666221	0.825043	0.318355	0.0938674	0.0737698	0.351977	0.919546	0.592826	0.0180715	0.0660635	0.806983	0.24851	0.0919655	0.0740478	0.00457972	0.88808	0.243083	0.0237056	0.0419753	0.318468	0.230368	0.0502352	0.0876071
ENSG00000198018	ENTPD7	ectonucleoside triphosphate diphosphohydrolase 7 [Source:HGNC Symbol;Acc:HGNC:19745]	protein_coding	57089	0.00149439	0.000715921	0.725091	0.997504	0.00151695	0.966023	0.999426	0.00356508	0.178242	0.00102001	0.00702135	0.942469	0.975568	0.0015936	0.9999	0.995918	0.00388796	0.177032	1.63385	-0.194423	0.502686	0.533569	0.00260921	0.781496	0.785109	0.0058537	0.187452	0.00762713	0.0527186	0.000523242	0.80351	8.56714091888078e-06	0.00146376	0.94487	1.86979895057415e-05	0.291221	0.00383683	0.0135748	0.773092	0.952603	0.00154276	0.984007	0.990596	0.00367136	0.177828	-0.0755905	0.0150316	0.903192	0.948678	0.00158726	0.999981	0.989236	0.00390131	0.17713	-0.000364457	0.00484694	0.935806	0.983416	0.00159275	0.985874	0.999442	0.00355262	0.177045	-0.371944	0.00768781	0.134922	0.972714	0.000624427	0.999744	0.993759	0.00167533	0.199513	-0.580656	-0.0213565	0.0395432	0.923519	0.000265273	0.767894	0.983203	0.000771926	0.219179	0.319923	0.0832109	0.172441	0.737542	0.000817954	0.822775	0.947324	0.00212517	0.195255	-0.0452962	0.00372056	0.819235	0.987033	0.00156274	0.999906	0.998167	0.00381444	0.177513	0.00702651	0.0106479	0.973572	0.963778	0.00159633	0.999062	0.993533	0.00384145	0.17699	-0.104874	-0.0194639	0.634894	0.934059	0.00145395	0.996984	0.992811	0.00352904	0.179281	0.0517637	0.0194728	0.815353	0.933208	0.00156123	0.994321	0.990093	0.00376877	0.177536	0.0124873	0.0104937	0.971996	0.96405	0.00159624	0.990545	0.993324	0.00367626	0.176991	0.124025	0.0428237	0.561736	0.854355	0.00150661	0.796203	0.972667	0.00348682	0.180379	0.0588663	-0.116724	0.0153118	-0.0163832	0.735815	0.589906	0.946529	0.944399	0.00165304	0.00153589	0.927983	0.912694	0.986795	0.986876	0.00390298	0.00366844	0.178078	0.179902	0.00503516	0.0151178	0.97954	0.948043	0.00173263	0.99979	0.989912	0.00418688	0.176907	0.0551955	0.0178768	0.903863	0.938201	0.00172263	0.96456	0.987967	0.00390984	0.177051	-0.0498879	0.00619567	0.798261	0.978548	0.0016867	0.99987	0.996547	0.00410883	0.177576	-0.54167	-0.0961501	14.529	-0.043831	0.0137271	0.0286008	0.22341	0.994868	0.708705	0.849666	0.953409	0.901689	0.000932398	0.00173307	0.00163544	0.871467	0.999765	0.877439	0.959788	0.992329	0.983179	0.00236583	0.0041513	0.00375243	0.192105	0.176901	0.178344	-0.0899674	-0.00255459	0.80563	0.991441	0.00169005	0.999172	0.999748	0.00407832	0.177527	0.120498	0.0194878	0.767299	0.932196	0.00167119	0.927046	0.986562	0.00391872	0.177806	-0.116724	-0.0163832	0.589906	0.944399	0.00153589	0.912694	0.986876	0.00366844	0.179902	-0.0961501	0.0137271	0.994868	0.953409	0.00173307	0.999765	0.992329	0.0041513	0.176901	14.529	0.0286008	0.708705	0.901689	0.00163544	0.877439	0.983179	0.00375243	0.178344	0.129581	0.0270233	0.74531	0.907171	0.00165877	0.890162	0.982131	0.00376539	0.177992	0.00746335	0.0572326	0.000822162	0.788267	1.24845904034909e-05	0.00214763	0.938981	2.62860173104008e-05	0.283784
ENSG00000141696	P3H4	prolyl 3-hydroxylase family member 4 (inactive) [Source:HGNC Symbol;Acc:HGNC:16946]	protein_coding	10609	-0.00070443	-0.120874	0.723975	0.262435	0.120826	0.965479	0.677841	0.159048	0.0526766	-0.00815078	-0.110299	0.217075	0.30242	0.0750301	0.9999	0.73208	0.109296	0.068996	-1.17457	0.016843	0.306543	0.908566	0.0933583	0.657641	0.962901	0.127163	0.0708364	-0.000731808	-0.128907	0.493795	0.229708	0.107725	0.5756	0.614069	0.121199	0.0567105	0.000578897	-0.123978	0.926175	0.249642	0.125562	0.994376	0.679583	0.166451	0.051309	0.0819757	-0.131428	0.778661	0.23242	0.122672	0.999981	0.649562	0.167441	0.0521384	-0.000168495	-0.126533	0.936772	0.24961	0.125657	0.985874	0.820632	0.163453	0.051282	0.18422	-0.124133	0.114406	0.24062	0.0532485	0.999744	0.669974	0.0810571	0.0801312	-0.139319	-0.131936	0.297411	0.217504	0.0873171	0.871418	0.645425	0.120841	0.0639186	-0.291762	-0.191258	0.00701803	0.0923313	0.00947205	0.549064	0.542506	0.0181938	0.132363	0.147313	-0.108101	0.110567	0.308469	0.0522288	0.999906	0.739682	0.0801735	0.0807461	-0.106993	-0.152484	0.28078	0.165376	0.0850166	0.988904	0.629665	0.12011	0.0648199	-0.0926075	-0.149673	0.370846	0.176178	0.096259	0.996984	0.67518	0.134036	0.0605995	-0.0211922	-0.129055	0.838612	0.238741	0.124204	0.994321	0.718242	0.166229	0.0516966	-0.279654	-0.162112	0.091071	0.133766	0.046712	0.434692	0.570608	0.069297	0.0842704	-0.0358768	-0.132427	0.721906	0.231088	0.126519	0.880266	0.678172	0.161584	0.0516524	0.0207796	-0.112527	-0.123678	-0.153481	0.800525	0.268856	0.252483	0.165736	0.129167	0.0874318	0.946079	0.818968	0.675301	0.582387	0.16825	0.121064	0.0509026	0.0646353	-0.0291438	-0.130118	0.752727	0.235807	0.127669	0.99979	0.684563	0.171174	0.0513253	-0.403682	-0.151879	0.0580307	0.155492	0.03755	0.327957	0.580189	0.0566709	0.0921093	0.0675751	-0.113433	0.461914	0.296448	0.110211	0.99987	0.718642	0.151988	0.0565849	0.161962	-7.9775	-21.465	-0.106797	-0.153418	-0.145565	0.441144	0.255615	0.239719	0.331212	0.165027	0.181235	0.108301	0.085356	0.0827472	0.91034	0.999765	0.556587	0.716467	0.638633	0.644575	0.147044	0.121505	0.113065	0.0572024	0.0654558	0.066512	-0.0284561	-0.129374	0.868849	0.251104	0.130731	0.999172	0.732567	0.174762	0.0504659	-0.326287	-0.138755	0.0862688	0.193013	0.0476103	0.608961	0.630382	0.0713828	0.0846547	-0.112527	-0.153481	0.268856	0.165736	0.0874318	0.818968	0.582387	0.121064	0.0646353	-7.9775	-0.153418	0.255615	0.165027	0.085356	0.999765	0.638633	0.121505	0.0654558	-21.465	-0.145565	0.239719	0.181235	0.0827472	0.556587	0.644575	0.113065	0.066512	-0.366244	-0.160694	0.0487006	0.134617	0.0337006	0.300455	0.559945	0.0515607	0.0954473	-0.00089229	-0.130483	0.409384	0.223736	0.100272	0.492008	0.608187	0.113329	0.0591954
ENSG00000204599	TRIM39	tripartite motif containing 39 [Source:HGNC Symbol;Acc:HGNC:10065]	protein_coding	56658	0.00764298	-0.112392	0.00377077	0.417987	1.0007838737654e-07	0.23492	0.794307	5.9696987607692e-07	0.372047	0.00879255	-0.0864586	0.32728	0.551859	3.01480522353117e-06	0.9999	0.872557	1.39329270281629e-05	0.311322	2.59386	-0.356785	0.0944159	0.0730329	3.17355779294483e-06	0.467809	0.327806	1.559495593765e-05	0.348412	0.00516973	-0.041176	0.000206653	0.757782	8.17182898926722e-09	0.000639443	0.928356	3.04755465048743e-08	0.412626	0.0128966	-0.0549567	0.125427	0.701722	1.6049858993695e-06	0.882939	0.92703	7.67839425667549e-06	0.323099	0.00164654	-0.0710641	0.996681	0.633076	4.65243880786629e-06	0.999981	0.895104	2.08213899411629e-05	0.303063	0.00485982	-0.0179113	0.088869	0.902281	1.25129672936359e-06	0.458389	0.994121	5.86145634200912e-06	0.327679	0.0147462	-0.0708839	0.926366	0.625551	4.63457541146724e-06	0.999744	0.901456	2.0416467501797e-05	0.303137	-0.325782	-0.0878613	0.0706192	0.538107	1.05512124300284e-06	0.811533	0.864572	5.25062247833464e-06	0.330793	-0.243728	-0.15276	0.101219	0.332032	1.5155697481702e-06	0.750873	0.791169	7.34007080550026e-06	0.327378	0.00998334	-0.0698043	0.936977	0.632447	4.63936577018853e-06	0.999906	0.908499	2.05507013443778e-05	0.303117	0.0236914	-0.0647757	0.860769	0.664584	4.58832335985971e-06	0.993744	0.927846	2.006824801876e-05	0.30333	0.166247	-0.0260884	0.235548	0.860774	2.46141904278873e-06	0.996984	0.980363	1.14211161026455e-05	0.315139	0.191866	-0.0314543	0.171723	0.829821	1.99679957582263e-06	0.987465	0.97362	9.42072833890375e-06	0.319048	0.454819	-0.0100758	0.0420128	0.944421	7.1020598987059e-07	0.367215	0.990609	3.49823528059837e-06	0.337954	0.0574262	-0.0664349	0.665134	0.646733	5.31753127499901e-06	0.851862	0.918109	2.23417923480673e-05	0.303536	0.0605294	-0.0590928	-0.0784774	-0.0951662	0.575804	0.660188	0.57945	0.514605	5.02436110978942e-06	5.30328504282065e-06	0.872426	0.930806	0.879746	0.841588	2.17921320096474e-05	2.30019071504954e-05	0.304636	0.303588	0.0320996	-0.0731298	0.792115	0.611539	5.60779938129594e-06	0.99979	0.907987	2.44347379952342e-05	0.302502	0.306754	-0.0586446	0.277529	0.679798	3.39699679426403e-06	0.584258	0.926198	1.48670415021997e-05	0.31217	0.00809847	-0.0784637	0.946691	0.583608	5.77450811989227e-06	0.99987	0.882132	2.53736886890134e-05	0.301932	-0.0794875	8.89148	45.5642	-0.0882419	-0.0470807	-0.0342062	0.774342	0.336361	0.056229	0.542518	0.745367	0.8077	5.57571112137318e-06	3.81223978048046e-06	1.10718649558551e-06	0.97202	0.999765	0.349173	0.846149	0.952964	0.963945	2.41683844981855e-05	1.71831587679109e-05	5.3410902451083e-06	0.302614	0.309961	0.333178	0.063214	-0.0680554	0.780489	0.64527	5.58711703429161e-06	0.999172	0.927281	2.44418748981226e-05	0.302574	0.257606	-0.0681833	0.306454	0.629557	3.6081443953528e-06	0.718269	0.909005	1.60066209572943e-05	0.311016	-0.0590928	-0.0951662	0.660188	0.514605	5.30328504282065e-06	0.930806	0.841588	2.30019071504954e-05	0.303588	8.89148	-0.0470807	0.336361	0.745367	3.81223978048046e-06	0.999765	0.952964	1.71831587679109e-05	0.309961	45.5642	-0.0342062	0.056229	0.8077	1.10718649558551e-06	0.349173	0.963945	5.3410902451083e-06	0.333178	0.341934	-0.0455901	0.164691	0.74848	2.41640808465594e-06	0.454649	0.947726	1.08213057704157e-05	0.318641	0.0053252	-0.036388	0.000154879	0.784596	6.33780790725368e-09	0.000484866	0.937544	2.35472198782714e-08	0.416569
ENSG00000106829	TLE4	TLE family member 4, transcriptional corepressor [Source:HGNC Symbol;Acc:HGNC:11840]	protein_coding	7091	0.00327359	0.0798821	0.394031	0.698991	0.844651	0.903772	0.919425	0.858935	-0.0429285	0.00495537	0.0888888	0.698492	0.668414	0.901788	0.9999	0.919019	0.913377	-0.050423	3.52536	-0.250871	0.101933	0.360548	0.450742	0.477656	0.667939	0.491517	-0.00155561	0.0122786	0.168307	9.1183933534048e-12	0.278864	1.00841048716103e-08	2.65710493152577e-10	0.664107	3.6879923705172e-08	0.40934	-0.00294838	0.0939896	0.806711	0.649728	0.909723	0.989065	0.910023	0.918241	-0.0516004	-0.526838	0.140913	0.347883	0.503467	0.827701	0.999981	0.845314	0.85071	-0.0409263	-0.00220885	0.0735439	0.589503	0.727243	0.888789	0.872363	0.970802	0.900913	-0.0485838	-0.166939	0.0971316	0.461044	0.636972	0.863903	0.999744	0.907947	0.878169	-0.0453034	-0.532271	0.0699765	0.0371089	0.728219	0.412256	0.767525	0.933844	0.457274	0.00291657	0.091412	0.136568	0.668348	0.54801	0.89986	0.964351	0.891144	0.910893	-0.0507549	0.148054	0.114319	0.408502	0.58017	0.849287	0.999906	0.887248	0.867082	-0.0434897	0.346433	0.187617	0.0683825	0.3682	0.528101	0.988904	0.807096	0.572215	-0.00984673	0.191759	0.149363	0.336585	0.481954	0.822975	0.996984	0.882893	0.84324	-0.0403804	0.27171	0.153543	0.173426	0.461267	0.711295	0.987465	0.865147	0.741815	-0.0284348	0.508843	0.165722	0.111329	0.425456	0.625196	0.461014	0.83402	0.654746	-0.0197568	0.545325	0.226297	0.00399183	0.263494	0.124969	0.246152	0.71454	0.159849	0.0520977	0.347184	-0.319535	0.107179	0.0165209	0.0261679	0.101788	0.594588	0.937366	0.344936	0.597925	0.651655	0.782323	0.886275	0.985081	0.390869	0.630885	0.0113971	-0.0172049	0.164652	0.133841	0.354681	0.523715	0.822117	0.99979	0.873374	0.841035	-0.0407681	0.7351	0.150477	0.0737161	0.464382	0.533842	0.349364	0.84064	0.56695	-0.0105613	0.178283	0.128093	0.313252	0.538661	0.803797	0.99987	0.861133	0.826316	-0.0386721	-0.110135	7.00661	65.4597	0.0881409	0.125655	0.165337	0.78618	0.605646	0.0611535	0.677655	0.555845	0.422987	0.902004	0.88406	0.497313	0.974053	0.999765	0.35915	0.901918	0.899629	0.838718	0.910759	0.897757	0.53396	-0.0510697	-0.0485216	-0.00665964	0.318847	0.15887	0.335793	0.461093	0.814206	0.999172	0.861382	0.834748	-0.0398549	0.582629	0.126062	0.112531	0.538941	0.617871	0.617364	0.870603	0.650513	-0.0192411	-0.319535	0.0165209	0.101788	0.937366	0.597925	0.782323	0.985081	0.630885	-0.0172049	7.00661	0.125655	0.605646	0.555845	0.88406	0.999765	0.899629	0.897757	-0.0485216	65.4597	0.165337	0.0611535	0.422987	0.497313	0.35915	0.838718	0.53396	-0.00665964	0.714798	0.171312	0.0458892	0.405415	0.442837	0.295646	0.815218	0.479829	-0.000602481	0.0128702	0.181121	8.23717412760035e-13	0.230778	1.10022456036506e-09	3.05494910693142e-11	0.614379	4.66397703546387e-09	0.442925
ENSG00000111364	DDX55	DEAD-box helicase 55 [Source:HGNC Symbol;Acc:HGNC:20085]	protein_coding	57696	0.000215627	0.0565107	0.920731	0.628622	0.0427701	0.990871	0.894329	0.0650302	0.0870245	-0.00659863	0.0693352	0.358466	0.55133	0.0314631	0.9999	0.872557	0.0518389	0.0964269	1.55133	-0.0439705	0.22296	0.786441	0.0368176	0.58986	0.913615	0.0572774	0.104981	0.00442317	0.0831367	6.51894210533185e-05	0.431083	6.18075945308332e-05	0.000230394	0.775539	0.000116758	0.250974	-0.00439969	0.0522316	0.516123	0.653181	0.0367783	0.957392	0.911889	0.0579133	0.091682	0.414561	0.0236302	0.18829	0.840997	0.0225432	0.999981	0.962763	0.0391775	0.106336	-0.000907765	0.0477773	0.693767	0.687577	0.0405611	0.91017	0.969249	0.0610337	0.088669	-0.154235	0.0572098	0.225002	0.619457	0.0248599	0.999744	0.898317	0.0421167	0.103458	-0.0518915	0.0549834	0.721584	0.636672	0.0409796	0.959715	0.90693	0.0631104	0.0883513	-0.0448589	0.0446079	0.708919	0.727361	0.0433963	0.971761	0.94596	0.0675421	0.0875868	-0.098324	0.0466048	0.329097	0.688093	0.0302093	0.999906	0.927274	0.0501224	0.0976516	0.00437521	0.0588168	0.967718	0.622877	0.0428992	0.999062	0.914845	0.0666018	0.0869307	0.165873	0.10242	0.138216	0.388306	0.0188726	0.996984	0.843604	0.032954	0.111502	0.102411	0.0787505	0.363575	0.504632	0.0316715	0.987465	0.880224	0.0514329	0.0962276	0.527522	0.128261	0.00278324	0.255143	0.00125194	0.320821	0.717442	0.00296876	0.182926	0.000630556	0.05094	0.995272	0.661414	0.0559368	0.999093	0.922508	0.0800207	0.079485	0.032687	0.0108432	0.0514777	0.0536239	0.70633	0.91987	0.650391	0.646993	0.053162	0.0557353	0.920759	0.98724	0.90965	0.900618	0.0785351	0.0822316	0.081127	0.0796018	-0.0111882	0.0484887	0.908764	0.674402	0.0556753	0.99979	0.927638	0.0841846	0.0796367	0.286688	0.0705128	0.204826	0.53497	0.0310917	0.51189	0.868627	0.0481969	0.0979115	-0.0585698	0.0415371	0.54583	0.716569	0.0490604	0.99987	0.930892	0.0760222	0.0836993	-0.0171463	14.5629	41.4317	0.0489608	0.104291	0.0922013	0.93851	0.0473445	0.02975	0.673276	0.361445	0.410777	0.0558186	0.0128105	0.00939702	0.993554	0.999765	0.305894	0.900937	0.814107	0.833651	0.0832218	0.0237258	0.0172624	0.0795535	0.123915	0.132583	-0.0856302	0.0349609	0.637483	0.767657	0.0516531	0.999172	0.957326	0.0789403	0.0820521	0.11516	0.0559618	0.569271	0.622933	0.0497911	0.849811	0.905017	0.074214	0.0832274	0.0108432	0.0536239	0.91987	0.646993	0.0557353	0.98724	0.900618	0.0822316	0.0796018	14.5629	0.104291	0.0473445	0.361445	0.0128105	0.999765	0.814107	0.0237258	0.123915	41.4317	0.0922013	0.02975	0.410777	0.00939702	0.305894	0.833651	0.0172624	0.132583	0.300528	0.0808117	0.127113	0.477694	0.0237313	0.41092	0.853679	0.0382044	0.106042	0.00462199	0.0876601	3.50840775600197e-05	0.403359	3.68226721713135e-05	0.000129724	0.758081	7.18226790284381e-05	0.261823
ENSG00000176396	EID2	EP300 interacting inhibitor of differentiation 2 [Source:HGNC Symbol;Acc:HGNC:28292]	protein_coding	163126	0.00317436	-0.0992645	0.0953109	0.330273	0.0767589	0.707168	0.737244	0.10761	0.0682397	-0.00225529	-0.0780604	0.723707	0.451268	0.18515	0.9999	0.824389	0.236391	0.0369698	0.183721	-0.1135	0.864882	0.413084	0.136375	0.953666	0.707727	0.175866	0.0556419	0.00265465	-0.0667657	0.00847881	0.499515	0.0166952	0.017382	0.814893	0.0213196	0.115022	0.00770977	-0.0724954	0.197249	0.478431	0.112515	0.900907	0.840825	0.151628	0.0551899	-0.0545264	-0.0775652	0.845925	0.462669	0.190252	0.999981	0.822753	0.243308	0.035926	0.00335704	-0.0454206	0.0975162	0.661002	0.0777426	0.475093	0.963621	0.10749	0.0678159	0.222684	-0.0813641	0.046275	0.418655	0.0503572	0.999744	0.802244	0.0771924	0.0819028	-0.0625273	-0.0852936	0.627768	0.408496	0.178871	0.939534	0.800288	0.223855	0.0382864	0.00316783	-0.0944058	0.976255	0.405848	0.194886	0.996692	0.836107	0.246061	0.0354256	0.0375905	-0.0778094	0.674356	0.452041	0.182187	0.999906	0.827948	0.233439	0.0375867	0.00953678	-0.0795668	0.920675	0.453083	0.191905	0.996879	0.85153	0.24128	0.0355925	0.077448	-0.0611543	0.436849	0.56428	0.159101	0.996984	0.910538	0.205619	0.0426899	0.0337819	-0.0750934	0.735678	0.474668	0.185788	0.989155	0.870018	0.234429	0.0368381	0.0882699	-0.0702336	0.58226	0.503869	0.175112	0.816707	0.871444	0.216207	0.0390924	0.0767356	-0.0676054	0.424146	0.518938	0.175192	0.708811	0.875529	0.214516	0.0395513	0.0607916	-0.0670112	-0.0841174	-0.102878	0.437659	0.491079	0.412075	0.330912	0.177212	0.184488	0.815651	0.888082	0.793806	0.734343	0.220677	0.22934	0.0391116	0.0375602	-0.00383924	-0.0861802	0.96531	0.409681	0.213455	0.99979	0.815072	0.264685	0.031826	0.234909	-0.0692317	0.250971	0.501354	0.140926	0.559369	0.854174	0.177553	0.0477202	-0.0432523	-0.0922251	0.621912	0.374009	0.19822	0.99987	0.771611	0.250465	0.03476	-0.202086	6.14498	26.3525	-0.106995	-0.0628155	-0.0590522	0.31308	0.359349	0.129171	0.306392	0.550427	0.565656	0.155294	0.164362	0.101611	0.889799	0.999765	0.444147	0.69467	0.897335	0.89793	0.200126	0.212471	0.134985	0.044117	0.0419809	0.0594402	0.072398	-0.0720029	0.659509	0.501539	0.201243	0.999172	0.879924	0.252533	0.0341641	0.2001	-0.0764095	0.272753	0.455734	0.14629	0.696686	0.83151	0.18727	0.0463412	-0.0670112	-0.102878	0.491079	0.330912	0.184488	0.888082	0.734343	0.22934	0.0375602	6.14498	-0.0628155	0.359349	0.550427	0.164362	0.999765	0.897335	0.212471	0.0419809	26.3525	-0.0590522	0.129171	0.565656	0.101611	0.444147	0.89793	0.134985	0.0594402	0.168636	-0.0685453	0.345926	0.509117	0.161857	0.628479	0.865917	0.199988	0.0425612	0.00312213	-0.0617926	0.00204681	0.525539	0.00606373	0.00485426	0.828039	0.00831545	0.142907
ENSG00000141441	GAREM1	GRB2 associated regulator of MAPK1 subtype 1 [Source:HGNC Symbol;Acc:HGNC:26136]	protein_coding	64762	-0.00400235	0.329517	0.169549	0.0372636	0.000178578	0.78737	0.307405	0.000532765	0.228014	-0.00902532	0.323745	0.353045	0.0420585	0.000277943	0.9999	0.340097	0.000823389	0.218127	1.80665	0.201846	0.275032	0.340763	0.000519252	0.633614	0.652982	0.00143416	0.231092	0.000357667	0.309863	0.820099	0.0516015	0.00039359	0.86168	0.328425	0.000652201	0.210213	-0.00262357	0.304555	0.774892	0.0558218	0.000388559	0.984007	0.3798	0.00108094	0.210507	-0.137692	0.319114	0.747861	0.0500376	0.000384991	0.999981	0.351375	0.00110806	0.210719	-0.00809698	0.219472	0.0079911	0.156394	1.8560159200829e-05	0.155823	0.728501	6.65338856534198e-05	0.275838	0.0530665	0.307967	0.758585	0.0525706	0.000386457	0.999744	0.369394	0.0010968	0.210632	0.0848611	0.312215	0.666511	0.0498112	0.000371651	0.948182	0.365247	0.0010448	0.211526	-0.101021	0.280616	0.533899	0.107072	0.000408489	0.93929	0.566358	0.00114342	0.211623	-0.0866307	0.298046	0.525641	0.0611906	0.000338629	0.999906	0.406944	0.000982639	0.21365	-0.015957	0.30366	0.913097	0.0630778	0.00040035	0.996879	0.442656	0.00112426	0.209822	-0.149188	0.267565	0.326065	0.100265	0.000266005	0.996984	0.560784	0.000780276	0.219117	-0.11991	0.283134	0.431839	0.0789428	0.000308767	0.987465	0.502207	0.000893741	0.215747	0.058137	0.315583	0.812568	0.0519138	0.000392832	0.930875	0.398715	0.00106146	0.210257	-0.06177	0.298902	0.673591	0.0647788	0.000268988	0.856714	0.43425	0.00075685	0.221216	-0.0693456	0.0407915	0.311767	0.323864	0.561903	0.78371	0.0488482	0.0473661	0.000251174	0.000281075	0.867732	0.961401	0.351686	0.34979	0.000734184	0.000814152	0.222772	0.220215	-0.0333424	0.306348	0.804373	0.0568459	0.000282773	0.99979	0.405324	0.000834285	0.220078	0.186683	0.326058	0.550931	0.041382	0.000249099	0.783504	0.342616	0.000706194	0.22296	0.0388119	0.319352	0.771819	0.045922	0.000280018	0.99987	0.344369	0.00083277	0.220301	0.0343886	-16.8092	-33.4671	0.316894	0.251469	0.27977	0.910667	0.0981763	0.207428	0.0504091	0.115134	0.0782345	0.000288769	8.85755662049719e-05	0.000146006	0.991511	0.999765	0.525157	0.328472	0.562216	0.473871	0.000835624	0.000293176	0.00043722	0.2196	0.24587	0.234924	-0.0327904	0.307155	0.89596	0.0628933	0.000288209	0.999172	0.468725	0.00084732	0.219644	0.0560208	0.315732	0.841022	0.0471676	0.000285355	0.951821	0.363572	0.000816993	0.219871	0.0407915	0.323864	0.78371	0.0473661	0.000281075	0.961401	0.34979	0.000814152	0.220215	-16.8092	0.251469	0.0981763	0.115134	8.85755662049719e-05	0.999765	0.562216	0.000293176	0.24587	-33.4671	0.27977	0.207428	0.0782345	0.000146006	0.525157	0.473871	0.00043722	0.234924	0.16827	0.330025	0.538126	0.0400837	0.000246601	0.772847	0.348221	0.000697022	0.223188	0.000100791	0.308458	0.949515	0.0528285	0.000401705	0.962421	0.332572	0.000664272	0.209744
ENSG00000132964	CDK8	cyclin dependent kinase 8 [Source:HGNC Symbol;Acc:HGNC:1779]	protein_coding	1024	0.00447578	-0.211265	0.143108	0.198893	0.40835	0.763104	0.613167	0.454023	0.00337684	0.0206824	-0.223515	0.040553	0.169318	0.230149	0.9999	0.59225	0.284099	0.0284393	-0.393704	-0.213375	0.82593	0.353699	0.531148	0.938366	0.662177	0.567099	-0.0115484	-0.00730592	-0.229032	2.18381370802462e-06	0.113891	0.000201752	1.11829751437756e-05	0.461175	0.000350359	0.225306	0.0211075	-0.160843	0.0261	0.317416	0.182574	0.682572	0.739044	0.229885	0.0375057	-0.162203	-0.173662	0.718309	0.305455	0.646258	0.999981	0.721291	0.688588	-0.0218722	-0.000721704	-0.194858	0.825574	0.250098	0.656573	0.954911	0.820697	0.690525	-0.0229079	0.173208	-0.186456	0.338101	0.257519	0.548104	0.999744	0.686078	0.592193	-0.0119246	-0.0380364	-0.188961	0.854099	0.254809	0.658439	0.978101	0.684716	0.688624	-0.0230954	0.196415	-0.183478	0.246848	0.309208	0.465624	0.859337	0.774157	0.515471	-0.00317684	-0.147062	-0.20355	0.303809	0.218555	0.531188	0.999906	0.654479	0.580183	-0.0101691	-0.0127908	-0.190307	0.933596	0.263952	0.661839	0.996952	0.728642	0.696486	-0.023437	-0.00951719	-0.189552	0.952558	0.268077	0.66227	0.997591	0.76042	0.698954	-0.0234802	-0.0916159	-0.205834	0.567649	0.222324	0.621456	0.987465	0.70331	0.660099	-0.0193808	-0.139631	-0.205667	0.587244	0.223569	0.625483	0.819904	0.686932	0.655013	-0.0197856	-0.372571	-0.271946	0.0146098	0.0992811	0.135385	0.262257	0.505352	0.171496	0.0491913	-0.235718	0.37409	-0.190533	-0.0879685	0.0601464	0.0155469	0.242534	0.593805	0.286118	0.140313	0.656297	0.735883	0.666436	0.878254	0.332941	0.181627	0.0196878	0.0478807	-0.128123	-0.212	0.367848	0.208394	0.571241	0.99979	0.658043	0.614648	-0.0144621	-0.532208	-0.222208	0.106055	0.17999	0.369107	0.395855	0.612609	0.409035	0.00826191	-0.0038165	-0.186205	0.978532	0.26803	0.673042	0.99987	0.694303	0.709855	-0.0248532	0.578829	-10.3397	-40.7627	-0.123717	-0.223584	-0.22634	0.0717465	0.339722	0.146585	0.457234	0.190086	0.175553	0.310679	0.558865	0.42085	0.855786	0.999765	0.46329	0.799026	0.670214	0.639676	0.361703	0.60429	0.460248	0.0160963	-0.0131797	0.00194734	-0.147258	-0.212829	0.579019	0.220107	0.634194	0.999172	0.704889	0.672221	-0.0209021	-0.164891	-0.193001	0.57701	0.247426	0.633781	0.853344	0.688321	0.665062	-0.0208601	0.37409	-0.0879685	0.0155469	0.593805	0.140313	0.735883	0.878254	0.181627	0.0478807	-10.3397	-0.223584	0.339722	0.190086	0.558865	0.999765	0.670214	0.60429	-0.0131797	-40.7627	-0.22634	0.146585	0.175553	0.42085	0.46329	0.639676	0.460248	0.00194734	-0.322536	-0.217818	0.264035	0.194891	0.518232	0.556811	0.639675	0.551047	-0.00890686	-0.00731264	-0.234417	2.92726536775473e-06	0.107139	0.000257184	1.39533446721551e-05	0.448428	0.000438317	0.219876
ENSG00000139192	TAPBPL	TAP binding protein like [Source:HGNC Symbol;Acc:HGNC:30683]	protein_coding	55080	0.00323505	0.0846592	0.250476	0.575566	0.0442579	0.842924	0.874769	0.067023	0.0859593	0.0160493	0.0738624	0.0847967	0.621885	0.0239965	0.9999	0.901293	0.0410889	0.104501	0.699692	0.0409977	0.67057	0.845706	0.22388	0.871484	0.940389	0.268522	0.0341225	0.000496497	0.105067	0.743384	0.489166	0.0683339	0.798885	0.808737	0.0791579	0.0720769	-0.000595673	0.101471	0.946337	0.504787	0.0708423	0.995559	0.851101	0.10182	0.070893	0.0182651	0.100709	0.964745	0.517187	0.0709064	0.999981	0.851043	0.104585	0.0708633	-0.00310601	0.0683246	0.300319	0.65752	0.048421	0.709941	0.96266	0.0711775	0.0831407	-0.105266	0.101888	0.526916	0.500886	0.0616101	0.999744	0.847637	0.0917121	0.07545	0.254772	0.115451	0.177576	0.442789	0.036893	0.836612	0.815187	0.0576555	0.0915866	-0.0984214	0.0470443	0.528905	0.777226	0.0630496	0.93896	0.956932	0.0930296	0.0755844	-0.128404	0.0877452	0.32855	0.562516	0.0505311	0.999906	0.879053	0.0779645	0.0817938	0.0729346	0.121152	0.604735	0.437184	0.0645685	0.988904	0.843045	0.0948737	0.0739279	-0.00174794	0.101738	0.99051	0.516543	0.0709514	0.999405	0.895782	0.102966	0.0708424	0.00690194	0.103629	0.962655	0.503086	0.0709004	0.997914	0.880189	0.102591	0.070866	0.344331	0.148279	0.142762	0.333095	0.0326536	0.493651	0.779473	0.0510253	0.0953043	0.203189	0.15029	0.152206	0.330686	0.0350856	0.460493	0.771528	0.0535736	0.0942084	0.157396	-0.230405	0.106493	0.0430671	0.174204	0.108441	0.480614	0.780588	0.0378215	0.0288436	0.693686	0.782323	0.834148	0.943856	0.0588478	0.0468221	0.0918857	0.10019	0.178464	0.139971	0.17078	0.36168	0.0374104	0.99979	0.788504	0.0600402	0.0922248	0.333786	0.126159	0.272072	0.409898	0.0477756	0.578101	0.81385	0.0698931	0.0845445	-0.00503756	0.102404	0.969164	0.50632	0.0733651	0.99987	0.846266	0.107352	0.070566	-0.10033	0.861254	42.8292	0.0924735	0.106364	0.146004	0.736587	0.931226	0.0962216	0.552957	0.498254	0.338221	0.0705508	0.0732125	0.026858	0.96536	0.999765	0.405824	0.851033	0.877533	0.785734	0.101604	0.106202	0.0426962	0.0718704	0.0706356	0.102341	0.0257747	0.107966	0.915908	0.497794	0.0731178	0.999172	0.878651	0.106228	0.0706789	0.467453	0.124178	0.082652	0.409098	0.0244921	0.607606	0.807334	0.0404785	0.105102	-0.230405	0.0430671	0.108441	0.780588	0.0288436	0.782323	0.943856	0.0468221	0.10019	0.861254	0.106364	0.931226	0.498254	0.0732125	0.999765	0.877533	0.106202	0.0706356	42.8292	0.146004	0.0962216	0.338221	0.026858	0.405824	0.785734	0.0426962	0.102341	0.436565	0.146806	0.0983351	0.33604	0.0272106	0.373311	0.769923	0.0428831	0.101949	0.00116823	0.109787	0.445902	0.468837	0.0577736	0.528809	0.797158	0.0677128	0.0775231
ENSG00000139631	CSAD	cysteine sulfinic acid decarboxylase [Source:HGNC Symbol;Acc:HGNC:18966]	protein_coding	51380	-0.00100029	0.129032	0.704372	0.364716	6.35607451832429e-05	0.961688	0.760311	0.000211523	0.250381	0.00415275	0.116271	0.635582	0.414007	6.13483868699721e-05	0.9999	0.803507	0.000211397	0.251131	-2.10134	0.324368	0.18197	0.108883	0.000316172	0.553075	0.3955	0.000928872	0.243758	-0.00492658	0.0952523	0.000291043	0.46633	1.80402358404782e-07	0.000867914	0.79652	5.27392366020781e-07	0.362025	-0.00792186	0.113795	0.336027	0.420418	4.50526389916298e-05	0.930287	0.807684	0.000155605	0.257624	-0.24067	0.143373	0.532033	0.322732	5.70304201360425e-05	0.999981	0.735543	0.000198823	0.252673	-0.00376637	0.0825171	0.177295	0.564447	3.03312194661008e-05	0.593235	0.936692	0.000103099	0.265828	0.0409027	0.123731	0.792389	0.382466	6.56809097022456e-05	0.999744	0.783636	0.000223622	0.249685	0.251993	0.136703	0.152667	0.329949	2.74477793521835e-05	0.83146	0.746502	0.000101255	0.267879	-0.0230908	0.130506	0.874572	0.40311	8.31706601545699e-05	0.987938	0.835023	0.000275565	0.247232	-0.0233279	0.120978	0.849552	0.395437	6.6648509190409e-05	0.999906	0.796717	0.000227699	0.249375	0.00859182	0.125837	0.947941	0.388097	6.75833512076363e-05	0.998089	0.81956	0.000227862	0.249079	0.0553415	0.138533	0.686361	0.344055	6.30297718956133e-05	0.996984	0.814846	0.000213722	0.250559	0.0769636	0.13944	0.575421	0.334009	5.89904798635493e-05	0.987465	0.794671	0.000202334	0.25196	-0.0626583	0.115222	0.776419	0.425736	6.53536648979008e-05	0.915769	0.83402	0.000213027	0.249791	-0.0849271	0.104522	0.523524	0.47252	7.13625907488372e-05	0.772952	0.852964	0.000230841	0.250531	-0.0637794	0.15989	0.12287	0.165933	0.55707	0.234342	0.388089	0.255445	7.33357341416834e-05	4.58035308107375e-05	0.864215	0.804469	0.780757	0.676613	0.000243508	0.000160409	0.249945	0.259968	0.0121949	0.126717	0.920583	0.381745	8.49322057941066e-05	0.99979	0.802159	0.000284282	0.246779	-0.263278	0.106095	0.353813	0.458545	5.84847115223209e-05	0.647443	0.837577	0.000192354	0.254787	0.0160263	0.126737	0.895161	0.378613	8.4656433458386e-05	0.99987	0.774458	0.000284596	0.246849	0.391989	2.74252	-2.0691	0.166112	0.134279	0.122136	0.156611	0.768349	0.931972	0.249258	0.35995	0.398575	3.52526599208915e-05	8.21218111760225e-05	8.50309501193309e-05	0.860657	0.999765	0.974434	0.639525	0.813184	0.824814	0.000126077	0.000273555	0.000269606	0.265461	0.247506	0.246754	-0.136801	0.0989096	0.547744	0.504775	7.28043124338111e-05	0.999172	0.881439	0.000246464	0.250101	-0.266873	0.112228	0.291268	0.429508	5.22954507155224e-05	0.70938	0.819878	0.00017837	0.257165	0.15989	0.165933	0.234342	0.255445	4.58035308107375e-05	0.804469	0.676613	0.000160409	0.259968	2.74252	0.134279	0.768349	0.35995	8.21218111760225e-05	0.999765	0.813184	0.000273555	0.247506	-2.0691	0.122136	0.931972	0.398575	8.50309501193309e-05	0.974434	0.824814	0.000269606	0.246754	-0.230284	0.101202	0.352992	0.481909	5.84091575549294e-05	0.633313	0.85595	0.00019153	0.254815	-0.00535678	0.08886	8.89114518110098e-05	0.490926	6.42373186640838e-08	0.000296647	0.810028	1.9921324372111e-07	0.379463
ENSG00000204104	TRAF3IP1	TRAF3 interacting protein 1 [Source:HGNC Symbol;Acc:HGNC:17861]	protein_coding	26146	0.00153305	-0.129784	0.669972	0.50347	0.0205699	0.955596	0.839158	0.034654	0.109008	0.000639083	-0.122596	0.957409	0.52815	0.0220166	0.9999	0.859969	0.0380684	0.107027	2.3482	-0.333952	0.246571	0.198951	0.00914118	0.608704	0.516112	0.0173264	0.150461	0.0131316	-0.0458928	1.12962586576616e-16	0.716101	4.2713251094658e-16	8.39392705826096e-14	0.913445	6.12631161668281e-15	0.619607	-0.0144552	-0.13937	0.197269	0.467401	0.0116141	0.900907	0.834023	0.0214014	0.125248	0.0107569	-0.122351	0.98369	0.536546	0.0220369	0.999981	0.859291	0.0383972	0.107	0.00175453	-0.102327	0.646763	0.604074	0.0203488	0.891757	0.946595	0.0335109	0.109322	-0.164012	-0.121968	0.438514	0.526283	0.0175281	0.999744	0.860171	0.0311195	0.113628	-0.290439	-0.136563	0.227918	0.476742	0.0125995	0.847396	0.833192	0.0229248	0.122978	0.210223	-0.0405222	0.290068	0.847609	0.0183924	0.873567	0.976005	0.0322929	0.113538	-0.0654293	-0.128838	0.696518	0.506523	0.0208024	0.999906	0.854167	0.0363556	0.108681	0.140386	-0.0850063	0.43346	0.667473	0.0174384	0.988904	0.928491	0.0308051	0.113776	0.119248	-0.0893039	0.52341	0.653703	0.0188734	0.996984	0.935764	0.032954	0.111501	0.174508	-0.0855642	0.351213	0.662167	0.0158052	0.987465	0.933365	0.0283339	0.116584	0.365133	-0.0726141	0.22321	0.71016	0.012454	0.571556	0.940582	0.0221601	0.123302	0.415745	-0.0246793	0.0201111	0.897787	0.0028085	0.273128	0.982782	0.00600674	0.164701	0.245181	-0.257723	-0.1159	-0.188292	0.0955742	0.159398	0.544206	0.342057	0.00810038	0.0110951	0.673189	0.794304	0.864484	0.742905	0.0156125	0.020655	0.13667	0.127961	0.141965	-0.0917792	0.394011	0.640423	0.0180381	0.99979	0.916878	0.0320579	0.114104	0.862658	-0.0616945	0.0240829	0.745331	0.0031932	0.28149	0.946531	0.00672446	0.1614	0.0208168	-0.11774	0.90019	0.548425	0.0236466	0.99987	0.865956	0.0406638	0.106148	-0.190809	1.92363	77.796	-0.14143	-0.113963	-0.0432794	0.61533	0.879703	0.0166511	0.476011	0.568679	0.819882	0.0216165	0.0235825	0.00245184	0.949394	0.999765	0.294516	0.809735	0.903546	0.966157	0.0368409	0.0401553	0.00533384	0.108806	0.106229	0.168167	0.286442	-0.0680668	0.355623	0.73557	0.0171813	0.999172	0.950468	0.0307372	0.115515	0.430786	-0.101698	0.211297	0.598451	0.0130593	0.661097	0.894633	0.0235861	0.123371	-0.257723	-0.188292	0.159398	0.342057	0.0110951	0.794304	0.742905	0.020655	0.127961	1.92363	-0.113963	0.879703	0.568679	0.0235825	0.999765	0.903546	0.0401553	0.106229	77.796	-0.0432794	0.0166511	0.819882	0.00245184	0.294516	0.966157	0.00533384	0.168167	0.594408	-0.0616582	0.0768582	0.749844	0.00704174	0.342642	0.947943	0.0133814	0.140486	0.013582	-0.0333706	9.0335972666876e-18	0.785113	3.76563652330319e-17	8.95014403479534e-15	0.938033	6.17398215160333e-16	0.642424
ENSG00000053372	MRTO4	MRT4 homolog, ribosome maturation factor [Source:HGNC Symbol;Acc:HGNC:18477]	protein_coding	51154	-0.00219289	0.236492	0.328858	0.0527139	0.000828247	0.877457	0.355285	0.00209679	0.192847	0.00303747	0.219231	0.684902	0.0736757	0.00115393	0.9999	0.431316	0.00292005	0.1849	-1.62587	0.448404	0.126399	0.00139155	5.80861612311274e-06	0.501307	0.0514472	2.69042891935627e-05	0.335804	-0.00302238	0.207201	0.0107507	0.0773271	7.57790520931603e-05	0.0214457	0.388493	0.000141316	0.246642	0.0116254	0.238993	0.0964005	0.0472908	0.000383645	0.869234	0.355642	0.00106942	0.210799	0.0264945	0.222419	0.935875	0.0751122	0.00123294	0.999981	0.417131	0.0031162	0.183297	-0.00499059	0.170151	0.0348335	0.159416	0.000185377	0.306117	0.733303	0.000524185	0.227186	0.0261852	0.224675	0.843606	0.0655549	0.00121631	0.999744	0.404457	0.00302014	0.183626	0.131705	0.231441	0.383337	0.057421	0.000898607	0.883433	0.387377	0.002286	0.190905	-0.0225337	0.238323	0.856757	0.0758512	0.00146204	0.986241	0.504619	0.00354375	0.181121	0.0438923	0.22954	0.675881	0.0610329	0.00114904	0.999906	0.406633	0.00291228	0.185002	0.126575	0.25747	0.258153	0.0392558	0.00072191	0.988904	0.366746	0.00190562	0.196101	0.133453	0.260591	0.25253	0.0378304	0.000712619	0.996984	0.401172	0.00187799	0.196407	-0.0212218	0.220229	0.856623	0.0765178	0.00121951	0.994321	0.496008	0.00302313	0.183562	0.159092	0.245881	0.397571	0.0479508	0.000915532	0.703698	0.387449	0.00225534	0.19046	-0.0286307	0.215906	0.80097	0.0846716	0.00119082	0.918181	0.479629	0.0028348	0.186163	-0.0323785	0.14868	0.221864	0.261345	0.726662	0.194005	0.0700316	0.0370487	0.00116191	0.000600382	0.925895	0.80129	0.407628	0.316522	0.00285799	0.00160436	0.186764	0.202613	-0.0249188	0.217407	0.811027	0.0803155	0.001194	0.99979	0.46136	0.00301449	0.186098	-0.0388382	0.21987	0.872811	0.0753248	0.00120988	0.952665	0.442339	0.00286934	0.185775	-0.00275282	0.222106	0.97881	0.0724099	0.00122257	0.99987	0.416706	0.0031028	0.18552	0.0148484	1.2475	-20.5801	0.224129	0.227124	0.201973	0.950107	0.875098	0.317564	0.0733339	0.0714524	0.101382	0.00122093	0.00121035	0.000803483	0.994382	0.999765	0.622821	0.388682	0.473753	0.518777	0.00299383	0.00302978	0.00200279	0.185553	0.185766	0.195683	-0.170259	0.19106	0.379346	0.131774	0.00088392	0.999172	0.593994	0.00230116	0.193392	0.078586	0.226068	0.716191	0.0657822	0.00115707	0.910751	0.414873	0.00283289	0.186866	0.14868	0.261345	0.194005	0.0370487	0.000600382	0.80129	0.316522	0.00160436	0.202613	1.2475	0.227124	0.875098	0.0714524	0.00121035	0.999765	0.473753	0.00302978	0.185766	-20.5801	0.201973	0.317564	0.101382	0.000803483	0.622821	0.518777	0.00200279	0.195683	0.0526186	0.227797	0.803813	0.067013	0.00119173	0.918656	0.431251	0.00282149	0.186145	-0.00291412	0.205694	0.0152885	0.0807586	9.95386477100268e-05	0.0290549	0.395132	0.000181269	0.240788
ENSG00000052723	SIKE1	suppressor of IKBKE 1 [Source:HGNC Symbol;Acc:HGNC:26119]	protein_coding	80143	-0.00451484	0.00753884	0.0535848	0.951748	0.572557	0.60857	0.991095	0.609372	-0.0144335	0.000793844	-0.018356	0.919624	0.885624	0.966672	0.9999	0.976884	0.971212	-0.0623489	-0.84387	-0.0182227	0.524963	0.914567	0.894342	0.79447	0.96464	0.902366	-0.0568886	-0.00516251	-0.0466652	1.70157916982033e-05	0.680522	0.00373298	6.93497673012374e-05	0.900541	0.00529473	0.155607	0.00300918	-0.0132271	0.684465	0.917087	0.95811	0.975385	0.980722	0.961669	-0.0603059	0.118195	-0.026662	0.732507	0.837399	0.960895	0.999981	0.96167	0.96661	-0.0609426	0.00127163	-0.0030812	0.613368	0.981031	0.952637	0.880409	0.999442	0.957607	-0.0591191	-0.000192489	-0.0169545	0.998899	0.893682	0.967197	0.999744	0.97666	0.970322	-0.0624833	0.276497	-0.00258311	0.0793009	0.983475	0.653623	0.817611	0.996163	0.684103	-0.0226117	0.22856	-0.0459511	0.0739787	0.733379	0.533375	0.731522	0.94658	0.578743	-0.010512	-0.200555	-0.0395454	0.0662583	0.75145	0.616494	0.999906	0.944123	0.660323	-0.0188815	-0.156489	-0.0575975	0.18257	0.655624	0.813434	0.988904	0.925341	0.833218	-0.0392926	-0.12432	-0.0504857	0.310671	0.69852	0.891823	0.996984	0.947269	0.90412	-0.0490041	-0.195532	-0.0571827	0.110239	0.653581	0.720211	0.987465	0.930747	0.749795	-0.0293456	-0.2521	-0.0506839	0.200624	0.692902	0.829071	0.553919	0.936037	0.842186	-0.0410854	-0.360037	-0.101166	0.00191729	0.411634	0.108589	0.246124	0.821288	0.141622	0.0571086	-0.276476	0.296401	-0.0235096	0.0596314	0.00360792	0.0125978	0.846029	0.637506	0.158702	0.312168	0.651655	0.735883	0.965154	0.896819	0.200629	0.360071	0.0433026	0.015885	-0.22321	-0.0637158	0.039245	0.614	0.517799	0.99979	0.907987	0.564048	-0.00886067	-0.455393	-0.0490484	0.071642	0.697801	0.642017	0.346224	0.932302	0.667857	-0.0216973	-0.140971	-0.0400058	0.19393	0.753691	0.831845	0.99987	0.941565	0.850903	-0.0419097	-0.0283191	-2.3376	-43.3198	-0.0207533	-0.0263129	-0.0610201	0.909731	0.77958	0.0435909	0.873571	0.841104	0.629037	0.970321	0.967048	0.539156	0.991511	0.999765	0.326007	0.964847	0.972587	0.918115	0.972706	0.971202	0.573501	-0.0640894	-0.0632135	-0.0111205	-0.215705	-0.0576094	0.289489	0.663184	0.89002	0.999172	0.932021	0.901007	-0.0493473	-0.34772	-0.03333	0.123807	0.791702	0.751983	0.622959	0.958978	0.772897	-0.0330235	0.296401	0.0596314	0.0125978	0.637506	0.312168	0.735883	0.896819	0.360071	0.015885	-2.3376	-0.0263129	0.77958	0.841104	0.967048	0.999765	0.972587	0.971202	-0.0632135	-43.3198	-0.0610201	0.0435909	0.629037	0.539156	0.326007	0.918115	0.573501	-0.0111205	-0.409033	-0.0585813	0.0637279	0.644348	0.617714	0.323813	0.917821	0.644703	-0.0192251	-0.00534287	-0.0516095	1.02986775801681e-05	0.64709	0.00252315	4.2923534802279e-05	0.885339	0.00366801	0.165595
ENSG00000131725	WDR44	WD repeat domain 44 [Source:HGNC Symbol;Acc:HGNC:30512]	protein_coding	54521	-0.00187091	-0.0269767	0.310868	0.785632	0.100948	0.869228	0.948411	0.136146	0.0589637	0.00273338	-0.0419541	0.656927	0.674253	0.133115	0.9999	0.919855	0.17835	0.0492146	0.190892	-0.0991927	0.85543	0.460847	0.224331	0.949995	0.74137	0.268954	0.0340303	-0.00299988	-0.0543912	0.00187721	0.561825	0.00386449	0.0045617	0.847981	0.00546747	0.154713	0.00293456	-0.0334919	0.612531	0.736224	0.130552	0.964927	0.939092	0.172039	0.0499139	-0.167893	-0.0233362	0.534725	0.818198	0.125123	0.999981	0.956026	0.170218	0.0514339	-0.000693436	-0.0446912	0.72493	0.659947	0.136355	0.922358	0.963513	0.17559	0.0483466	0.0350953	-0.0370192	0.747718	0.709208	0.137265	0.999744	0.931451	0.181744	0.0481059	0.0450038	-0.0347872	0.717664	0.726508	0.136046	0.959715	0.933142	0.177088	0.0484285	0.22416	-0.0297413	0.0256545	0.77766	0.023381	0.656201	0.956932	0.0396757	0.106484	-0.187482	-0.0582452	0.0275489	0.547819	0.0255273	0.999906	0.870403	0.0434454	0.102675	-0.173779	-0.0822604	0.0571912	0.411147	0.040445	0.988904	0.83092	0.0634566	0.0887576	-0.146265	-0.0765773	0.125985	0.449802	0.0640258	0.996984	0.870583	0.0942494	0.0742024	-0.188397	-0.0758872	0.0483545	0.443431	0.0364837	0.987465	0.855411	0.0580859	0.0919282	-0.24141	-0.069426	0.116476	0.487691	0.0612998	0.467506	0.865471	0.087555	0.0756134	-0.293048	-0.105352	0.00122012	0.273063	0.00292758	0.246124	0.718704	0.00622497	0.163636	-0.234016	0.21641	-0.0423331	0.0190429	0.00156886	0.0202998	0.652196	0.848288	0.00353817	0.0218222	0.651655	0.746213	0.910227	0.962591	0.00761115	0.0368832	0.158745	0.108526	-0.202759	-0.0792139	0.0162392	0.419278	0.0188011	0.99979	0.819724	0.0332349	0.112898	-0.45065	-0.068434	0.021946	0.483903	0.0229763	0.279826	0.849215	0.03726	0.107002	-0.0862721	-0.0510726	0.310884	0.610549	0.105019	0.99987	0.892885	0.145746	0.058285	0.0734895	-10.1107	-43.1841	-0.0295805	-0.0745792	-0.0805963	0.706939	0.119317	0.00957557	0.771903	0.462061	0.407959	0.140863	0.0647393	0.013104	0.960635	0.999765	0.285398	0.935772	0.862115	0.831586	0.184141	0.0956787	0.0230175	0.0477367	0.0747151	0.123274	-0.169082	-0.0687006	0.288883	0.507394	0.101601	0.999172	0.882354	0.140701	0.059444	-0.264167	-0.0492923	0.135492	0.618352	0.0694151	0.627319	0.902851	0.0988873	0.0724098	0.21641	0.0190429	0.0202998	0.848288	0.0218222	0.746213	0.962591	0.0368832	0.108526	-10.1107	-0.0745792	0.119317	0.462061	0.0647393	0.999765	0.862115	0.0956787	0.0747151	-43.1841	-0.0805963	0.00957557	0.407959	0.013104	0.285398	0.831586	0.0230175	0.123274	-0.353047	-0.072701	0.0404635	0.462624	0.034072	0.287085	0.844997	0.0520448	0.0951106	-0.00325363	-0.0582304	0.000815237	0.530902	0.00205559	0.00213088	0.830353	0.00302679	0.170731
ENSG00000203778	FAM229B	family with sequence similarity 229 member B [Source:HGNC Symbol;Acc:HGNC:33858]	protein_coding	619208	-0.00227415	-0.412804	0.422407	0.00806696	0.00986673	0.912292	0.151338	0.0183883	0.129754	-0.000643819	-0.424004	0.945647	0.00682151	0.0126713	0.9999	0.157387	0.0236985	0.122819	1.42244	-0.530167	0.376075	0.011636	0.0111248	0.704231	0.141606	0.0205373	0.144366	0.00309413	-0.407334	0.0397471	0.00734482	0.00232444	0.067652	0.136565	0.00340748	0.167658	-0.000593714	-0.425876	0.946772	0.00641903	0.0126722	0.995559	0.154398	0.0230571	0.122817	0.0710602	-0.430978	0.864114	0.00693088	0.0125502	0.999981	0.146203	0.0236779	0.123087	0.00400272	-0.381474	0.183125	0.0150858	0.00630527	0.59926	0.372886	0.0120032	0.141867	-0.0356323	-0.42525	0.831404	0.00634921	0.012472	0.999744	0.149436	0.023198	0.123262	0.0582163	-0.422115	0.760402	0.00682529	0.0122423	0.964508	0.155119	0.0223531	0.123781	0.132232	-0.401848	0.400344	0.0181063	0.0144483	0.904955	0.297332	0.0262543	0.120496	0.100743	-0.413793	0.446078	0.00792751	0.0101143	0.999906	0.175842	0.0195158	0.129072	0.24767	-0.360816	0.0776222	0.0209181	0.00366899	0.988904	0.287465	0.00799759	0.156053	0.23642	-0.361373	0.106527	0.021711	0.00451037	0.996984	0.331238	0.009533	0.1507	0.231714	-0.377468	0.114936	0.0153646	0.00473446	0.987465	0.270912	0.00995806	0.149433	0.187757	-0.40002	0.428625	0.0113914	0.0099332	0.724808	0.21732	0.0181832	0.129569	0.297339	-0.357728	0.0356008	0.0210253	0.00233307	0.299398	0.267718	0.0051129	0.169427	0.120789	0.0189849	-0.424111	-0.421683	0.300356	0.896067	0.00647539	0.00891145	0.00900741	0.0136211	0.751949	0.98292	0.14518	0.175603	0.0171102	0.0246393	0.133753	0.122175	0.157591	-0.394168	0.229152	0.0121807	0.00776855	0.99979	0.211672	0.0154909	0.137813	0.496135	-0.392513	0.10252	0.0114088	0.0047657	0.390794	0.198758	0.00951402	0.15094	0.100704	-0.410722	0.440831	0.00904204	0.0108741	0.99987	0.167226	0.0208331	0.128524	0.0248799	1.34712	38.9735	-0.423978	-0.421689	-0.387687	0.933837	0.893088	0.132413	0.00804919	0.00880156	0.0130571	0.013675	0.0136158	0.00560319	0.993259	0.999765	0.447338	0.140556	0.218133	0.234598	0.0247691	0.024975	0.0109764	0.122063	0.122186	0.146637	0.449011	-0.343616	0.0641638	0.0303335	0.00350048	0.999172	0.356033	0.00774963	0.159023	0.466314	-0.405711	0.0848141	0.00849218	0.00421371	0.607606	0.177446	0.00880313	0.154183	0.0189849	-0.421683	0.896067	0.00891145	0.0136211	0.98292	0.175603	0.0246393	0.122175	1.34712	-0.421689	0.893088	0.00880156	0.0136158	0.999765	0.218133	0.024975	0.122186	38.9735	-0.387687	0.132413	0.0130571	0.00560319	0.447338	0.234598	0.0109764	0.146637	0.387416	-0.387941	0.144939	0.0131391	0.0059253	0.430554	0.217649	0.0115303	0.145141	0.00370373	-0.401117	0.0144689	0.00763046	0.00112239	0.0276843	0.13884	0.001727	0.185569
ENSG00000130363	RSPH3	radial spoke head 3 [Source:HGNC Symbol;Acc:HGNC:21054]	protein_coding	83861	-0.0016376	-0.163948	0.470113	0.181307	9.89174692809507e-07	0.920524	0.592226	4.88158649397405e-06	0.331967	-0.00190396	-0.169469	0.800873	0.168768	1.2191507550945e-06	0.9999	0.591701	6.08580868773899e-06	0.328155	-0.772789	-0.162059	0.562721	0.344497	5.40030134788064e-06	0.81699	0.655713	2.52482944306384e-05	0.33734	-0.00430044	-0.197582	0.000235373	0.0808788	2.36087920770989e-09	0.00071764	0.395665	9.71143787971766e-09	0.431603	0.00756243	-0.163466	0.285805	0.179852	7.45899132100536e-07	0.925669	0.605312	3.81025714276547e-06	0.337073	0.0743973	-0.178942	0.822661	0.153951	1.22661279985698e-06	0.999981	0.557934	6.16894027406921e-06	0.328043	0.000178137	-0.170888	0.941253	0.172565	1.25192523951726e-06	0.986883	0.751088	5.86260556682336e-06	0.327669	0.0761537	-0.172599	0.568939	0.158003	1.08237966310379e-06	0.999744	0.573519	5.40566281097874e-06	0.330329	0.103325	-0.167461	0.497932	0.171137	1.0177500074219e-06	0.913692	0.59187	5.0750604271819e-06	0.33145	0.135477	-0.185805	0.278086	0.163432	6.46690223418574e-07	0.869723	0.640955	3.37642077501803e-06	0.342968	-0.00328919	-0.173202	0.975221	0.159358	1.25447691650292e-06	0.999906	0.585128	6.25015486704017e-06	0.327632	0.0236491	-0.16669	0.834636	0.185503	1.23033816039313e-06	0.991896	0.648449	6.07461218916454e-06	0.327988	0.0575685	-0.157304	0.625569	0.212809	1.12587483749508e-06	0.996984	0.712542	5.57206276615666e-06	0.32961	-0.019128	-0.176767	0.871678	0.157029	1.2401882920826e-06	0.994898	0.631328	6.09288255137438e-06	0.327842	-0.181588	-0.197128	0.337871	0.113709	8.25153407843081e-07	0.663213	0.537391	4.00550598753722e-06	0.335252	-0.151333	-0.210841	0.18287	0.090501	5.97494100322161e-07	0.49391	0.489596	3.04767400130005e-06	0.344393	-0.0816638	0.139468	-0.177478	-0.13937	0.37973	0.226085	0.146447	0.264866	9.45378244036026e-07	6.88302460777359e-07	0.788026	0.804469	0.549266	0.685229	4.7672175825045e-06	3.59187885601548e-06	0.336073	0.341842	-0.0751998	-0.191263	0.47248	0.12417	1.06236331254229e-06	0.99979	0.542573	5.39110514164753e-06	0.333937	-0.352647	-0.200025	0.145735	0.10257	5.10717771690007e-07	0.442996	0.496065	2.61337775646391e-06	0.347209	0.0672087	-0.165147	0.518551	0.181002	1.11168009716381e-06	0.99987	0.595686	5.63724496748484e-06	0.333104	0.33207	-5.09136	-40.7995	-0.140267	-0.194472	-0.216545	0.16154	0.52308	0.0467719	0.256414	0.122948	0.0756689	5.48750715497968e-07	1.11623568117381e-06	2.19352034807484e-07	0.861493	0.999765	0.332997	0.64676	0.574959	0.468422	2.90221336722184e-06	5.60434352859609e-06	1.20864365365585e-06	0.345922	0.333029	0.362121	-0.0220739	-0.179851	0.909992	0.159975	1.33664095148947e-06	0.999172	0.63516	6.64837476373177e-06	0.329706	-0.274515	-0.188088	0.204606	0.123288	6.44409434624078e-07	0.660449	0.534349	3.30724782851222e-06	0.343032	0.139468	-0.13937	0.226085	0.264866	6.88302460777359e-07	0.804469	0.685229	3.59187885601548e-06	0.341842	-5.09136	-0.194472	0.52308	0.122948	1.11623568117381e-06	0.999765	0.574959	5.60434352859609e-06	0.333029	-40.7995	-0.216545	0.0467719	0.0756689	2.19352034807484e-07	0.332997	0.468422	1.20864365365585e-06	0.362121	-0.318139	-0.207546	0.132665	0.091984	4.77905151111e-07	0.417248	0.484703	2.45029437506542e-06	0.348396	-0.0044374	-0.201614	0.000172417	0.0740943	1.79254570080397e-09	0.000532717	0.38311	7.31431768011913e-09	0.435717
ENSG00000168010	ATG16L2	autophagy related 16 like 2 [Source:HGNC Symbol;Acc:HGNC:25464]	protein_coding	89849	0.00181986	0.123099	0.466136	0.360719	0.0108911	0.91871	0.756945	0.0199901	0.127031	-0.000342848	0.133577	0.967116	0.323518	0.0133908	0.9999	0.748041	0.024846	0.121271	-0.474364	0.181273	0.752853	0.349073	0.0296655	0.908938	0.65852	0.0476067	0.112411	-0.00358474	0.11234	0.00628617	0.382106	0.00063593	0.0133527	0.745214	0.0010199	0.199085	-0.00385889	0.128192	0.621933	0.340961	0.0121892	0.965972	0.756598	0.0222992	0.123902	-0.208397	0.150088	0.56836	0.275535	0.0118039	0.999981	0.694079	0.0224634	0.124797	-0.00355353	0.0942046	0.179546	0.488119	0.00658794	0.595509	0.919577	0.0124574	0.140697	0.144941	0.133414	0.324003	0.31834	0.00915461	0.999744	0.739052	0.0177397	0.131806	0.0575219	0.135961	0.732206	0.312817	0.0128031	0.961156	0.734345	0.0232484	0.122529	-0.230638	0.110758	0.0930262	0.445544	0.00432067	0.744944	0.851529	0.00919181	0.153525	0.0877355	0.142854	0.451135	0.289006	0.0107356	0.999906	0.727319	0.0205133	0.127428	-0.0734785	0.113887	0.555566	0.40904	0.0117029	0.988904	0.830372	0.0218514	0.125036	0.0353244	0.142499	0.785846	0.305256	0.0130205	0.996984	0.793665	0.0239866	0.122058	0.098847	0.153308	0.447768	0.26241	0.0106999	0.987465	0.740269	0.0201851	0.12752	-0.225702	0.102773	0.279099	0.45061	0.00846301	0.616906	0.849174	0.0158818	0.133947	-0.116348	0.104183	0.355441	0.448412	0.00954075	0.656311	0.841029	0.0174464	0.132163	-0.00738619	0.0193635	0.130992	0.136201	0.942819	0.879652	0.33259	0.328039	0.0133021	0.0132104	0.98759	0.979396	0.745114	0.732636	0.0239207	0.0239797	0.122848	0.123044	-0.0053044	0.130054	0.963478	0.343406	0.0133178	0.99979	0.776747	0.0246962	0.122815	-0.608347	0.0893037	0.0218139	0.498099	0.00159568	0.279826	0.853413	0.00364992	0.178955	0.106973	0.148054	0.351729	0.275523	0.00949096	0.99987	0.699971	0.0185191	0.132308	0.632632	-1.39582	-21.0139	0.198783	0.126019	0.110145	0.0145234	0.874257	0.358707	0.13664	0.364479	0.418959	0.00118498	0.0131995	0.00958417	0.855786	0.999765	0.653559	0.504604	0.8144	0.837493	0.00291876	0.0243293	0.0175629	0.186283	0.123068	0.132038	-0.0702808	0.118152	0.744548	0.401327	0.0127892	0.999172	0.832673	0.0237837	0.123962	-0.469421	0.110081	0.0480071	0.405088	0.00278828	0.607038	0.805823	0.00615783	0.164886	0.0193635	0.136201	0.879652	0.328039	0.0132104	0.979396	0.732636	0.0239797	0.123044	-1.39582	0.126019	0.874257	0.364479	0.0131995	0.999765	0.8144	0.0243293	0.123068	-21.0139	0.110145	0.358707	0.418959	0.00958417	0.653559	0.837493	0.0175629	0.132038	-0.484304	0.0827729	0.0370565	0.534605	0.00232866	0.282954	0.875275	0.00509357	0.169475	-0.00384435	0.108036	0.0036829	0.39794	0.000421249	0.00820148	0.754331	0.000694164	0.208653
ENSG00000103056	SMPD3	sphingomyelin phosphodiesterase 3 [Source:HGNC Symbol;Acc:HGNC:14240]	protein_coding	55512	0.00146399	0.0737304	0.601297	0.625234	0.0730524	0.945329	0.892939	0.103165	0.06988	0.0223924	0.0421221	0.014419	0.772569	0.00857209	0.9999	0.949331	0.016851	0.133599	-0.853154	0.0351484	0.587548	0.861436	0.0834603	0.829591	0.946556	0.115611	0.0751652	-0.00233653	0.0682252	0.117736	0.645706	0.0333514	0.173261	0.8865	0.0405818	0.0946635	0.00168733	0.0837621	0.847578	0.578656	0.0793154	0.989289	0.881379	0.11223	0.0671481	-0.0762969	0.0879391	0.85234	0.568411	0.0793787	0.999981	0.870016	0.115259	0.0671214	0.00311185	0.115621	0.295508	0.449955	0.0546191	0.706219	0.909421	0.0790652	0.0793212	0.100045	0.0819777	0.54444	0.585016	0.0706785	0.999744	0.884134	0.103056	0.0709692	0.0129938	0.0823478	0.945048	0.584965	0.0802061	0.993059	0.885483	0.112458	0.066775	0.0383589	0.0623355	0.804943	0.706333	0.0865199	0.979633	0.942694	0.1225	0.0649936	0.0496405	0.0872641	0.704093	0.563498	0.0764109	0.999906	0.879301	0.111105	0.0683907	-0.152538	0.0420548	0.27378	0.784166	0.0526308	0.988904	0.959099	0.0794887	0.0805024	-0.147464	0.0418981	0.310207	0.786151	0.055896	0.996984	0.966302	0.0837756	0.0785825	-0.106922	0.0596743	0.463932	0.696269	0.0666002	0.987465	0.94204	0.0972273	0.0729177	-0.398505	0.028354	0.0865304	0.850866	0.0277783	0.42936	0.971934	0.0443123	0.100164	-0.0872508	0.0611275	0.537675	0.692462	0.074057	0.782056	0.933069	0.101826	0.0702521	0.0393845	-0.206645	0.0821721	0.0274164	0.733267	0.147432	0.587228	0.858576	0.0811744	0.0400071	0.927983	0.792626	0.883066	0.965847	0.112926	0.0619428	0.0671627	0.0901365	-0.00157443	0.0810238	0.990341	0.598345	0.0844962	0.99979	0.902153	0.120265	0.0658008	-0.276032	0.0623622	0.360597	0.681654	0.0630793	0.65286	0.92631	0.0887375	0.0755689	-0.015088	0.0789636	0.907114	0.605335	0.0841043	0.99987	0.890833	0.120823	0.065959	-0.00620936	-6.78391	-11.2188	0.0806843	0.0564274	0.070136	0.983268	0.492686	0.663154	0.602047	0.716237	0.647552	0.0844877	0.0717412	0.0791287	0.998841	0.999765	0.855688	0.874185	0.947255	0.923318	0.118726	0.104381	0.108735	0.0658042	0.0713132	0.0680257	-0.205311	0.0433862	0.395611	0.782463	0.0656791	0.999172	0.960263	0.0969094	0.0742403	-0.383793	0.0641251	0.152259	0.668904	0.0407339	0.629439	0.922342	0.0625191	0.0895738	-0.206645	0.0274164	0.147432	0.858576	0.0400071	0.792626	0.965847	0.0619428	0.0901365	-6.78391	0.0564274	0.492686	0.716237	0.0717412	0.999765	0.947255	0.104381	0.0713132	-11.2188	0.070136	0.663154	0.647552	0.0791287	0.855688	0.923318	0.108735	0.0680257	-0.402554	0.0411397	0.124987	0.78581	0.0364259	0.407987	0.956136	0.0551143	0.0930508	-0.00239027	0.0661684	0.113746	0.655726	0.0326875	0.167133	0.888392	0.0398066	0.0952729
ENSG00000204524	ZNF805	zinc finger protein 805 [Source:HGNC Symbol;Acc:HGNC:23272]	protein_coding	390980	0.000763096	-0.0471198	0.849335	0.827674	7.48868061303811e-11	0.984556	0.958776	7.35644423205245e-10	0.480801	-0.00617566	-0.0320723	0.643616	0.882172	6.88040113720781e-11	0.9999	0.975993	6.91897660999255e-10	0.481948	4.55404	-0.428749	0.0387057	0.126134	2.07436981510526e-10	0.39946	0.419401	2.20989955827342e-09	0.515651	0.0104362	0.0170823	1.4246920532036e-07	0.92508	1.19973806291124e-16	9.90713330847397e-07	0.984163	1.87682331856625e-15	0.631721	0.00760675	-0.0335592	0.544898	0.876226	6.39852204400193e-11	0.957392	0.97081	6.36669773541388e-10	0.482928	0.328918	-0.0699959	0.575098	0.750744	6.55990587769013e-11	0.999981	0.936248	6.64485889441192e-10	0.482592	0.00668801	0.029982	0.115017	0.890113	2.33133117357036e-11	0.510953	0.992138	2.46848225940483e-10	0.496351	-0.165984	-0.0434866	0.482584	0.839523	6.02448937916829e-11	0.999744	0.962163	6.06706321505206e-10	0.48374	-0.396394	-0.0635825	0.139515	0.765296	2.69104758348205e-11	0.83146	0.944881	2.86534653695547e-10	0.494466	0.0984996	0.00592669	0.658136	0.98004	9.34724465255595e-11	0.963194	0.996967	9.26530596670219e-10	0.481909	0.00452716	-0.0424701	0.980721	0.84443	7.61630761042289e-11	0.999906	0.965312	7.60023482697644e-10	0.480572	0.0953484	-0.018216	0.634049	0.934388	6.83935861742856e-11	0.988904	0.988566	6.79883876704341e-10	0.482028	0.00949061	-0.0404202	0.963757	0.855936	7.61094135609583e-11	0.997591	0.979226	7.48361275306852e-10	0.480582	0.139492	-0.0142808	0.504954	0.948017	6.16529115524006e-11	0.987465	0.990899	6.1849106931497e-10	0.483429	0.229201	-0.0123137	0.49472	0.95524	6.101802348145e-11	0.769294	0.992538	5.92966369245702e-10	0.483568	0.279074	0.026771	0.164891	0.902359	3.83305838462887e-11	0.475629	0.983991	3.93441602124263e-10	0.493959	0.212491	-0.246702	-0.03346	-0.102292	0.195196	0.226243	0.875533	0.642671	4.32016752919699e-11	4.78342258352007e-11	0.700373	0.804469	0.971781	0.898737	4.47399862762068e-10	4.95883857861079e-10	0.49236	0.490994	0.206185	0.00457699	0.264509	0.98321	5.31057388960422e-11	0.99979	0.996252	5.52735369420237e-10	0.489588	0.792781	0.0166235	0.0634617	0.937853	1.85886905307169e-11	0.334803	0.987967	2.00080856276304e-10	0.503515	0.0440795	-0.0309387	0.811094	0.887007	9.35031436952367e-11	0.99987	0.975392	9.37103279250046e-10	0.481905	-0.507423	-1.02897	42.0556	-0.0921553	-0.0416853	0.00412558	0.22743	0.941929	0.250646	0.673371	0.851061	0.984841	4.80046405594407e-11	9.58375281596553e-11	5.12483193941927e-11	0.871658	0.999765	0.56664	0.900937	0.974835	0.997075	5.00393061863589e-10	9.51787881092977e-10	5.18615045386952e-10	0.490946	0.481567	0.490067	0.443296	0.0440598	0.197156	0.843224	4.35044018563398e-11	0.999172	0.973423	4.59002325062377e-10	0.492267	0.470015	-0.016813	0.219804	0.937522	4.69010751386632e-11	0.663993	0.987433	4.82364690724185e-10	0.491259	-0.246702	-0.102292	0.226243	0.642671	4.78342258352007e-11	0.804469	0.898737	4.95883857861079e-10	0.490994	-1.02897	-0.0416853	0.941929	0.851061	9.58375281596553e-11	0.999765	0.974835	9.51787881092977e-10	0.481567	42.0556	0.00412558	0.250646	0.984841	5.12483193941927e-11	0.56664	0.997075	5.18615045386952e-10	0.490067	0.602087	0.0222331	0.107419	0.917853	2.79344629675315e-11	0.385738	0.984654	2.91184587426082e-10	0.498162	0.0100039	0.0219084	7.99056035718668e-07	0.906007	6.07158618787787e-16	4.40168384409918e-06	0.977734	8.22258381120627e-15	0.616178
ENSG00000104907	TRMT1	tRNA methyltransferase 1 [Source:HGNC Symbol;Acc:HGNC:25980]	protein_coding	55621	0.00111172	0.0627391	0.636069	0.620199	0.227552	0.950618	0.892164	0.274253	0.0288949	-0.00889353	0.0844782	0.253297	0.502368	0.162732	0.9999	0.851205	0.211705	0.0418492	-1.85881	0.225221	0.166153	0.190125	0.162016	0.53678	0.505669	0.203878	0.0484044	-0.00218973	0.0561678	0.0797811	0.650417	0.0907273	0.124237	0.888303	0.103135	0.0626197	0.00194301	0.0711766	0.791767	0.57347	0.238311	0.984894	0.879602	0.287955	0.0270328	-0.234231	0.0880089	0.494945	0.494996	0.211468	0.999981	0.839013	0.265978	0.0318078	-0.00294244	0.03667	0.237647	0.774301	0.158146	0.653773	0.975922	0.199708	0.0429135	0.29	0.0696552	0.0337949	0.570191	0.0548468	0.999744	0.87747	0.083107	0.0791883	0.00226849	0.0688881	0.988549	0.585813	0.24329	0.999058	0.885722	0.291047	0.0261925	-0.229845	0.0151163	0.0751089	0.911597	0.0998889	0.731522	0.989198	0.138322	0.0600368	0.0544472	0.0749034	0.619177	0.55403	0.225974	0.999906	0.873137	0.280425	0.0291736	0.0658144	0.0858636	0.574356	0.507596	0.221352	0.988904	0.873954	0.272158	0.0299984	0.0509926	0.082524	0.676368	0.526506	0.230974	0.996984	0.898497	0.283118	0.0282955	0.0265154	0.0742255	0.828757	0.563913	0.239944	0.994321	0.903771	0.291515	0.0267557	0.0695874	0.0780807	0.723428	0.544377	0.234391	0.890947	0.887928	0.278344	0.0277037	-0.00168455	0.0697766	0.988679	0.590931	0.269342	0.997623	0.900947	0.310691	0.0222681	0.0421679	0.00362633	0.0710492	0.0711134	0.663057	0.975947	0.575079	0.586376	0.254821	0.269287	0.903753	0.995961	0.878287	0.875127	0.301444	0.317241	0.0245975	0.0222768	-0.0060474	0.068921	0.955731	0.592684	0.269117	0.99979	0.899711	0.322352	0.0223036	-0.142945	0.060335	0.572554	0.636795	0.245325	0.796601	0.909345	0.286546	0.0261739	0.0696528	0.0811755	0.519661	0.525089	0.238411	0.99987	0.854853	0.29282	0.0273508	0.452424	0.995088	-5.82231	0.118537	0.0738225	0.0643481	0.0652149	0.90451	0.787339	0.351021	0.57155	0.616855	0.0911889	0.268234	0.263711	0.855786	0.999765	0.914607	0.731442	0.904118	0.913148	0.126655	0.322501	0.30709	0.063192	0.0224426	0.0231602	-0.0651843	0.0581145	0.747939	0.660184	0.261372	0.999172	0.930689	0.314963	0.0235349	-0.055406	0.0676806	0.806303	0.594731	0.264686	0.940145	0.893492	0.312086	0.0230048	0.00362633	0.0711134	0.975947	0.586376	0.269287	0.995961	0.875127	0.317241	0.0222768	0.995088	0.0738225	0.90451	0.57155	0.268234	0.999765	0.904118	0.322501	0.0224426	-5.82231	0.0643481	0.787339	0.616855	0.263711	0.914607	0.913148	0.30709	0.0231602	-0.0343206	0.066739	0.876809	0.60422	0.267483	0.952825	0.902794	0.308684	0.0225611	-0.00234404	0.053566	0.0635582	0.665014	0.0797901	0.101347	0.8918	0.0915116	0.0669488
ENSG00000168476	REEP4	receptor accessory protein 4 [Source:HGNC Symbol;Acc:HGNC:26176]	protein_coding	80346	-0.000269053	-0.215831	0.914355	0.112145	0.0233707	0.990631	0.490432	0.0386527	0.105278	0.000723386	-0.218568	0.930698	0.108045	0.0234061	0.9999	0.50179	0.0402004	0.105234	-2.20356	-0.0443135	0.114079	0.802464	0.00873333	0.489734	0.921264	0.0166758	0.151865	-0.00493171	-0.245673	0.000121747	0.0477068	5.08315892654102e-05	0.000400994	0.317527	9.74389207901349e-05	0.255095	0.00917158	-0.205932	0.23964	0.125188	0.0138175	0.917715	0.52817	0.0248283	0.120388	-0.102651	-0.208859	0.778925	0.13115	0.0227833	0.999981	0.526066	0.0395552	0.106025	0.00335842	-0.180652	0.205009	0.186041	0.012667	0.623328	0.765275	0.0221526	0.122828	0.212348	-0.216642	0.147148	0.104565	0.0104367	0.999744	0.492395	0.0198651	0.128208	0.0745363	-0.213416	0.657462	0.114676	0.0217877	0.945379	0.510791	0.0367712	0.107333	-0.134657	-0.284892	0.328877	0.0544539	0.0142953	0.88172	0.440332	0.0260011	0.1208	-0.0675752	-0.224902	0.562031	0.0972978	0.0206615	0.999906	0.491079	0.0361581	0.108879	-0.158256	-0.258393	0.202567	0.061332	0.0125812	0.988904	0.436989	0.0232556	0.123018	-0.0625504	-0.234161	0.630336	0.0935904	0.0215001	0.996984	0.546251	0.0368811	0.10772	-0.117175	-0.241398	0.367934	0.0789541	0.017233	0.987465	0.502207	0.0305148	0.114115	-0.324933	-0.260765	0.117814	0.056072	0.00911278	0.468079	0.407629	0.0169135	0.131931	-0.208223	-0.268573	0.0953567	0.0497184	0.0078113	0.387681	0.389859	0.0146522	0.137663	-0.0990162	0.0498846	-0.222388	-0.207297	0.333716	0.695681	0.0990992	0.136883	0.0160988	0.0217118	0.766764	0.94089	0.474327	0.544384	0.0282565	0.036737	0.117394	0.108676	-0.13385	-0.247895	0.244782	0.0699856	0.0136924	0.99979	0.439009	0.025305	0.122027	-0.644008	-0.264612	0.0147255	0.0456594	0.00216288	0.275379	0.357775	0.00477411	0.171343	-0.156712	-0.245084	0.170108	0.0704458	0.0111388	0.99987	0.412075	0.0212712	0.127851	-0.200178	2.89841	-19.2486	-0.241718	-0.209669	-0.239553	0.445918	0.741791	0.399573	0.0802806	0.13198	0.0805925	0.0184408	0.0220814	0.0175534	0.91134	0.999765	0.684326	0.405515	0.590735	0.478893	0.0321098	0.0378907	0.0296879	0.113462	0.108178	0.114895	-0.370265	-0.288778	0.082475	0.0384011	0.00711725	0.999172	0.390123	0.014324	0.140197	-0.464796	-0.241174	0.0497468	0.0698571	0.00509409	0.607038	0.425783	0.0103716	0.149174	0.0498846	-0.207297	0.695681	0.136883	0.0217118	0.94089	0.544384	0.036737	0.108676	2.89841	-0.209669	0.741791	0.13198	0.0220814	0.999765	0.590735	0.0378907	0.108178	-19.2486	-0.239553	0.399573	0.0805925	0.0175534	0.684326	0.478893	0.0296879	0.114895	-0.541363	-0.274389	0.0190396	0.0400263	0.00260462	0.254097	0.348156	0.0056309	0.166628	-0.00510512	-0.250404	8.17001471053701e-05	0.042827	3.6455362524442e-05	0.000275414	0.302361	7.11729635623102e-05	0.26203
ENSG00000113209	PCDHB5	protocadherin beta 5 [Source:HGNC Symbol;Acc:HGNC:8690]	protein_coding	26167	0.00129052	-0.0892574	0.542139	0.434292	0.0778977	0.936425	0.802842	0.10895	0.0677495	-0.00755884	-0.0689057	0.281705	0.544194	0.059047	0.9999	0.870088	0.0888952	0.0768219	1.47648	-0.316138	0.215133	0.0402367	0.0485109	0.580928	0.246008	0.0726546	0.0952488	0.000818241	-0.0775473	0.47125	0.494884	0.0739961	0.553623	0.812724	0.0853558	0.0694556	-0.00947634	-0.0939926	0.150673	0.404334	0.0425842	0.888271	0.79689	0.0655622	0.0871598	0.352465	-0.111206	0.253415	0.337025	0.0560591	0.999981	0.745022	0.0855044	0.0784893	0.0045764	-0.0323308	0.0398652	0.775332	0.019001	0.324895	0.975922	0.0315629	0.111306	0.0820826	-0.0820059	0.510512	0.469995	0.0762502	0.999744	0.830394	0.110003	0.0684606	-0.135015	-0.0892738	0.342021	0.431333	0.0646608	0.877406	0.809663	0.0934583	0.0738814	0.0732851	-0.134913	0.526372	0.274573	0.0615142	0.937894	0.749106	0.091113	0.0763922	-0.035215	-0.0862232	0.721515	0.450561	0.0847812	0.999906	0.827102	0.121382	0.0649133	-0.105313	-0.109609	0.317794	0.346764	0.0625192	0.988904	0.792571	0.0922927	0.0749755	-0.0115166	-0.0853627	0.916758	0.46804	0.0882383	0.997215	0.878708	0.124164	0.0635635	-0.0128649	-0.0849033	0.90734	0.464454	0.0881588	0.997012	0.865596	0.123935	0.063594	0.144025	-0.0629864	0.41577	0.586192	0.0703781	0.715155	0.904973	0.098499	0.0711093	0.0803021	-0.0687653	0.445198	0.549286	0.053147	0.722127	0.885831	0.0765296	0.081136	0.0452959	-0.153508	-0.086428	-0.127439	0.597898	0.147776	0.442464	0.267082	0.0592657	0.0305482	0.881635	0.792626	0.81562	0.686547	0.0861753	0.0492397	0.077608	0.0984484	0.00334205	-0.086687	0.972429	0.448838	0.0653839	0.99979	0.834378	0.0966521	0.0743888	0.210823	-0.0728748	0.347576	0.519295	0.0477068	0.642622	0.864288	0.0698071	0.0845904	-0.105984	-0.104126	0.268473	0.35662	0.0421236	0.99987	0.759763	0.0667345	0.0885225	-0.153906	9.79627	46.7074	-0.10383	-0.0513889	-0.0406956	0.483787	0.180892	0.0129507	0.366097	0.653532	0.710967	0.0549408	0.0342108	0.00628574	0.91987	0.999765	0.292901	0.742111	0.928708	0.94292	0.0821309	0.0552523	0.0121476	0.0800659	0.0949857	0.143555	0.047832	-0.0785315	0.790513	0.503699	0.0637995	0.999172	0.880891	0.0944732	0.0751961	0.361845	-0.0711374	0.0683548	0.520377	0.0192196	0.607038	0.864657	0.0329121	0.112256	-0.153508	-0.127439	0.147776	0.267082	0.0305482	0.792626	0.686547	0.0492397	0.0984484	9.79627	-0.0513889	0.180892	0.653532	0.0342108	0.999765	0.928708	0.0552523	0.0949857	46.7074	-0.0406956	0.0129507	0.710967	0.00628574	0.292901	0.94292	0.0121476	0.143555	0.245001	-0.062904	0.210281	0.578398	0.037117	0.50391	0.892108	0.0560134	0.0924689	0.00108791	-0.0751999	0.343323	0.507213	0.0647719	0.424962	0.818321	0.0753168	0.0738255
ENSG00000165792	METTL17	methyltransferase like 17 [Source:HGNC Symbol;Acc:HGNC:19280]	protein_coding	64745	-0.00166728	-0.00941779	0.371077	0.925112	1.13476727516324e-10	0.899399	0.984395	1.08302605169937e-09	0.475136	-0.0100254	-0.000755504	0.103755	0.993919	4.71107866248644e-11	0.9999	0.998727	4.87655237073099e-10	0.487039	-2.65442	0.171139	0.0128403	0.203086	1.68066920857325e-09	0.349892	0.520755	1.52765415262451e-08	0.483972	-0.00440154	-0.0437945	2.70302142531591e-06	0.617075	4.20407132035338e-15	1.35613850434345e-05	0.873982	5.16046654225795e-14	0.596723	-0.00542202	-0.0251777	0.352782	0.801062	1.10108671959302e-10	0.932179	0.953977	1.05426646515658e-09	0.475549	-0.0352849	-0.0155645	0.897228	0.879489	1.64652295036639e-10	0.999981	0.973701	1.57289056498269e-09	0.470003	-0.00186876	-0.0388496	0.346143	0.703248	1.08853097972994e-10	0.743185	0.970689	1.03408050873809e-09	0.475706	0.0432803	-0.0183306	0.694167	0.854691	1.54211474577732e-10	0.999744	0.966429	1.4724754199469e-09	0.470911	0.206157	-0.00774775	0.0979261	0.937431	4.50865893835607e-11	0.817611	0.986755	4.64391870650676e-10	0.487626	0.00861537	-0.03421	0.933687	0.756411	2.12166083854283e-10	0.993157	0.951423	1.99112654067307e-09	0.470548	0.0181474	-0.0164185	0.835005	0.870406	1.62577611848548e-10	0.999906	0.971505	1.54597339676457e-09	0.470179	0.0057931	-0.0169581	0.950453	0.869313	1.65658005104316e-10	0.998592	0.976328	1.56028992947053e-09	0.469919	0.0430219	-0.00685874	0.657684	0.947125	1.5118412018302e-10	0.996984	0.994193	1.42654730364078e-09	0.471185	0.00758637	-0.0169019	0.937948	0.868606	1.65485065210753e-10	0.997713	0.978932	1.55725113829712e-09	0.469933	-0.0309261	-0.0226005	0.84319	0.825202	1.62906287770953e-10	0.940908	0.96684	1.49511611087889e-09	0.470151	-0.0983109	-0.0409415	0.29627	0.689668	1.3670328556494e-10	0.60851	0.932353	1.29046221672619e-09	0.476674	-0.0970351	0.195226	-0.0201876	0.0327941	0.205563	0.0386559	0.83978	0.745803	1.07188768226385e-10	2.99837892370337e-11	0.703722	0.762642	0.963307	0.934594	1.0406763937089e-09	3.21237239374729e-10	0.48003	0.497225	0.0038638	-0.0173615	0.964441	0.865386	2.29299815079682e-10	0.99979	0.975698	2.15386544133086e-09	0.469457	-0.150944	-0.0285398	0.453512	0.778474	1.75774108000784e-10	0.720949	0.95215	1.63411800315653e-09	0.47318	-0.0137023	-0.0203232	0.873654	0.841686	2.26778060823216e-10	0.99987	0.962275	2.14275401157485e-09	0.469612	0.139578	7.1782	-17.5203	-0.00323492	0.00821161	-0.0356676	0.478609	0.274915	0.306065	0.974871	0.936418	0.725688	1.80840671268857e-10	1.30285623848763e-10	1.39547738309582e-10	0.91779	0.999765	0.613545	0.993126	0.988991	0.948169	1.71571865317822e-09	1.27263976046825e-09	1.31317514394806e-09	0.472783	0.477339	0.476389	-0.226014	-0.0599475	0.158867	0.564205	8.93503849461768e-11	0.999172	0.900356	8.93761590956805e-10	0.482526	-0.261582	-0.0298964	0.143011	0.764584	8.27874375874559e-11	0.627319	0.953428	8.14409185080193e-10	0.483569	0.195226	0.0327941	0.0386559	0.745803	2.99837892370337e-11	0.762642	0.934594	3.21237239374729e-10	0.497225	7.1782	0.00821161	0.274915	0.936418	1.30285623848763e-10	0.999765	0.988991	1.27263976046825e-09	0.477339	-17.5203	-0.0356676	0.306065	0.725688	1.39547738309582e-10	0.613545	0.948169	1.31317514394806e-09	0.476389	-0.180229	-0.0361595	0.304631	0.722243	1.39135141298914e-10	0.59466	0.940243	1.29871949298573e-09	0.47643	-0.00456715	-0.0480866	1.3683506991297e-06	0.580188	2.22761428103944e-15	7.09618759872693e-06	0.857526	2.74571935612005e-14	0.603221
ENSG00000138382	METTL5	methyltransferase 5, N6-adenosine [Source:HGNC Symbol;Acc:HGNC:25006]	protein_coding	29081	-0.00174844	0.0643592	0.437688	0.595621	8.92309157604912e-06	0.914856	0.882845	3.60632951303959e-05	0.290422	-0.0031184	0.0603818	0.677581	0.619748	1.08177852985706e-05	0.9999	0.901025	4.43497223491743e-05	0.286626	0.407473	0.128209	0.732477	0.402268	6.42218901545132e-06	0.899959	0.699056	2.9418772491299e-05	0.333679	0.00228916	0.0680486	0.055983	0.566139	2.25190290677952e-06	0.09142	0.850107	5.44297071078702e-06	0.316805	-0.00232973	0.0519887	0.741566	0.668227	1.11328872466747e-05	0.980991	0.917177	4.43737264471866e-05	0.286058	0.227132	0.0362183	0.490607	0.76962	9.44683863483744e-06	0.999981	0.942749	3.94522128937029e-05	0.289301	-0.0038596	0.0127682	0.105321	0.916518	3.59032035195503e-06	0.491877	0.994751	1.52231924277107e-05	0.308012	-0.0208958	0.0548102	0.87516	0.650726	1.15599375152769e-05	0.999744	0.912364	4.67021475617187e-05	0.285312	0.144865	0.0624034	0.338362	0.605055	7.74864368862258e-06	0.875576	0.893659	3.22433675267911e-05	0.293187	-0.0311302	0.10124	0.802092	0.444726	9.31234989422681e-06	0.979633	0.851336	3.82532580255248e-05	0.292538	0.0629562	0.0619657	0.549296	0.609776	9.95394888396839e-06	0.999906	0.898553	4.09049694805148e-05	0.28827	0.188107	0.10373	0.0919481	0.397434	3.25476286392566e-06	0.988904	0.824315	1.47406608939567e-05	0.309873	0.13347	0.0908739	0.25343	0.464614	6.50908034652351e-06	0.996984	0.877448	2.74534615223532e-05	0.296583	0.115998	0.0787394	0.322922	0.521427	7.54100146828592e-06	0.987465	0.889115	3.15117538054206e-05	0.293718	0.297452	0.0946719	0.112431	0.437447	3.76208821495593e-06	0.462393	0.841993	1.60496221858464e-05	0.307123	0.18335	0.0977901	0.105117	0.425964	4.31492359286798e-06	0.400471	0.831155	1.84838995827077e-05	0.307579	0.0660742	0.0319812	0.0566803	0.0636447	0.476964	0.781941	0.640871	0.612105	1.12011426176961e-05	1.35732085671878e-05	0.833925	0.96062	0.904935	0.88533	4.51824298766546e-05	5.40589926203883e-05	0.288863	0.285014	0.0170852	0.0588183	0.87034	0.634591	1.38798631683195e-05	0.99979	0.915536	5.57929739335501e-05	0.284565	0.218652	0.0703373	0.368295	0.565669	9.77592455493969e-06	0.658318	0.881681	3.84640480881383e-05	0.291574	-0.0412262	0.0487823	0.691898	0.691278	1.30936877505986e-05	0.99987	0.922357	5.33752483030868e-05	0.285737	-0.21904	10.9747	26.3754	0.0318799	0.0956138	0.0816579	0.356741	0.165993	0.201235	0.796774	0.440637	0.504873	9.60239437553201e-06	5.93706258525529e-06	6.75116245267176e-06	0.891047	0.999765	0.518685	0.944512	0.851876	0.876284	3.92895609394924e-05	2.56385479760941e-05	2.74613266843184e-05	0.29193	0.301391	0.298878	0.157616	0.0844411	0.417897	0.505018	1.04710024311418e-05	0.999172	0.881439	4.30900379274499e-05	0.290208	0.319766	0.0696479	0.138174	0.563699	5.23443909443612e-06	0.627319	0.881404	2.24413228516047e-05	0.303841	0.0319812	0.0636447	0.781941	0.612105	1.35732085671878e-05	0.96062	0.88533	5.40589926203883e-05	0.285014	10.9747	0.0956138	0.165993	0.440637	5.93706258525529e-06	0.999765	0.851876	2.56385479760941e-05	0.301391	26.3754	0.0816579	0.201235	0.504873	6.75116245267176e-06	0.518685	0.876284	2.74613266843184e-05	0.298878	0.306012	0.0858636	0.147671	0.482292	5.48091002203581e-06	0.433105	0.856147	2.27843784052901e-05	0.302947	0.0025644	0.0715075	0.0339178	0.544704	1.53277909513845e-06	0.058671	0.838868	3.75630174952304e-06	0.323949
ENSG00000134597	RBMX2	RNA binding motif protein X-linked 2 [Source:HGNC Symbol;Acc:HGNC:24282]	protein_coding	51634	0.00184	-0.104263	0.356604	0.332466	8.7331413816412e-10	0.892433	0.738631	7.30899998336391e-09	0.446299	-0.00294832	-0.0890731	0.657499	0.40962	1.18884007854322e-09	0.9999	0.801067	9.94572041583041e-09	0.441788	0.225778	-0.0732643	0.84331	0.616963	1.19190662906576e-08	0.945565	0.832636	9.44716545689225e-08	0.4522	0.00128286	-0.0868974	0.230257	0.415532	6.60964487435251e-10	0.305824	0.766501	3.03777935179541e-09	0.450339	0.00273352	-0.0908952	0.662469	0.398591	1.19223253302361e-09	0.971111	0.793141	9.78910421550481e-09	0.441746	0.0378268	-0.0973875	0.897125	0.376843	1.29413738604484e-09	0.999981	0.771097	1.08049046765847e-08	0.440539	0.000260236	-0.0914416	0.902766	0.405814	1.29523194847163e-09	0.976642	0.894424	1.03528989319634e-08	0.440527	0.120825	-0.0939118	0.304021	0.379412	7.92072808335831e-10	0.999744	0.781871	6.7762610403928e-09	0.447719	-0.0144425	-0.0950312	0.914513	0.377872	1.2973120631409e-09	0.987137	0.779786	1.06560895324554e-08	0.440503	-0.089483	-0.111946	0.419334	0.343098	1.5942691388295e-09	0.911485	0.798174	1.30447903727575e-08	0.44139	-0.0813195	-0.103441	0.38242	0.336376	9.09913187830733e-10	0.999906	0.758934	7.76205567281928e-09	0.445701	0.0150423	-0.0903738	0.88024	0.413815	1.2904897831427e-09	0.995537	0.831949	1.06971834374769e-08	0.440581	0.0302659	-0.0861172	0.771071	0.438035	1.25330730678485e-09	0.996984	0.865117	1.04472403144894e-08	0.441011	-0.0206984	-0.0985391	0.842773	0.368883	1.28039699751874e-09	0.994321	0.816224	1.06645075782125e-08	0.440697	0.108268	-0.0797948	0.517375	0.46616	1.07029608555894e-09	0.783328	0.855927	8.74993334229444e-09	0.443329	0.024837	-0.0897109	0.805827	0.417269	1.9762801995961e-09	0.920907	0.825805	1.56641850791606e-08	0.438179	0.0276509	-0.0304777	-0.0948885	-0.103421	0.737212	0.765879	0.380035	0.353187	1.928286362544e-09	1.95015110067307e-09	0.928427	0.95636	0.777414	0.750406	1.55866068605635e-08	1.58433595472878e-08	0.438548	0.438379	-0.0240536	-0.100423	0.795298	0.360472	1.96987995851377e-09	0.99979	0.788246	1.6110582711021e-08	0.438228	0.0998071	-0.088602	0.643576	0.416261	1.83820736588394e-09	0.83862	0.817259	1.46760331752038e-08	0.439264	-0.0074604	-0.096646	0.935512	0.375871	2.02709604155591e-09	0.99987	0.772369	1.65589949904249e-08	0.437798	-0.0075464	-0.273717	13.9424	-0.0962737	-0.0964724	-0.0815327	0.971485	0.969079	0.447196	0.383586	0.38577	0.455453	2.03213494655733e-09	2.03191961584823e-09	1.54856266440322e-09	0.997273	0.999765	0.719818	0.754048	0.824639	0.85769	1.63308612198037e-08	1.65141091903665e-08	1.24591627206394e-08	0.437761	0.437762	0.441823	-0.139534	-0.121267	0.418214	0.280939	1.49292046894668e-09	0.999172	0.758331	1.24445926590162e-08	0.442367	-0.0688654	-0.0985573	0.72027	0.363395	1.91412338576482e-09	0.911706	0.780175	1.55082753754762e-08	0.438658	-0.0304777	-0.103421	0.765879	0.353187	1.95015110067307e-09	0.95636	0.750406	1.58433595472878e-08	0.438379	-0.273717	-0.0964724	0.969079	0.38577	2.03191961584823e-09	0.999765	0.824639	1.65141091903665e-08	0.437762	13.9424	-0.0815327	0.447196	0.455453	1.54856266440322e-09	0.719818	0.85769	1.24591627206394e-08	0.441823	0.024886	-0.0929812	0.89495	0.396924	2.01672211982313e-09	0.958974	0.810126	1.59330111850633e-08	0.437875	0.00164456	-0.0836134	0.127549	0.43102	4.35276381413721e-10	0.184202	0.774988	1.98735141358215e-09	0.456333
ENSG00000181773	GPR3	G protein-coupled receptor 3 [Source:HGNC Symbol;Acc:HGNC:4484]	protein_coding	2827	0.00651529	0.0748057	0.195606	0.781676	0.496073	0.807818	0.947518	0.537511	-0.00645852	-0.00109568	0.112086	0.948078	0.681447	0.70273	0.9999	0.92074	0.737354	-0.0275634	5.06604	-0.22012	0.0853632	0.555955	0.308966	0.457	0.798882	0.353984	0.0187291	0.00741203	0.152809	0.00518229	0.555425	0.0786126	0.0112526	0.844707	0.0903903	0.0674451	-0.00372951	0.105532	0.813883	0.698068	0.69629	0.989157	0.92553	0.726057	-0.0269103	-0.231037	0.129127	0.754757	0.642342	0.690978	0.999981	0.89949	0.728145	-0.0263727	0.00307718	0.143721	0.567436	0.6042	0.661988	0.863315	0.946595	0.695306	-0.0234519	0.189519	0.110729	0.524593	0.682568	0.652138	0.999744	0.921551	0.68882	-0.0224625	-0.0537778	0.107356	0.874394	0.69303	0.700121	0.98071	0.924965	0.727027	-0.0272986	-0.673091	0.0683355	0.0139831	0.811261	0.12688	0.616564	0.965778	0.169908	0.0515496	-0.0816502	0.100953	0.729248	0.71104	0.688175	0.999906	0.934886	0.724656	-0.0260894	-0.160316	0.0685132	0.524933	0.80565	0.652222	0.988904	0.963741	0.687234	-0.0224709	-0.315326	0.0251005	0.228615	0.928036	0.522697	0.996984	0.991665	0.568551	-0.0092807	-0.141705	0.0809963	0.590975	0.769373	0.666816	0.987465	0.960629	0.70105	-0.0239373	-0.0346037	0.105521	0.934867	0.703513	0.702424	0.977393	0.939259	0.726229	-0.0275323	-0.0109131	0.109583	0.965956	0.694985	0.708341	0.988962	0.933399	0.729844	-0.0284679	-0.0840432	-0.144684	0.110354	0.0743512	0.686833	0.576099	0.68592	0.791136	0.688106	0.669139	0.913662	0.908239	0.923347	0.948281	0.714729	0.697186	-0.026391	-0.0244556	-0.137922	0.0836946	0.556218	0.762301	0.664873	0.99979	0.953488	0.699785	-0.0240213	0.403792	0.139886	0.458903	0.610766	0.639281	0.724257	0.900574	0.66531	-0.0214193	-0.155438	0.0875453	0.504635	0.750033	0.652358	0.99987	0.940509	0.691229	-0.0227485	-0.952576	0.832293	19.7114	0.0102696	0.115169	0.131812	0.0716063	0.962843	0.671425	0.970022	0.681816	0.633931	0.335553	0.708297	0.685909	0.855786	0.999765	0.859245	0.991909	0.936477	0.918885	0.386552	0.74075	0.710319	0.0126522	-0.0284634	-0.0261663	-0.0734183	0.098537	0.866569	0.729309	0.705024	0.999172	0.949457	0.736493	-0.0281264	0.0755084	0.1155	0.876714	0.673333	0.705547	0.962378	0.923493	0.731202	-0.0281802	-0.144684	0.0743512	0.576099	0.791136	0.669139	0.908239	0.948281	0.697186	-0.0244556	0.832293	0.115169	0.962843	0.681816	0.708297	0.999765	0.936477	0.74075	-0.0284634	19.7114	0.131812	0.671425	0.633931	0.685909	0.859245	0.918885	0.710319	-0.0261663	0.234774	0.135562	0.622229	0.624436	0.677972	0.826065	0.911833	0.700531	-0.0253559	0.00707168	0.15602	0.00858593	0.549613	0.107229	0.0174231	0.840888	0.120647	0.0568714
ENSG00000176928	GCNT4	glucosaminyl (N-acetyl) transferase 4 [Source:HGNC Symbol;Acc:HGNC:17973]	protein_coding	51301	-0.00240525	-0.0786775	0.606432	0.754353	0.00124384	0.945561	0.939493	0.00299011	0.183083	0.0107629	-0.110736	0.487802	0.659591	0.00113631	0.9999	0.916546	0.00287966	0.185272	3.98016	-0.514813	0.135431	0.131862	0.00238906	0.508809	0.426862	0.00542058	0.189941	0.0126829	-0.0187334	2.89029421621716e-08	0.927983	1.27395839159267e-09	2.44751572904413e-07	0.984547	5.51633263173303e-09	0.440771	0.0012878	-0.090131	0.929857	0.71979	0.0013852	0.994856	0.934747	0.00333185	0.180464	0.313328	-0.117461	0.646261	0.647047	0.00127265	0.999981	0.901035	0.00320528	0.182527	0.000186028	-0.0896965	0.970165	0.726472	0.00138888	0.994887	0.970802	0.00314248	0.180399	0.196915	-0.091125	0.473847	0.715277	0.00112135	0.999744	0.933448	0.00281161	0.185592	-0.287134	-0.10665	0.359452	0.669508	0.000977575	0.881124	0.917883	0.00246272	0.188891	0.3959	0.0316238	0.123559	0.907348	0.000699543	0.780675	0.988392	0.0018447	0.19899	0.0538866	-0.0856559	0.804638	0.733619	0.00135465	0.999906	0.940753	0.00336416	0.181008	0.259896	-0.0242254	0.263073	0.924528	0.000821586	0.988904	0.987842	0.00213674	0.193039	0.193879	-0.0394326	0.423898	0.878488	0.0010634	0.996984	0.983932	0.0026815	0.18687	-0.0128013	-0.0943597	0.958104	0.711972	0.00138809	0.997914	0.945456	0.00339253	0.180413	0.305064	-0.0509095	0.434371	0.841738	0.00107614	0.728892	0.971389	0.00259897	0.186584	0.546007	0.0334093	0.0186387	0.893335	0.000162963	0.270586	0.982371	0.000484374	0.232486	0.248733	-0.217813	-0.0879262	-0.149976	0.194217	0.361301	0.724613	0.562002	0.000847349	0.00121219	0.700205	0.848733	0.93534	0.865316	0.00216398	0.00297592	0.194408	0.185728	0.136839	-0.0649354	0.527181	0.799331	0.00145293	0.99979	0.96263	0.00357831	0.181276	1.13804	-0.0148535	0.0217948	0.951892	0.000183446	0.279826	0.989241	0.000536666	0.229846	0.0860703	-0.0795265	0.689379	0.754411	0.0016057	0.99987	0.941565	0.00393085	0.1788	-0.384262	-7.33142	22.5483	-0.134212	-0.120062	-0.0705946	0.435111	0.656585	0.599168	0.601228	0.643146	0.782193	0.00133137	0.00158055	0.0015297	0.909856	0.999765	0.81987	0.874154	0.926021	0.960105	0.00323479	0.00382606	0.00354223	0.183429	0.179192	0.180002	0.405741	-0.0181085	0.313175	0.944738	0.0011223	0.999172	0.993943	0.00284071	0.187609	0.708494	-0.0613352	0.112145	0.805412	0.000594172	0.617107	0.961054	0.00157102	0.202858	-0.217813	-0.149976	0.361301	0.562002	0.00121219	0.848733	0.865316	0.00297592	0.185728	-7.33142	-0.120062	0.656585	0.643146	0.00158055	0.999765	0.926021	0.00382606	0.179192	22.5483	-0.0705946	0.599168	0.782193	0.0015297	0.81987	0.960105	0.00354223	0.180002	0.751996	-0.0180178	0.0847917	0.942815	0.000491277	0.353826	0.989124	0.00128686	0.207326	0.0134413	-0.00454164	4.28963204635234e-09	0.98212	2.20549648388697e-10	4.32622803472645e-08	0.995601	1.06270402602484e-09	0.465934
ENSG00000161267	BDH1	3-hydroxybutyrate dehydrogenase 1 [Source:HGNC Symbol;Acc:HGNC:1027]	protein_coding	622	-0.00837047	-0.646318	0.00776277	0.000189214	6.30184587927076e-07	0.313008	0.0264303	3.23025881655845e-06	0.340098	-0.0118843	-0.670737	0.264188	0.000189367	8.91375923838263e-06	0.9999	0.0310234	3.71364987412473e-05	0.290443	-2.50146	-0.459076	0.166269	0.0490053	3.40081001189295e-06	0.53678	0.270565	1.66096838280387e-05	0.346985	-0.00262077	-0.70681	0.125894	7.62895985297804e-05	5.44562159734713e-06	0.183453	0.0167082	1.23113770460072e-05	0.300035	0.00280945	-0.688248	0.780031	0.000139878	1.50404191029954e-05	0.984192	0.0254284	5.81872368644332e-05	0.280067	-0.337048	-0.664044	0.472432	0.000293657	1.2364801441923e-05	0.999981	0.0318647	5.02563115453507e-05	0.283976	0.00392172	-0.648944	0.249671	0.000362076	8.60531020768791e-06	0.664787	0.0768709	3.34783253891463e-05	0.291134	0.0659241	-0.691526	0.727675	0.000125547	1.47526529845912e-05	0.999744	0.0227676	5.82546399691412e-05	0.280453	0.0147832	-0.690959	0.945448	0.000132252	1.55408436453456e-05	0.993183	0.0239273	6.07672980426724e-05	0.279411	0.3741	-0.646396	0.033016	0.000714651	2.4489367483476e-06	0.683146	0.0864479	1.13682681807497e-05	0.318388	0.036138	-0.687657	0.809411	0.000146213	1.51741466494402e-05	0.999906	0.026704	6.00101302391662e-05	0.279889	0.191664	-0.641948	0.229851	0.000439416	8.16624853224587e-06	0.988904	0.0582681	3.38594991952785e-05	0.29216	0.246203	-0.625321	0.137892	0.000602196	5.80307040520519e-06	0.996984	0.0786756	2.48280244397901e-05	0.298807	0.144712	-0.661954	0.38678	0.00028198	1.11414793912729e-05	0.987465	0.045835	4.48721680632644e-05	0.286043	-0.000910875	-0.691849	0.997297	0.000170015	1.55732753246205e-05	0.999074	0.0315833	5.82870239978509e-05	0.279369	0.144137	-0.659849	0.373428	0.000332232	1.24889295331141e-05	0.669351	0.0467055	4.83072444443153e-05	0.286686	0.0172366	0.187674	-0.692893	-0.644273	0.896432	0.251868	0.000135528	0.000466831	1.76580351000501e-05	9.89055373235786e-06	0.975735	0.811291	0.0229368	0.0467165	6.80554918500412e-05	4.05723306300153e-05	0.279696	0.291342	0.167375	-0.658767	0.259294	0.000296227	1.00713269944679e-05	0.99979	0.0408166	4.151853169148e-05	0.290982	0.319265	-0.671294	0.355887	0.000221211	1.21573181563465e-05	0.648654	0.0333516	4.70070919087429e-05	0.287225	0.165696	-0.667066	0.261395	0.00023148	1.01219002474748e-05	0.99987	0.0302612	4.21276768451614e-05	0.290883	0.436635	-17.5508	-53.7897	-0.646572	-0.757726	-0.747011	0.195566	0.118966	0.0655269	0.000392064	4.28994812616142e-05	3.92181269472296e-05	8.40636141106734e-06	5.98377034490328e-06	3.87836733202621e-06	0.862626	0.999765	0.364074	0.0315513	0.0170904	0.0137937	3.48898375261654e-05	2.5813461703516e-05	1.66721716343259e-05	0.294564	0.301238	0.309631	0.60373	-0.581624	0.0271445	0.00132198	1.97375083042143e-06	0.999172	0.106784	9.49499648040421e-06	0.322448	0.263471	-0.68143	0.392841	0.000167702	1.28407805927866e-05	0.764068	0.0284513	5.0592975220485e-05	0.286129	0.187674	-0.644273	0.251868	0.000466831	9.89055373235786e-06	0.811291	0.0467165	4.05723306300153e-05	0.291342	-17.5508	-0.757726	0.118966	4.28994812616142e-05	5.98377034490328e-06	0.999765	0.0170904	2.5813461703516e-05	0.301238	-53.7897	-0.747011	0.0655269	3.92181269472296e-05	3.87836733202621e-06	0.364074	0.0137937	1.66721716343259e-05	0.309631	0.152331	-0.678038	0.614598	0.000219405	1.588893291981e-05	0.821596	0.0341611	5.94628936612552e-05	0.281836	-0.00235167	-0.706981	0.175447	8.02853181324535e-05	6.84098805326162e-06	0.241485	0.0170451	1.50378866810524e-05	0.295616
ENSG00000145214	DGKQ	diacylglycerol kinase theta [Source:HGNC Symbol;Acc:HGNC:2856]	protein_coding	1609	0.00119162	-0.0360711	0.534113	0.726664	1.03065638709395e-08	0.935494	0.929426	7.29630377335034e-08	0.408998	0.00207093	-0.0332643	0.745406	0.747799	1.17554803891032e-08	0.9999	0.940445	8.44268294703765e-08	0.406931	-1.50432	0.0379726	0.147418	0.773763	1.99364664425117e-09	0.519287	0.908209	1.7848456144703e-08	0.481286	-0.0029664	-0.0466788	0.00308631	0.632661	1.99260102729706e-10	0.00709387	0.881303	1.00773108833113e-09	0.467351	-0.000751462	-0.0305373	0.900459	0.767212	1.22596677137297e-08	0.992714	0.945101	8.591264616095e-08	0.406269	-0.502606	0.0116754	0.0703179	0.910013	2.65635526362633e-09	0.999981	0.980108	2.12815277685827e-08	0.429831	-0.000448946	-0.0345043	0.826005	0.743064	1.20737180183503e-08	0.954911	0.971978	8.26606703158263e-08	0.40651	0.0544863	-0.0294403	0.629685	0.774476	1.10770980666263e-08	0.999744	0.94559	7.88201444508298e-08	0.407866	0.0299864	-0.0280481	0.816165	0.785543	1.20414453584161e-08	0.974704	0.949625	8.53900177666003e-08	0.406552	0.0256719	-0.0313944	0.809378	0.781762	1.61073471653504e-08	0.979636	0.957551	1.11598223483943e-07	0.405683	0.0537046	-0.0235571	0.547943	0.819352	1.0430522675693e-08	0.999906	0.959599	7.53794563356961e-08	0.408811	-0.114344	-0.0593043	0.230253	0.572192	6.29385270898136e-09	0.988904	0.898361	4.67511244066641e-08	0.416676	-0.150334	-0.070155	0.129079	0.503909	4.19519166766998e-09	0.996984	0.890948	3.21492294060927e-08	0.422905	-0.10742	-0.0517072	0.281344	0.619858	7.17243817287414e-09	0.987465	0.922383	5.29371226054698e-08	0.414653	-0.252919	-0.0634461	0.112383	0.540181	3.78885870361011e-09	0.462286	0.887659	2.82244877147554e-08	0.424458	-0.139015	-0.0577005	0.143791	0.576448	4.87640303947915e-09	0.450119	0.895238	3.62351577283583e-08	0.424447	-0.0509188	-0.00702343	-0.0265485	-0.0273164	0.513821	0.942272	0.794597	0.795353	1.08749660368562e-08	1.324293017744e-08	0.84972	0.989736	0.951622	0.949068	7.78343802417718e-08	9.38461870816813e-08	0.411928	0.408806	-0.104925	-0.047102	0.230229	0.647249	6.76484616963924e-09	0.99979	0.918596	5.10767145238587e-08	0.419375	-0.492392	-0.059351	0.0141362	0.550661	7.82042806288752e-10	0.274609	0.876466	6.62237795182897e-09	0.451889	0.0786468	-0.0130534	0.3667	0.89878	9.06592388866215e-09	0.99987	0.977881	6.69597488205554e-08	0.414795	0.324788	-5.13897	-20.9938	0.00924064	-0.0443614	-0.0464647	0.101485	0.441494	0.225695	0.928293	0.67206	0.651264	3.77452679367986e-09	1.00612594477248e-08	6.67552597031578e-09	0.855786	0.999765	0.542957	0.979961	0.933098	0.924975	2.90217311416493e-08	7.32333400817029e-08	4.83940743339339e-08	0.428379	0.413156	0.419582	-0.279656	-0.0771916	0.0844977	0.461383	3.28697287713713e-09	0.999172	0.861382	2.60330253832185e-08	0.43049	-0.337854	-0.0406449	0.0608914	0.685457	2.55333791394611e-09	0.607038	0.927947	2.02148967418428e-08	0.434322	-0.00702343	-0.0273164	0.942272	0.795353	1.324293017744e-08	0.989736	0.949068	9.38461870816813e-08	0.408806	-5.13897	-0.0443614	0.441494	0.67206	1.00612594477248e-08	0.999765	0.933098	7.32333400817029e-08	0.413156	-20.9938	-0.0464647	0.225695	0.651264	6.67552597031578e-09	0.542957	0.924975	4.83940743339339e-08	0.419582	-0.358383	-0.0612799	0.0420189	0.544868	1.90533190412857e-09	0.289256	0.879619	1.51422213893426e-08	0.438727	-0.00316742	-0.0501514	0.00173599	0.605437	1.20790522037495e-10	0.00420085	0.868681	6.120719925748e-10	0.474278
ENSG00000100154	TTC28	tetratricopeptide repeat domain 28 [Source:HGNC Symbol;Acc:HGNC:29179]	protein_coding	23331	-0.00136357	0.17849	0.60089	0.205664	0.000872072	0.945196	0.619343	0.00219134	0.19162	-0.00163104	0.173974	0.85083	0.218326	0.000964101	0.9999	0.649911	0.0024881	0.189224	-0.951503	0.207557	0.535814	0.293146	0.00335826	0.801826	0.610763	0.00731497	0.18025	-0.00797713	0.125183	1.14190473962462e-10	0.249349	5.0737141631799e-12	2.08224978200086e-09	0.633219	3.47134813808356e-11	0.515905	0.00350312	0.175431	0.66784	0.212589	0.000905588	0.971793	0.643269	0.00229804	0.190721	-0.276724	0.193822	0.46739	0.177298	0.000783288	0.999981	0.589652	0.00209125	0.194171	-0.000197271	0.168941	0.943367	0.239779	0.000976473	0.987459	0.814863	0.00230637	0.188918	0.076665	0.171327	0.617749	0.222004	0.000881163	0.999744	0.651116	0.00227199	0.191373	0.287706	0.186046	0.0980569	0.179388	0.000305617	0.817611	0.601118	0.000874285	0.21598	0.040546	0.153184	0.779005	0.320811	0.00121806	0.975742	0.784341	0.00302278	0.18561	-0.0331457	0.167359	0.785223	0.235512	0.000948454	0.999906	0.671555	0.00245411	0.189615	-0.100129	0.145087	0.440883	0.313032	0.000761799	0.988904	0.76779	0.00200025	0.19483	-0.150105	0.130606	0.266582	0.363839	0.000580786	0.996984	0.828198	0.00156628	0.201209	-0.054269	0.159927	0.689833	0.263559	0.000915122	0.988465	0.741129	0.00235075	0.19047	-0.431863	0.113311	0.0451656	0.41712	0.000176245	0.371576	0.829488	0.000518591	0.228305	-0.232776	0.121169	0.0726411	0.388685	0.000238417	0.3584	0.810725	0.000680453	0.223952	-0.114212	0.0894003	0.172726	0.198448	0.283375	0.499906	0.215757	0.169707	0.000579043	0.000777617	0.74422	0.891156	0.639495	0.587117	0.00153982	0.00201885	0.203467	0.196466	-0.0140329	0.172224	0.907058	0.22737	0.000936797	0.99979	0.67672	0.00243151	0.191991	-0.39714	0.147799	0.153119	0.290618	0.000396137	0.450642	0.728068	0.0010679	0.212334	-0.0616349	0.165374	0.60576	0.242491	0.000842129	0.99987	0.668049	0.0022306	0.194556	-0.0217101	-5.16153	-31.7455	0.172794	0.156155	0.143389	0.936763	0.572407	0.180141	0.228622	0.278453	0.308251	0.000939694	0.000823754	0.000439779	0.993554	0.999765	0.498393	0.61957	0.757177	0.765752	0.00238111	0.00215287	0.00117113	0.191917	0.195085	0.209909	-0.107857	0.155173	0.629723	0.288369	0.00085428	0.999172	0.764245	0.00223293	0.194212	-0.326271	0.160474	0.188334	0.249527	0.000452324	0.652259	0.691945	0.00123085	0.209254	0.0894003	0.198448	0.499906	0.169707	0.000777617	0.891156	0.587117	0.00201885	0.196466	-5.16153	0.156155	0.572407	0.278453	0.000823754	0.999765	0.757177	0.00215287	0.195085	-31.7455	0.143389	0.180141	0.308251	0.000439779	0.498393	0.765752	0.00117113	0.209909	-0.404921	0.134671	0.0945135	0.335731	0.000286525	0.368275	0.769923	0.000798051	0.219778	-0.00821377	0.117816	4.24237912079125e-11	0.272586	2.00469791356751e-12	7.88801965926566e-10	0.654811	1.41918151717202e-11	0.527406
ENSG00000147457	CHMP7	charged multivesicular body protein 7 [Source:HGNC Symbol;Acc:HGNC:28439]	protein_coding	91782	0.00310679	0.0206247	0.1816	0.868566	0.166509	0.797966	0.969183	0.209697	0.0409905	0.00119542	0.0353674	0.877805	0.779176	0.283837	0.9999	0.951229	0.339183	0.0197829	-1.17118	0.12469	0.386199	0.471191	0.460761	0.711187	0.746234	0.501051	-0.0028418	-0.00407609	0.0140201	0.00077332	0.904676	0.00501181	0.00207121	0.977418	0.00696984	0.147941	0.00406754	0.0425163	0.578185	0.734787	0.261315	0.961417	0.938751	0.3115	0.0232535	0.336934	0.00980449	0.322924	0.938803	0.214079	0.999981	0.98685	0.268694	0.0313236	-0.00188635	0.0169	0.447779	0.89482	0.241525	0.804731	0.992676	0.287597	0.0264888	0.167921	0.0379913	0.220915	0.759781	0.182234	0.999744	0.943894	0.231645	0.0375767	0.00694863	0.03784	0.964748	0.763339	0.285606	0.99601	0.944881	0.333951	0.0195188	0.0327307	0.0119863	0.800257	0.930647	0.280367	0.979633	0.990456	0.334173	0.0205599	-0.0966361	0.0265933	0.37438	0.832021	0.226622	0.999906	0.962974	0.280979	0.0290589	-0.172979	-0.00744756	0.135487	0.953315	0.14439	0.988904	0.991825	0.189407	0.0462652	-0.175804	-0.00993939	0.145532	0.938057	0.149621	0.996984	0.993521	0.1951	0.0449609	-0.181439	0.000149384	0.134113	0.999055	0.143654	0.987465	0.999444	0.188247	0.0464518	-0.247	0.00443113	0.204593	0.972124	0.175998	0.557347	0.994516	0.217157	0.0389011	-0.329267	-0.0366519	0.00417548	0.76458	0.0165844	0.246152	0.949666	0.0280579	0.116537	-0.166233	0.118857	0.0361793	0.0706773	0.0810338	0.318276	0.769675	0.58382	0.10807	0.208943	0.667568	0.834811	0.94534	0.874201	0.144412	0.255091	0.0572777	0.0326775	-0.149969	0.0087573	0.1632	0.944725	0.155169	0.99979	0.989004	0.20241	0.0441471	-0.624229	-0.00327862	0.0114586	0.978574	0.0329269	0.273516	0.99488	0.0505591	0.0961596	-0.0172783	0.0369262	0.872408	0.771339	0.278796	0.99987	0.94517	0.334196	0.0208003	0.439117	-10.8668	-44.5318	0.0866041	-0.000262551	-0.00484873	0.0717451	0.184784	0.0352219	0.492618	0.998364	0.968859	0.101062	0.164657	0.0669245	0.855786	0.999765	0.312645	0.819559	0.999454	0.994136	0.138435	0.212825	0.0941977	0.0596296	0.0419131	0.0736201	-0.247933	-0.00618561	0.216433	0.962063	0.177141	0.999172	0.995748	0.22629	0.0391271	-0.484686	0.0179061	0.0283979	0.883836	0.0587116	0.607038	0.976745	0.0854832	0.0779138	0.118857	0.0706773	0.318276	0.58382	0.208943	0.834811	0.874201	0.255091	0.0326775	-10.8668	-0.000262551	0.184784	0.998364	0.164657	0.999765	0.999454	0.212825	0.0419131	-44.5318	-0.00484873	0.0352219	0.968859	0.0669245	0.312645	0.994136	0.0941977	0.0736201	-0.478466	-0.00813382	0.0271749	0.947676	0.0571428	0.268247	0.98928	0.0810936	0.0787939	-0.00400854	0.0114781	0.00111216	0.92226	0.00656628	0.0028106	0.982079	0.00895386	0.140785
ENSG00000196646	ZNF136	zinc finger protein 136 [Source:HGNC Symbol;Acc:HGNC:12920]	protein_coding	7695	0.00119894	-0.0679635	0.72884	0.715345	0.0015921	0.966188	0.925071	0.00371817	0.177055	0.00257617	-0.0660094	0.822766	0.723528	0.00163912	0.9999	0.933853	0.00398569	0.176339	2.16358	-0.234991	0.246275	0.325086	0.000217892	0.608334	0.6386	0.0006723	0.253057	0.0117392	0.00610224	1.05993415562851e-13	0.963081	1.28666777649696e-14	7.75412298329672e-12	0.992514	1.45491357379325e-13	0.585004	-0.0148253	-0.0798201	0.168616	0.664245	0.000756288	0.894855	0.915745	0.0019625	0.195002	0.158326	-0.0744635	0.754196	0.695194	0.00160683	0.999981	0.916857	0.00394055	0.176829	0.00487152	-0.0083141	0.183492	0.96467	0.000797666	0.600272	0.998174	0.00193002	0.19374	-0.222782	-0.0621392	0.27275	0.735803	0.00101251	0.999744	0.938691	0.00256749	0.188049	-0.482876	-0.0865566	0.0353203	0.632412	0.000256338	0.767525	0.905074	0.000749807	0.21995	0.153706	0.0466939	0.419158	0.817379	0.00176563	0.911485	0.968197	0.00418377	0.176436	0.149458	-0.0446237	0.352959	0.809798	0.00116776	0.999906	0.958073	0.00295398	0.184612	0.273785	0.00964866	0.109879	0.959028	0.000571568	0.988904	0.992602	0.00154703	0.201582	0.25675	0.00779174	0.150833	0.967163	0.000704234	0.996984	0.996624	0.00185801	0.196686	0.231894	-0.0137492	0.196384	0.941453	0.000832069	0.987465	0.990237	0.00216211	0.192737	0.446637	-0.00170099	0.12008	0.992729	0.000606502	0.47077	0.998642	0.0015629	0.200196	0.555236	0.0671438	0.00102624	0.706982	1.86051458768171e-05	0.246124	0.935084	6.91989033094487e-05	0.278633	0.335394	-0.272395	-0.0545174	-0.132626	0.016681	0.121357	0.762213	0.48461	0.000171646	0.000715496	0.651655	0.788672	0.942839	0.82823	0.000520754	0.00187489	0.23133	0.198453	0.257678	-0.00844196	0.105451	0.963899	0.000651437	0.99979	0.992021	0.00175864	0.200682	1.02805	0.00917693	0.00477926	0.959173	6.47833560807552e-05	0.273061	0.990945	0.000210804	0.252604	0.127896	-0.0413203	0.421873	0.825737	0.00149524	0.99987	0.959846	0.00369521	0.180566	-0.348537	8.97362	75.5506	-0.0987969	-0.0285692	0.0139723	0.338678	0.461951	0.0155319	0.60273	0.88134	0.938991	0.00133575	0.00156138	0.000162551	0.890663	0.999765	0.294516	0.87419	0.980373	0.98885	0.00324403	0.00378229	0.000481153	0.183348	0.179494	0.232543	0.331028	-0.000327126	0.266211	0.998649	0.00116801	0.999172	0.999956	0.00294528	0.186636	0.479674	-0.040008	0.14696	0.82867	0.000810944	0.627319	0.965443	0.00207406	0.195461	-0.272395	-0.132626	0.121357	0.48461	0.000715496	0.788672	0.82823	0.00187489	0.198453	8.97362	-0.0285692	0.461951	0.88134	0.00156138	0.999765	0.980373	0.00378229	0.179494	75.5506	0.0139723	0.0155319	0.938991	0.000162551	0.294516	0.98885	0.000481153	0.232543	0.716056	0.00998813	0.0257564	0.956638	0.000238192	0.26535	0.991511	0.000675548	0.223974	0.0122658	0.0181002	6.75735768086412e-15	0.887151	9.29688305340425e-16	7.12114280239612e-13	0.97201	1.22269879146099e-14	0.611981
ENSG00000206149	HERC2P9	HERC2 pseudogene 9 [Source:HGNC Symbol;Acc:HGNC:30495]	transcribed_unprocessed_pseudogene	NA	0.00284656	-0.166212	0.354609	0.316029	3.31038749391549e-08	0.891406	0.726824	2.14901473317958e-07	0.39036	0.0054808	-0.16045	0.592571	0.335117	4.31689662599483e-08	0.9999	0.755247	2.80679222501401e-07	0.386024	-0.55708	-0.191534	0.753044	0.399607	3.24731194473953e-07	0.908995	0.697093	1.97727750430935e-06	0.39338	-0.00556303	-0.182786	0.000483588	0.235803	1.60787416406439e-10	0.0013636	0.619929	8.29081285192656e-10	0.470332	0.00894374	-0.139693	0.352922	0.397793	3.30111213720844e-08	0.932317	0.792615	2.1530701920614e-07	0.390405	-0.349659	-0.12205	0.437067	0.470253	3.72397402575005e-08	0.999981	0.826497	2.45737404312577e-07	0.388441	-0.00011973	-0.152076	0.970899	0.369748	4.92845687237268e-08	0.995002	0.879157	3.02036741344878e-07	0.383846	0.0588224	-0.15059	0.746063	0.363193	4.69691830502852e-08	0.999744	0.771953	3.00596992477463e-07	0.384638	0.0237384	-0.149536	0.908823	0.367825	4.90154017410638e-08	0.98567	0.773104	3.11584005079307e-07	0.383936	0.0815958	-0.184298	0.631778	0.310601	5.07197086348958e-08	0.960429	0.774587	3.22418043952839e-07	0.386997	-0.0663751	-0.158246	0.644117	0.341407	4.46582995374695e-08	0.999906	0.761481	2.8918785564164e-07	0.385467	-0.137016	-0.186356	0.371908	0.272556	3.40355114095555e-08	0.988904	0.734012	2.22476547404088e-07	0.389908	-0.0822197	-0.172946	0.607711	0.312166	4.36296054937062e-08	0.996984	0.79823	2.80258589657935e-07	0.38585	0.0311962	-0.144351	0.846148	0.392783	4.84597244505737e-08	0.994321	0.831578	3.11093189422597e-07	0.384124	-0.378181	-0.201369	0.139995	0.228845	1.78799654824617e-08	0.491972	0.692257	1.18512444035711e-07	0.400283	-0.179585	-0.193122	0.24714	0.254566	3.43957077528032e-08	0.561661	0.703386	2.21080350789257e-07	0.3934	-0.151953	0.145212	-0.154682	-0.113604	0.229795	0.356371	0.349516	0.50576	3.2788800279991e-08	4.31813096081351e-08	0.713934	0.848066	0.7588	0.836613	2.15614342169878e-07	2.79797672907773e-07	0.394184	0.38966	-0.0857259	-0.169166	0.548373	0.317138	5.42390251750895e-08	0.99979	0.757999	3.49379925013286e-07	0.385883	-0.513869	-0.186847	0.119771	0.260509	2.07800342872792e-08	0.412746	0.698199	1.38219115531052e-07	0.401592	-0.0393293	-0.157719	0.782018	0.348584	6.18783335869385e-08	0.99987	0.754692	3.9760364688383e-07	0.383688	0.1495	0.395258	-22.6935	-0.135519	-0.150051	-0.174183	0.645831	0.971041	0.422252	0.425576	0.381664	0.301676	5.81276451971621e-08	6.40781866987245e-08	4.75361371844104e-08	0.953947	0.999765	0.701416	0.779312	0.822466	0.760097	3.68945633304501e-07	4.05601080758644e-07	2.95234886644431e-07	0.384731	0.383104	0.388072	-0.359938	-0.218055	0.174031	0.205841	2.71402264363076e-08	0.999172	0.689761	1.83814958083924e-07	0.397268	-0.45803	-0.172057	0.119757	0.296884	2.07781437411726e-08	0.621999	0.731608	1.40955350074613e-07	0.401593	0.145212	-0.113604	0.356371	0.50576	4.31813096081351e-08	0.848066	0.836613	2.79797672907773e-07	0.38966	0.395258	-0.150051	0.971041	0.381664	6.40781866987245e-08	0.999765	0.822466	4.05601080758644e-07	0.383104	-22.6935	-0.174183	0.422252	0.301676	4.75361371844104e-08	0.701416	0.760097	2.95234886644431e-07	0.388072	-0.529456	-0.204386	0.0655815	0.218531	1.32076543824873e-08	0.326061	0.667456	9.08124445082722e-08	0.408848	-0.0058521	-0.188728	0.00027357	0.218258	9.69144284039849e-11	0.000802126	0.601771	5.002668652934e-10	0.477294
ENSG00000119421	NDUFA8	NADH:ubiquinone oxidoreductase subunit A8 [Source:HGNC Symbol;Acc:HGNC:7692]	protein_coding	4702	0.000343886	-0.239916	0.870656	0.0375129	3.1287555590957e-09	0.986177	0.308552	2.42446510847468e-08	0.427362	-0.00248373	-0.233664	0.723479	0.0426833	2.98688074929609e-09	0.9999	0.342335	2.35474787643697e-08	0.428063	-1.50388	-0.0387277	0.182037	0.787283	6.16868285876376e-09	0.553075	0.914024	5.12767141667754e-08	0.463123	-0.000701829	-0.24209	0.535366	0.0348527	2.64422170345764e-09	0.614149	0.275123	1.07620650943153e-08	0.4299	0.00455955	-0.232404	0.489891	0.0426567	2.53150395035485e-09	0.953842	0.339654	1.9875649506069e-08	0.430556	0.180567	-0.252882	0.558297	0.0313485	2.69640800950067e-09	0.999981	0.285943	2.15940974001812e-08	0.429606	-0.00284324	-0.269069	0.203737	0.0210448	1.48055976043906e-09	0.621737	0.413574	1.17484845063673e-08	0.438553	0.0842208	-0.237794	0.498037	0.0377197	2.55261848157768e-09	0.999744	0.320325	2.02245925848078e-08	0.430431	0.148424	-0.230337	0.294263	0.0435878	1.88765354354098e-09	0.869605	0.344272	1.51288596405677e-08	0.434947	-0.0360622	-0.22748	0.757961	0.070706	6.27722929878314e-09	0.973073	0.491254	4.68114812869111e-08	0.420539	0.0371625	-0.233865	0.705823	0.0422496	2.96267271261487e-09	0.999906	0.349506	2.33313279555886e-08	0.428186	-0.0215431	-0.243646	0.837994	0.0389754	3.10633677502731e-09	0.991896	0.36616	2.43520885234432e-08	0.42747	-0.00886816	-0.240443	0.935632	0.0425348	3.15830545948466e-09	0.997591	0.420018	2.46896433994174e-08	0.427219	-0.0221942	-0.242617	0.840296	0.0381219	3.10808366237555e-09	0.994321	0.38256	2.43566059056066e-08	0.427462	-0.00814247	-0.23914	0.963253	0.0412788	3.16484659717991e-09	0.988139	0.36267	2.39970110426112e-08	0.427188	-0.0822139	-0.257166	0.440416	0.0292514	3.2643192164905e-09	0.71964	0.309511	2.49972122260955e-08	0.430596	-0.0681669	0.095771	-0.239539	-0.213118	0.432894	0.374734	0.037459	0.0710386	3.23398430170681e-09	2.98140373760883e-09	0.812731	0.854623	0.311565	0.414602	2.52765880470743e-08	2.35412091706601e-08	0.430738	0.431974	-0.113535	-0.261506	0.244494	0.024931	2.28341812402891e-09	0.99979	0.285165	1.84859134196675e-08	0.436008	-0.226438	-0.253688	0.3192	0.0288578	2.70808836769467e-09	0.619234	0.2926	2.09225720676774e-08	0.433432	-0.0223086	-0.241639	0.818828	0.0381535	4.2131290549041e-09	0.99987	0.316811	3.29047909595851e-08	0.426695	0.194822	3.83184	2.48506	-0.217284	-0.224037	-0.235629	0.381236	0.607186	0.898139	0.0636479	0.0583979	0.0441984	3.01128208997676e-09	3.81388589695255e-09	4.28516071333045e-09	0.897129	0.999765	0.960261	0.364369	0.440068	0.383482	2.35980170109441e-08	2.97866779174155e-08	3.1999752265266e-08	0.431823	0.428221	0.426435	0.0260287	-0.2333	0.886563	0.0524195	4.27718857689046e-09	0.999172	0.43942	3.32180610417256e-08	0.426464	0.0230787	-0.237077	0.909591	0.0407361	4.29219840860929e-09	0.972041	0.340855	3.27358797982129e-08	0.42641	0.095771	-0.213118	0.374734	0.0710386	2.98140373760883e-09	0.854623	0.414602	2.35412091706601e-08	0.431974	3.83184	-0.224037	0.607186	0.0583979	3.81388589695255e-09	0.999765	0.440068	2.97866779174155e-08	0.428221	2.48506	-0.235629	0.898139	0.0441984	4.28516071333045e-09	0.960261	0.383482	3.1999752265266e-08	0.426435	-0.0949452	-0.247596	0.633243	0.0346079	3.88007628719504e-09	0.832512	0.325953	2.92389957375516e-08	0.427957	-0.000381559	-0.240526	0.739364	0.0364099	3.00731686334872e-09	0.796547	0.27995	1.18257861763057e-08	0.42796
ENSG00000162971	TYW5	tRNA-yW synthesizing protein 5 [Source:HGNC Symbol;Acc:HGNC:26754]	protein_coding	129450	-0.00301281	-0.000474291	0.265513	0.997394	0.00114327	0.847877	0.999426	0.00277756	0.185124	-0.00371206	-0.0102622	0.680892	0.944092	0.00178655	0.9999	0.989867	0.00430069	0.174214	3.67192	-0.319744	0.0159026	0.0975571	0.000283281	0.359181	0.374221	0.000842834	0.246519	0.00648078	0.0204796	1.91489433405216e-06	0.871599	8.08989848904074e-08	9.94788801854912e-06	0.967424	2.52086907238253e-07	0.375619	-0.0130699	-0.0330054	0.121558	0.818542	0.000702171	0.882939	0.959996	0.00183328	0.196755	0.22842	-0.0355801	0.564751	0.811199	0.00167007	0.999981	0.955755	0.00407642	0.175879	0.00288706	0.0146774	0.316517	0.921041	0.00126224	0.719827	0.994751	0.00288816	0.182727	-0.0708049	-0.0170347	0.658058	0.906766	0.00176682	0.999744	0.980934	0.00420841	0.174489	0.0679492	-0.013287	0.709703	0.92739	0.00180932	0.9584	0.984767	0.00423594	0.173901	0.0665838	0.00750847	0.658357	0.962628	0.00231541	0.963194	0.994144	0.00531667	0.16962	-0.0883246	-0.0267679	0.484947	0.854419	0.00156507	0.999906	0.967644	0.0038188	0.177476	0.00170953	-0.0163746	0.989935	0.912966	0.00191613	0.999377	0.984836	0.00451494	0.172479	-0.0138643	-0.0205581	0.921788	0.89136	0.00190862	0.997591	0.985815	0.00448321	0.172577	0.0358466	-0.0094435	0.800185	0.949277	0.00186607	0.994321	0.990899	0.00440498	0.173136	0.16112	0.00473858	0.477694	0.974509	0.00155443	0.758905	0.994516	0.00359389	0.177643	0.0151156	-0.0144683	0.91229	0.923117	0.00253643	0.967239	0.98572	0.0054966	0.167304	-0.106515	0.134666	-0.0201997	0.0171748	0.339948	0.331293	0.889739	0.908874	0.00174975	0.00172579	0.768803	0.839023	0.976049	0.978827	0.00410293	0.00406461	0.176662	0.177006	-0.0480717	-0.0278761	0.702521	0.851269	0.0024006	0.99979	0.973384	0.00557131	0.168703	0.316519	0.00379933	0.278421	0.979353	0.00156779	0.585076	0.995056	0.00359642	0.179393	-0.11597	-0.0363001	0.353032	0.805049	0.00178503	0.99987	0.955048	0.00431401	0.176163	-0.624587	0.37273	5.00669	-0.0847476	-0.0166022	-0.0129677	0.026942	0.968992	0.84096	0.559727	0.912272	0.930454	0.000324915	0.00254753	0.00250724	0.855786	0.999765	0.937273	0.853663	0.985572	0.988139	0.000927831	0.00583037	0.00544357	0.216902	0.167193	0.167599	0.0200543	-0.0142634	0.931859	0.925625	0.00254146	0.999172	0.990412	0.00585318	0.167253	0.106309	-0.0132007	0.683903	0.928364	0.002381	0.900528	0.986216	0.00535608	0.168911	0.134666	0.0171748	0.331293	0.908874	0.00172579	0.839023	0.978827	0.00406461	0.177006	0.37273	-0.0166022	0.968992	0.912272	0.00254753	0.999765	0.985572	0.00583037	0.167193	5.00669	-0.0129677	0.84096	0.930454	0.00250724	0.937273	0.988139	0.00544357	0.167599	0.229958	0.00499755	0.367706	0.973057	0.00182329	0.645393	0.995054	0.00409582	0.175633	0.00627217	0.0238647	6.05694317771235e-06	0.852695	2.24485406846947e-07	2.66936580714855e-05	0.96076	6.34425886288722e-07	0.358257
ENSG00000163131	CTSS	cathepsin S [Source:HGNC Symbol;Acc:HGNC:2545]	protein_coding	1520	-0.00142153	0.497659	0.810791	0.122532	0.338186	0.97833	0.509576	0.385762	0.0121395	0.00696255	0.47765	0.724276	0.138251	0.33202	0.9999	0.551524	0.387741	0.0129628	-0.477163	0.446938	0.889591	0.311987	0.40541	0.962948	0.627777	0.448024	0.00445752	0.0173427	0.589758	1.23399532230153e-09	0.0221324	8.40983492206586e-08	1.5645646968803e-08	0.22469	2.6065101353866e-07	0.374969	-0.0101383	0.477391	0.585245	0.136741	0.316459	0.961634	0.543777	0.367301	0.0150866	0.466987	0.451591	0.590341	0.168065	0.317166	0.999981	0.577777	0.374728	0.0149884	-0.0108807	0.371245	0.0823186	0.247525	0.138365	0.444053	0.819525	0.177683	0.0478165	-0.18031	0.489397	0.606119	0.126376	0.319287	0.999744	0.52764	0.372809	0.0146954	-0.712378	0.452922	0.0715015	0.150089	0.128331	0.811533	0.563979	0.168542	0.0505293	0.346879	0.526732	0.290471	0.133086	0.297454	0.873567	0.601298	0.351239	0.0180045	-0.226404	0.464444	0.412655	0.147499	0.284771	0.999906	0.571366	0.341083	0.0196433	0.0700178	0.508133	0.813161	0.123447	0.338321	0.991896	0.562756	0.39054	0.0121217	-0.217454	0.431295	0.480568	0.190986	0.299196	0.996984	0.693921	0.352576	0.0175273	-0.315479	0.425041	0.306813	0.190004	0.255544	0.987465	0.676227	0.307617	0.0241777	0.375765	0.540223	0.448729	0.0983717	0.29279	0.739213	0.508124	0.337197	0.0184579	0.331271	0.578438	0.262658	0.0751579	0.223203	0.577074	0.460871	0.263846	0.0300327	0.273199	-0.463588	0.50738	0.380673	0.25739	0.120444	0.109513	0.238669	0.221317	0.155595	0.729439	0.788032	0.492655	0.662363	0.267189	0.198234	0.0303748	0.0440444	-0.0637809	0.488523	0.814877	0.13176	0.316439	0.99979	0.554939	0.370441	0.0152826	0.58212	0.541704	0.357373	0.0916473	0.252085	0.650207	0.474804	0.293485	0.0250472	-0.0652024	0.491359	0.809764	0.127148	0.316163	0.99987	0.521579	0.371707	0.0153214	0.101807	6.6793	80.1533	0.512549	0.526201	0.581771	0.869613	0.747402	0.134897	0.116263	0.10915	0.0693885	0.318906	0.312146	0.164617	0.985706	0.999765	0.450287	0.472269	0.552816	0.453565	0.369873	0.367025	0.204492	0.0149373	0.0158882	0.0419221	0.507007	0.59541	0.316208	0.0727861	0.240595	0.999172	0.491541	0.293942	0.0269762	0.425573	0.520762	0.450688	0.103154	0.273425	0.793173	0.496928	0.320789	0.0216298	-0.463588	0.380673	0.120444	0.238669	0.155595	0.788032	0.662363	0.198234	0.0440444	6.6793	0.526201	0.747402	0.10915	0.312146	0.999765	0.552816	0.367025	0.0158882	80.1533	0.581771	0.134897	0.0693885	0.164617	0.450287	0.453565	0.204492	0.0419221	0.591615	0.560757	0.283609	0.0820962	0.230376	0.57574	0.464716	0.271001	0.0287511	0.0182935	0.608605	1.47146377434993e-10	0.0156473	1.21813267704289e-08	2.29499814761055e-09	0.193094	4.280659733643e-08	0.40637
ENSG00000122862	SRGN	serglycin [Source:HGNC Symbol;Acc:HGNC:9361]	protein_coding	5552	-0.010024	0.475699	0.0243323	0.0465752	0.251306	0.480777	0.336474	0.298457	0.0248663	-0.00076617	0.422673	0.959356	0.0859001	0.806359	0.9999	0.456627	0.830057	-0.0384975	-2.45381	0.617825	0.33515	0.0606451	0.578865	0.675704	0.298359	0.611954	-0.0172158	-0.00770546	0.376973	0.00103127	0.0997669	0.0369795	0.00267706	0.435442	0.0446985	0.0915149	-0.00155247	0.419397	0.91268	0.0872505	0.80527	0.993027	0.455313	0.825261	-0.0383759	-0.821233	0.488773	0.211925	0.0496505	0.613919	0.999981	0.350536	0.65882	-0.0186222	-0.00669689	0.348261	0.161564	0.157807	0.563982	0.574321	0.730928	0.60386	-0.0135571	-0.0477612	0.421174	0.857742	0.085105	0.802941	0.999744	0.450673	0.824703	-0.0381166	0.590679	0.45202	0.049249	0.0594323	0.353211	0.777752	0.393304	0.400015	0.0101739	-0.0820846	0.312609	0.741985	0.240878	0.9349	0.972339	0.724483	0.942419	-0.0563917	0.134673	0.43649	0.522501	0.0752443	0.758034	0.999906	0.440246	0.787598	-0.0332686	-0.114363	0.391617	0.611923	0.118543	0.77636	0.988904	0.557004	0.800086	-0.0352159	-0.208002	0.365217	0.3751	0.145646	0.711263	0.996984	0.636592	0.743234	-0.0284315	-0.115177	0.397623	0.624996	0.110038	0.778572	0.987465	0.557284	0.802604	-0.0354535	-0.538198	0.349311	0.152278	0.155697	0.552983	0.503489	0.603472	0.587698	-0.0124277	-0.129774	0.395753	0.568719	0.114097	0.769074	0.799728	0.531311	0.785999	-0.0348501	0.00098805	-0.136877	0.425849	0.390105	0.99576	0.5529	0.0830521	0.121672	0.807465	0.76577	0.998837	0.90159	0.437685	0.519605	0.824061	0.786136	-0.0390866	-0.0344946	0.0090252	0.427688	0.965581	0.0864101	0.807254	0.99979	0.47739	0.827906	-0.0390627	-0.107339	0.418446	0.825467	0.0912659	0.801838	0.931069	0.474366	0.815159	-0.0384516	-0.0621124	0.416012	0.765128	0.0929399	0.7971	0.99987	0.463222	0.820607	-0.0379211	-0.289405	-23.9428	-49.419	0.394888	0.337875	0.376439	0.54285	0.129961	0.231013	0.114203	0.17332	0.126629	0.763571	0.524246	0.630288	0.932422	0.999765	0.547545	0.468715	0.64788	0.56659	0.787303	0.572269	0.658918	-0.0342587	-0.0095463	-0.0205049	-0.163649	0.39557	0.674251	0.12146	0.786805	0.999172	0.580075	0.810049	-0.0367805	-0.16857	0.418264	0.697517	0.0892436	0.789834	0.905223	0.471424	0.807207	-0.0371144	-0.136877	0.390105	0.5529	0.121672	0.76577	0.90159	0.519605	0.786136	-0.0344946	-23.9428	0.337875	0.129961	0.17332	0.524246	0.999765	0.64788	0.572269	-0.0095463	-49.419	0.376439	0.231013	0.126629	0.630288	0.547545	0.56659	0.658918	-0.0205049	-0.297062	0.396157	0.483999	0.110532	0.74897	0.737972	0.51837	0.76677	-0.0327045	-0.00752745	0.372494	0.00157543	0.10562	0.0491893	0.00384858	0.446082	0.05822	0.0826443
ENSG00000135974	C2orf49	chromosome 2 open reading frame 49 [Source:HGNC Symbol;Acc:HGNC:28772]	protein_coding	79074	-0.00394802	0.0478393	0.0603543	0.669532	0.000291582	0.626613	0.909011	0.000825957	0.217044	-0.00764756	0.0399289	0.277336	0.725722	0.000793073	0.9999	0.93402	0.00209852	0.193877	-0.0009138	0.0293015	0.999422	0.856277	0.00477877	0.999792	0.944129	0.00991198	0.169987	0.00050941	0.0293532	0.654949	0.796801	0.00119767	0.722528	0.943912	0.00184065	0.184	-0.00860741	0.0157614	0.193458	0.889107	0.000638857	0.900907	0.974491	0.00168702	0.198978	0.0488361	0.0224103	0.875088	0.847775	0.00128863	0.999981	0.964066	0.00324316	0.182224	-0.000388469	0.0221835	0.863637	0.849061	0.00128606	0.964977	0.985944	0.00293589	0.182273	-0.0229922	0.0263513	0.85432	0.817075	0.00128379	0.999744	0.957966	0.00316818	0.182315	0.211643	0.0374216	0.1358	0.739722	0.000509189	0.83146	0.938804	0.00138649	0.204272	0.134789	0.0576779	0.250984	0.643418	0.000915522	0.859725	0.926112	0.00234557	0.192545	-0.0803271	0.0173731	0.416655	0.878889	0.000987481	0.999906	0.972855	0.00253994	0.188649	-0.0623474	0.0102285	0.556082	0.930311	0.00112623	0.988904	0.988368	0.00282852	0.185487	-0.0925121	0.00146893	0.40137	0.990004	0.000969183	0.996984	0.998304	0.00246725	0.189098	-0.106004	0.00461203	0.337443	0.968155	0.000884987	0.987465	0.99459	0.00228223	0.19127	-0.0632867	0.0179539	0.721804	0.877315	0.00123479	0.890437	0.978897	0.00293445	0.18326	-0.105099	0.00300547	0.326148	0.979433	0.00096249	0.633184	0.995386	0.00234711	0.191337	-0.111264	0.0963294	0.0250349	0.0525033	0.201593	0.374617	0.825404	0.655199	0.000726476	0.00103634	0.703026	0.854561	0.958861	0.902774	0.00188514	0.00259691	0.19809	0.189547	-0.0931394	0.00817211	0.343083	0.943716	0.000989275	0.99979	0.989004	0.00254928	0.190673	0.0356036	0.0298114	0.876603	0.796685	0.00142706	0.954961	0.957414	0.00331229	0.181719	-0.0917	0.0128696	0.347866	0.910918	0.000996645	0.99987	0.980575	0.00258996	0.190494	-0.445648	2.52112	-15.4579	-0.0202828	0.0366239	0.0119137	0.0441767	0.736716	0.427554	0.858995	0.755959	0.918068	0.00025848	0.00137507	0.0011078	0.855786	0.999765	0.705236	0.961387	0.956218	0.986237	0.000756096	0.00338578	0.00265602	0.222121	0.182634	0.187926	-0.0836694	0.0118921	0.648185	0.920653	0.00132149	0.999172	0.989457	0.00328807	0.183612	-0.044404	0.0253699	0.827981	0.825357	0.00141337	0.946802	0.964399	0.00338045	0.181957	0.0963294	0.0525033	0.374617	0.655199	0.00103634	0.854561	0.902774	0.00259691	0.189547	2.52112	0.0366239	0.736716	0.755959	0.00137507	0.999765	0.956218	0.00338578	0.182634	-15.4579	0.0119137	0.427554	0.918068	0.0011078	0.705236	0.986237	0.00265602	0.187926	-0.0210059	0.0252644	0.916446	0.828118	0.00143488	0.967435	0.965733	0.00331786	0.181584	0.000227538	0.0278974	0.843714	0.806955	0.00128103	0.880823	0.944258	0.00195261	0.182368
ENSG00000138463	SLC49A4	solute carrier family 49 member 4 [Source:HGNC Symbol;Acc:HGNC:16628]	protein_coding	84925	-0.00498718	0.200754	0.0302165	0.103225	0.00182814	0.523033	0.476211	0.00419965	0.173645	0.00468737	0.16542	0.545516	0.190304	0.010529	0.9999	0.619442	0.0201905	0.127965	1.67587	0.0593582	0.227149	0.737289	0.0317953	0.593641	0.892226	0.0505334	0.110044	0.00514648	0.203318	1.35711790385586e-05	0.0709962	3.68254677925014e-06	5.6517604298689e-05	0.377401	8.57420191238567e-06	0.307529	-0.0237156	0.144328	0.000783794	0.219549	0.000110554	0.21217	0.652356	0.000349785	0.238517	0.011296	0.172771	0.973601	0.180432	0.0121425	0.999981	0.593525	0.0230236	0.124009	-0.00119903	0.160618	0.629244	0.211357	0.0110897	0.886155	0.789617	0.0196938	0.12653	-0.185257	0.173133	0.175718	0.164339	0.00588023	0.999744	0.581488	0.0120762	0.143723	0.0883765	0.178292	0.573049	0.156969	0.0107284	0.925777	0.572964	0.0199228	0.127447	0.222126	0.227131	0.0834403	0.0962124	0.00411246	0.741324	0.550704	0.00879834	0.154821	0.0108869	0.174925	0.920349	0.166764	0.0121004	0.999906	0.595656	0.02279	0.124106	0.118156	0.204386	0.308882	0.112975	0.00808328	0.988904	0.548372	0.0158646	0.135193	0.0307816	0.182001	0.799778	0.161895	0.0118464	0.996984	0.659714	0.022066	0.124697	0.0232647	0.178485	0.848458	0.164484	0.0119758	0.994321	0.641589	0.0222572	0.124395	0.206391	0.201313	0.289087	0.115669	0.00780465	0.6255	0.540874	0.0147985	0.136142	0.182909	0.219531	0.116085	0.0847765	0.00427448	0.414494	0.479767	0.00866642	0.153807	0.0257521	0.0385897	0.177679	0.187212	0.787779	0.745307	0.158437	0.14916	0.0111164	0.0109734	0.943713	0.952147	0.568516	0.558817	0.0205152	0.020458	0.127907	0.12827	0.126889	0.203285	0.236399	0.109701	0.00656822	0.99979	0.518029	0.0133821	0.14237	0.577401	0.216855	0.0190479	0.078661	0.00122725	0.279826	0.449004	0.00290591	0.185426	0.046047	0.184418	0.66684	0.146684	0.0106352	0.99987	0.549795	0.0204525	0.129144	-0.231111	-1.60287	-0.00921433	0.152432	0.171253	0.177132	0.344259	0.844933	0.999655	0.232977	0.185982	0.165776	0.0080389	0.0112664	0.0114364	0.890663	0.999765	0.999786	0.623414	0.66399	0.625408	0.0156272	0.0212461	0.0204763	0.136878	0.127532	0.127112	0.182966	0.210971	0.360176	0.107265	0.00822343	0.999172	0.556315	0.016267	0.136257	0.267678	0.189153	0.228527	0.13143	0.00644323	0.671707	0.544261	0.0127541	0.142888	0.0385897	0.187212	0.745307	0.14916	0.0109734	0.952147	0.558817	0.020458	0.12827	-1.60287	0.171253	0.844933	0.185982	0.0112664	0.999765	0.66399	0.0212461	0.127532	-0.00921433	0.177132	0.999655	0.165776	0.0114364	0.999786	0.625408	0.0204763	0.127112	0.407272	0.21782	0.0597796	0.0826637	0.00275835	0.317947	0.464716	0.00591504	0.165163	0.00529719	0.208058	9.22267773175466e-06	0.0637216	2.63724262016688e-06	3.88986484668331e-05	0.359488	6.2035579372744e-06	0.313843
ENSG00000074855	ANO8	anoctamin 8 [Source:HGNC Symbol;Acc:HGNC:29329]	protein_coding	57719	-0.000216731	-0.0270768	0.90988	0.793019	2.9263418776126e-15	0.989857	0.950068	5.15541652037321e-14	0.600443	0.00163323	-0.0311372	0.797498	0.76299	2.8519342057986e-15	0.9999	0.946454	5.08460523443408e-14	0.600706	-1.69707	0.0489269	0.117962	0.722822	3.68427889246345e-14	0.494125	0.885483	6.78964629199243e-13	0.625777	-0.00158885	-0.0373967	0.119314	0.712082	9.053122415472e-16	0.175141	0.911908	1.23110630703471e-14	0.612244	0.00357788	-0.0238215	0.550217	0.816595	2.47586154280566e-15	0.958793	0.958961	4.4179052538263e-14	0.602148	-0.189669	-0.012674	0.49746	0.903836	2.3545286881518e-15	0.999981	0.979549	4.29722139348127e-14	0.602658	0.00185709	-0.00799288	0.360989	0.939028	1.96315616968608e-15	0.754468	0.995605	3.52761450068832e-14	0.604501	0.129764	-0.0278565	0.248212	0.784427	1.54042450732494e-15	0.999744	0.948881	2.84131846625911e-14	0.606944	0.046712	-0.0258247	0.716601	0.801664	2.76203748062772e-15	0.959715	0.954193	4.8908044103779e-14	0.601033	-0.181647	-0.0801148	0.0841689	0.470979	1.20926049444169e-15	0.742395	0.861802	2.28934247928606e-14	0.613824	0.00210483	-0.0280155	0.981194	0.785968	2.94381472028477e-15	0.999906	0.952661	5.24841551587361e-14	0.600382	-0.190607	-0.0777573	0.0433288	0.450943	4.04283792311496e-16	0.988904	0.850188	8.08023879234677e-15	0.62014	-0.140839	-0.06624	0.154541	0.52778	1.0994756939963e-15	0.996984	0.898906	2.0739520661185e-14	0.610315	-0.0747146	-0.0436244	0.453556	0.675997	2.2413341724854e-15	0.987465	0.937029	4.05506076458532e-14	0.603159	-0.286306	-0.0665592	0.0710652	0.517744	6.03918517511298e-16	0.406706	0.878716	1.14332381031302e-14	0.616231	-0.14776	-0.0638107	0.123554	0.540143	1.35878164884775e-15	0.424062	0.883443	2.51775698643047e-14	0.612658	-0.049021	-0.0779733	-0.0305924	-0.049917	0.533633	0.424971	0.766439	0.637601	3.56458616085169e-15	3.15838019888968e-15	0.855952	0.866348	0.944219	0.896831	6.34972428618839e-14	5.68453792544106e-14	0.602869	0.604111	0.000705332	-0.0294216	0.993655	0.778978	4.30252426603877e-15	0.99979	0.958805	7.65768347982914e-14	0.600929	-0.301068	-0.0502749	0.142064	0.624966	1.50945282501663e-15	0.439485	0.90702	2.78666153303426e-14	0.611603	0.0308088	-0.0246976	0.726743	0.812423	4.05489877208258e-15	0.99987	0.956176	7.24795737559708e-14	0.601541	0.326003	-10.5619	-18.3283	0.00528697	-0.0683661	-0.0478845	0.103543	0.115015	0.2954	0.959336	0.513522	0.645326	1.18667178755258e-15	1.28658515848204e-15	2.52783395513116e-15	0.855786	0.999765	0.604803	0.989213	0.885246	0.922453	2.25684581460868e-14	2.46488865629625e-14	4.52617153790525e-14	0.614012	0.613204	0.606387	-0.0490998	-0.0386454	0.76625	0.719505	4.12190009545408e-15	0.999172	0.947678	7.42513016329156e-14	0.601372	-0.17687	-0.0375041	0.33506	0.715694	2.73966903179175e-15	0.732691	0.93639	4.93519946973672e-14	0.605566	-0.0779733	-0.049917	0.424971	0.637601	3.15838019888968e-15	0.866348	0.896831	5.68453792544106e-14	0.604111	-10.5619	-0.0683661	0.115015	0.513522	1.28658515848204e-15	0.999765	0.885246	2.46488865629625e-14	0.613204	-18.3283	-0.0478845	0.2954	0.645326	2.52783395513116e-15	0.604803	0.922453	4.52617153790525e-14	0.606387	-0.302089	-0.0597406	0.0908807	0.561922	1.0721548813058e-15	0.362706	0.886232	2.01329011375889e-14	0.615023	-0.00174351	-0.0395615	0.0907907	0.695602	7.32976981507775e-16	0.137651	0.904631	9.8072791493574e-15	0.614329
ENSG00000167716	WDR81	WD repeat domain 81 [Source:HGNC Symbol;Acc:HGNC:26600]	protein_coding	124997	0.00060089	-0.0780237	0.790851	0.523202	0.000628333	0.973642	0.848956	0.00164214	0.199367	0.00660797	-0.0864352	0.379354	0.478011	0.00046603	0.9999	0.840339	0.00130431	0.206323	-0.947027	-0.0846795	0.448438	0.596462	0.000302667	0.751318	0.822289	0.000894501	0.244857	-0.00522959	-0.104861	4.58273578726038e-06	0.327669	5.29095085686186e-08	2.16848762314622e-05	0.702907	1.69855768442938e-07	0.382676	0.00141997	-0.0730054	0.841369	0.549293	0.000636454	0.989157	0.868484	0.00168111	0.199066	-0.157808	-0.0618023	0.63362	0.619393	0.000587862	0.999981	0.888948	0.00161872	0.200926	0.000184674	-0.0727493	0.938976	0.558801	0.00064575	0.986037	0.935333	0.00159585	0.198726	0.0586001	-0.0745851	0.660634	0.539269	0.00059652	0.999744	0.866278	0.00160975	0.200584	0.229616	-0.0628298	0.129045	0.600942	0.000241638	0.83146	0.89213	0.00071191	0.221276	-0.0690665	-0.149019	0.578658	0.261902	0.000401509	0.947922	0.739974	0.00112554	0.212022	-0.0476905	-0.080136	0.651586	0.511564	0.000593702	0.999906	0.855609	0.00162001	0.200695	-0.151856	-0.114204	0.176796	0.356698	0.000297063	0.988904	0.798451	0.000862021	0.216623	-0.0627148	-0.0916795	0.594197	0.465313	0.000573882	0.996984	0.877962	0.00155027	0.201488	-0.0454402	-0.0841129	0.700491	0.497443	0.000607973	0.988465	0.877729	0.0016343	0.200139	-0.238558	-0.106682	0.206122	0.386431	0.00032733	0.558189	0.814419	0.000901684	0.214422	-0.229893	-0.130532	0.0413404	0.284427	0.000121534	0.30818	0.730263	0.000372302	0.238969	-0.104008	0.0650311	-0.0794295	-0.0602813	0.262171	0.573558	0.511917	0.630755	0.000425981	0.00063582	0.73243	0.907763	0.849903	0.893971	0.0011709	0.00168865	0.21065	0.201257	-0.0727441	-0.0922418	0.486785	0.455585	0.000592335	0.99979	0.837911	0.00161543	0.202931	-0.547367	-0.114903	0.0225116	0.335971	7.70032012804643e-05	0.279826	0.764335	0.000246503	0.248895	-0.0479181	-0.084827	0.645281	0.49047	0.000664735	0.99987	0.838389	0.00180555	0.200202	0.211468	-5.54546	-22.1411	-0.054645	-0.097625	-0.0993818	0.374067	0.486275	0.284442	0.659405	0.435608	0.419126	0.000519936	0.000592051	0.000446767	0.895787	0.999765	0.594946	0.896119	0.848079	0.837493	0.00141155	0.00160226	0.00118746	0.205998	0.202943	0.209542	-0.356172	-0.14311	0.0650429	0.252028	0.000168994	0.999172	0.733159	0.00052794	0.231677	-0.407096	-0.0955225	0.0581863	0.425207	0.000155991	0.607038	0.817593	0.000476445	0.233458	0.0650311	-0.0602813	0.573558	0.630755	0.00063582	0.907763	0.893971	0.00168865	0.201257	-5.54546	-0.097625	0.486275	0.435608	0.000592051	0.999765	0.848079	0.00160226	0.202943	-22.1411	-0.0993818	0.284442	0.419126	0.000446767	0.594946	0.837493	0.00118746	0.209542	-0.443135	-0.121515	0.0348211	0.31404	0.000107002	0.281054	0.75432	0.000330555	0.241758	-0.00558114	-0.110965	1.10270073210763e-06	0.292559	1.4794515621602e-08	5.85275291638556e-06	0.672822	5.12256102551259e-08	0.403296
ENSG00000119185	ITGB1BP1	integrin subunit beta 1 binding protein 1 [Source:HGNC Symbol;Acc:HGNC:23927]	protein_coding	9270	0.00161393	0.0407787	0.291953	0.620253	6.03375233392821e-05	0.860943	0.892164	0.000201927	0.251483	0.00221481	0.0456223	0.664489	0.581908	9.04272575675333e-05	0.9999	0.886087	0.000300692	0.242856	0.402061	0.0238795	0.647805	0.832223	0.0016003	0.862221	0.934353	0.00383417	0.201092	0.000626333	0.0531389	0.446815	0.518655	7.6209374310968e-05	0.529983	0.825114	0.000142042	0.246521	0.00293266	0.0531662	0.541729	0.519371	8.3421959593182e-05	0.957392	0.855499	0.000271242	0.244587	0.201837	0.0329561	0.367781	0.694957	6.88214790220373e-05	0.999981	0.916799	0.000236209	0.248693	-0.000654351	0.0423957	0.688997	0.614933	9.15393477505758e-05	0.909453	0.947937	0.000279303	0.242593	0.0531735	0.0496965	0.556688	0.545957	8.44094326305889e-05	0.999744	0.86881	0.000281316	0.244335	-0.0323908	0.0478507	0.753818	0.562362	9.40479080415711e-05	0.963215	0.874673	0.00030541	0.242011	-0.121951	0.0326394	0.149748	0.715656	5.12297949331704e-05	0.807287	0.944283	0.000178153	0.257601	0.0479842	0.0549394	0.502524	0.50629	8.06462416702537e-05	0.999906	0.854121	0.000270633	0.245312	-0.0489186	0.036829	0.52293	0.663296	8.2125425811927e-05	0.988904	0.927268	0.000271913	0.244922	0.0383015	0.059865	0.631409	0.482104	8.8779351848982e-05	0.996984	0.882893	0.000291577	0.243251	0.0273331	0.0551577	0.73297	0.511767	9.33084888061715e-05	0.98911	0.883741	0.000305777	0.242181	0.0057643	0.0503055	0.964244	0.550464	9.8092938968037e-05	0.988324	0.890379	0.000307453	0.241104	0.00989791	0.0469874	0.895689	0.569252	0.000161956	0.95977	0.893488	0.000481654	0.232624	-0.00121133	-0.0300874	0.0446682	0.036841	0.984307	0.693902	0.579878	0.657176	0.000163141	0.000152554	0.997455	0.940806	0.879866	0.903109	0.000497409	0.000473525	0.232462	0.233952	-0.0438915	0.0356501	0.525848	0.662582	0.000136988	0.99979	0.92386	0.000436809	0.236333	-0.150539	0.0343391	0.349201	0.671466	0.000111426	0.64376	0.922498	0.000343608	0.240872	0.0319586	0.0497445	0.642458	0.540736	0.000148586	0.99987	0.861799	0.000474081	0.234536	0.0614503	0.0630005	3.17024	0.0512633	0.0449249	0.0478619	0.696674	0.990471	0.81734	0.533712	0.588223	0.558591	0.000152749	0.000163159	0.000159433	0.959629	0.999765	0.926353	0.841498	0.910303	0.895556	0.000473142	0.000507198	0.000473273	0.233924	0.23246	0.232973	-0.00610637	0.0435644	0.962255	0.604585	0.00016301	0.999172	0.915769	0.000511013	0.23248	-0.0846733	0.0408937	0.555337	0.612561	0.000140279	0.842752	0.900449	0.000433581	0.235809	-0.0300874	0.036841	0.693902	0.657176	0.000152554	0.940806	0.903109	0.000473525	0.233952	0.0630005	0.0449249	0.990471	0.588223	0.000163159	0.999765	0.910303	0.000507198	0.23246	3.17024	0.0478619	0.81734	0.558591	0.000159433	0.926353	0.895556	0.000473273	0.232973	-0.10741	0.0339651	0.444732	0.677111	0.000126572	0.707206	0.92784	0.000383663	0.238076	0.000602847	0.0534445	0.469442	0.516612	7.80838338182039e-05	0.551758	0.823144	0.000144612	0.246002
ENSG00000122550	KLHL7	kelch like family member 7 [Source:HGNC Symbol;Acc:HGNC:15646]	protein_coding	55975	0.00149636	-0.0393494	0.437894	0.70459	0.33735	0.914856	0.921344	0.385024	0.0122506	0.000371565	-0.0318881	0.953885	0.759694	0.395739	0.9999	0.945191	0.450129	0.00488033	0.138816	-0.0786576	0.903525	0.592338	0.411494	0.969007	0.819774	0.453944	0.00363007	-0.0037629	-0.052888	0.000149965	0.577734	0.00233514	0.000482029	0.855791	0.00342167	0.167542	0.0129072	-0.0152465	0.0304412	0.879894	0.0948871	0.714993	0.971877	0.130995	0.061091	-0.0486455	-0.0272363	0.863284	0.79754	0.393042	0.999981	0.950898	0.449741	0.00520546	0.000833758	-0.022136	0.685095	0.834443	0.379409	0.907768	0.984272	0.425988	0.0068698	-0.0022374	-0.0312386	0.984326	0.763079	0.396043	0.999744	0.944409	0.447247	0.00484376	0.115729	-0.0252168	0.371875	0.807194	0.319633	0.882053	0.9559	0.36746	0.0146476	0.0310923	-0.0323748	0.771713	0.776631	0.392334	0.974745	0.956932	0.445039	0.00536694	-0.0260062	-0.0341613	0.772844	0.742741	0.387577	0.999906	0.942723	0.443877	0.00586849	-0.0254801	-0.0378495	0.791527	0.722495	0.388942	0.991896	0.944538	0.440305	0.00570234	-0.0641994	-0.0485478	0.522298	0.649676	0.355443	0.996984	0.935607	0.408261	0.00988656	-0.0605652	-0.0436925	0.54742	0.678695	0.359999	0.987465	0.938068	0.412657	0.00930348	-0.115164	-0.0466403	0.475643	0.658627	0.346008	0.757577	0.926519	0.389703	0.0111094	-0.121743	-0.0552018	0.204143	0.596636	0.226105	0.517195	0.902148	0.266882	0.0295105	-0.0494923	0.0750246	-0.0280229	-0.00740696	0.528399	0.44132	0.784874	0.944077	0.32158	0.30448	0.854671	0.870207	0.949037	0.986811	0.368193	0.352454	0.0145649	0.0169837	0.0202017	-0.0228251	0.819253	0.827035	0.353459	0.99979	0.966701	0.406976	0.0102761	-0.142904	-0.0368167	0.486804	0.72224	0.313959	0.742541	0.938855	0.355573	0.0156317	0.129607	-0.0065035	0.1377	0.949352	0.188634	0.99987	0.988757	0.240011	0.0366979	0.359994	-14.3983	-30.6534	0.0115005	-0.0798799	-0.0576228	0.0707966	0.0299822	0.0772846	0.911074	0.437648	0.573739	0.134364	0.082539	0.140803	0.855786	0.999765	0.381129	0.974654	0.849571	0.899115	0.176935	0.118012	0.178697	0.0494677	0.0665975	0.0477523	-0.0393312	-0.0342598	0.811211	0.749474	0.352997	0.999172	0.952744	0.40694	0.0103364	-0.206847	-0.03627	0.257569	0.723237	0.249561	0.687775	0.938853	0.296402	0.0254652	0.0750246	-0.00740696	0.44132	0.944077	0.30448	0.870207	0.986811	0.352454	0.0169837	-14.3983	-0.0798799	0.0299822	0.437648	0.082539	0.999765	0.849571	0.118012	0.0665975	-30.6534	-0.0576228	0.0772846	0.573739	0.140803	0.381129	0.899115	0.178697	0.0477523	-0.16298	-0.0432665	0.36322	0.677237	0.284901	0.641565	0.92784	0.325928	0.0198713	-0.00383263	-0.0560914	0.000134621	0.554657	0.00214735	0.000429327	0.843053	0.00315298	0.169642
ENSG00000231013	SCTR-AS1	SCTR antisense RNA 1 [Source:HGNC Symbol;Acc:HGNC:40516]	lncRNA	107105282	0.00277287	-0.314695	0.613462	0.288663	0.118943	0.947542	0.704342	0.156866	0.0532331	0.0104869	-0.318174	0.565481	0.283595	0.116004	0.9999	0.717031	0.158655	0.0541164	-2.01472	-0.193498	0.528382	0.636331	0.152031	0.797049	0.843549	0.193134	0.0511036	-0.0154711	-0.388691	6.4282499603832e-09	0.107131	8.37228154985216e-08	6.68062780598066e-08	0.448754	2.59641809399648e-07	0.375044	0.0337358	-0.257871	0.0471027	0.372002	0.0323241	0.78649	0.776316	0.0519533	0.0956112	0.450369	-0.336644	0.574597	0.265581	0.116595	0.999981	0.685314	0.160293	0.0539372	-0.00562929	-0.361064	0.334329	0.230235	0.0946945	0.733567	0.806577	0.12782	0.0611605	0.213374	-0.299001	0.509282	0.310236	0.111996	0.999744	0.731751	0.152698	0.0553522	-0.0614702	-0.302847	0.867805	0.306327	0.128242	0.980411	0.72981	0.168457	0.0505542	0.0882524	-0.383867	0.770974	0.236343	0.116217	0.974715	0.721059	0.157546	0.0547008	0.22607	-0.274187	0.376369	0.353115	0.099635	0.999906	0.770229	0.139231	0.0594151	0.306641	-0.220011	0.261375	0.465013	0.0845776	0.988904	0.854723	0.119554	0.0649943	0.392823	-0.193699	0.16649	0.520181	0.0673626	0.996984	0.896643	0.0984992	0.0725457	0.250249	-0.248166	0.381271	0.407435	0.100175	0.987465	0.836872	0.138381	0.0592289	-0.236284	-0.331266	0.606941	0.271891	0.118568	0.831823	0.73078	0.15459	0.0533447	-0.113904	-0.334331	0.679586	0.268726	0.105932	0.859825	0.716976	0.138652	0.0579811	-0.133919	0.465516	-0.310735	-0.186439	0.5514	0.0929312	0.292184	0.532263	0.0995322	0.0416346	0.860824	0.782323	0.715185	0.849477	0.134726	0.0640433	0.0601614	0.0888888	0.0855894	-0.290298	0.735244	0.332957	0.107957	0.99979	0.769392	0.148109	0.0573145	-0.65263	-0.352822	0.266266	0.233877	0.0734673	0.572958	0.673222	0.100995	0.0705195	0.328128	-0.256073	0.190052	0.385	0.0620094	0.99987	0.776656	0.0929381	0.0761298	0.945895	-10.947	-102.834	-0.206805	-0.348147	-0.410706	0.0978897	0.569772	0.0377578	0.485173	0.251528	0.160473	0.0429198	0.10061	0.0238934	0.855786	0.999765	0.316185	0.815552	0.735005	0.617417	0.0664773	0.139814	0.0386719	0.0879342	0.059786	0.105839	0.0239224	-0.30351	0.959542	0.324664	0.112084	0.999172	0.787599	0.153191	0.0559881	-0.49804	-0.330283	0.341684	0.26291	0.0824539	0.735887	0.704167	0.114483	0.0666325	0.465516	-0.186439	0.0929312	0.532263	0.0416346	0.782323	0.849477	0.0640433	0.0888888	-10.947	-0.348147	0.569772	0.251528	0.10061	0.999765	0.735005	0.139814	0.059786	-102.834	-0.410706	0.0377578	0.160473	0.0238934	0.316185	0.617417	0.0386719	0.105839	-0.605963	-0.368459	0.236925	0.216068	0.0693891	0.530734	0.664856	0.0959594	0.0724222	-0.0150614	-0.397345	3.1139975675968e-08	0.106272	3.44498030451217e-07	2.46343306533934e-07	0.446949	9.42860565846885e-07	0.350798
ENSG00000254986	DPP3	dipeptidyl peptidase 3 [Source:HGNC Symbol;Acc:HGNC:3008]	protein_coding	10072	-0.00221215	-0.0509018	0.264122	0.632379	1.91018636514483e-05	0.846867	0.895572	7.17129872125647e-05	0.275257	0.00968709	-0.0800122	0.140211	0.450335	1.2620094448062e-05	0.9999	0.823731	5.10347298515799e-05	0.283569	-1.08744	0.0507852	0.346054	0.730576	3.75323928551637e-05	0.684086	0.889044	0.000141878	0.29485	-0.00359141	-0.0835719	0.000477229	0.39959	1.31208225510383e-07	0.0013489	0.756082	3.9404133082694e-07	0.367464	0.000575355	-0.06219	0.926375	0.561081	3.31104181874149e-05	0.994417	0.874334	0.000117921	0.264021	0.0201228	-0.0645554	0.944819	0.555017	3.31654218055942e-05	0.999981	0.866049	0.000122717	0.263987	-0.00236385	-0.0886907	0.262261	0.413514	1.90189849162951e-05	0.676693	0.897702	6.80475143761525e-05	0.275345	-0.00261203	-0.0629105	0.982218	0.555555	3.32285416331683e-05	0.999744	0.87225	0.000121056	0.263948	0.231806	-0.0508545	0.0800554	0.627825	8.47662277763115e-06	0.817611	0.903328	3.49375224864092e-05	0.291429	0.00794966	-0.0571346	0.942557	0.626973	3.90507330777945e-05	0.994541	0.919213	0.000139819	0.263321	-0.0923528	-0.0733056	0.31781	0.491726	2.13418830304087e-05	0.999906	0.84587	8.16277480595842e-05	0.273011	-0.141588	-0.099676	0.150945	0.358572	1.32739540000979e-05	0.988904	0.799616	5.27057036118393e-05	0.282563	-0.241308	-0.127989	0.0175467	0.231108	2.65002753377317e-06	0.996984	0.730655	1.22226718837696e-05	0.313752	-0.232945	-0.110829	0.0224533	0.29405	3.22071415455239e-06	0.987465	0.764273	1.4592808950265e-05	0.310072	-0.292905	-0.102092	0.0754721	0.34045	8.11888174349826e-06	0.413789	0.786056	3.2298557085129e-05	0.292274	-0.138161	-0.0894805	0.157677	0.40034	1.54104782401239e-05	0.466727	0.816599	5.82646575075447e-05	0.282455	-0.103571	0.00571882	-0.0596279	-0.0559687	0.194556	0.954251	0.566668	0.605356	1.7725252494368e-05	3.73753996207239e-05	0.700373	0.993247	0.876515	0.882547	6.82694563861202e-05	0.00013389	0.279619	0.264239	-0.120139	-0.0822145	0.18088	0.43666	1.68946060359924e-05	0.99979	0.828756	6.66241799061521e-05	0.280593	-0.433553	-0.0872818	0.0364942	0.398596	5.30151114109155e-06	0.297899	0.80616	2.22609971345208e-05	0.303594	-0.148469	-0.0809263	0.0952696	0.438099	1.08390942052406e-05	0.99987	0.810157	4.48613873153444e-05	0.289519	-0.1598	3.28236	-10.2722	-0.0745458	-0.0454034	-0.0677274	0.436046	0.63282	0.56549	0.486334	0.674057	0.524737	2.86079608346798e-05	3.38329081930486e-05	3.23377055911107e-05	0.910165	0.999765	0.79665	0.816046	0.933961	0.884762	0.0001047	0.000123539	0.000113041	0.269802	0.266318	0.267259	-0.287511	-0.110622	0.0844086	0.305181	9.93228296097118e-06	0.999172	0.774998	4.11000555461349e-05	0.291259	-0.0520651	-0.0597977	0.781002	0.570649	3.61714225431941e-05	0.932156	0.883952	0.000128274	0.264923	0.00571882	-0.0559687	0.954251	0.605356	3.73753996207239e-05	0.993247	0.882547	0.00013389	0.264239	3.28236	-0.0454034	0.63282	0.674057	3.38329081930486e-05	0.999765	0.933961	0.000123539	0.266318	-10.2722	-0.0677274	0.56549	0.524737	3.23377055911107e-05	0.79665	0.884762	0.000113041	0.267259	-0.24665	-0.0820975	0.176451	0.437002	1.66188274578546e-05	0.468274	0.831133	6.18553352572669e-05	0.280927	-0.00361765	-0.0863678	0.000509613	0.384675	1.38847995391105e-07	0.00140251	0.745278	4.07906291702257e-07	0.366501
ENSG00000155629	PIK3AP1	phosphoinositide-3-kinase adaptor protein 1 [Source:HGNC Symbol;Acc:HGNC:30034]	protein_coding	118788	-0.00417293	0.880461	0.467167	0.0053772	0.019017	0.919128	0.127338	0.0323734	0.111282	0.0117427	0.837083	0.53849	0.00810274	0.0201403	0.9999	0.168249	0.035249	0.109621	-3.31657	1.14904	0.295829	0.00577511	0.00529925	0.649612	0.10157	0.010836	0.166933	0.00675714	0.896712	0.0261617	0.00353672	0.00330643	0.0470377	0.0991625	0.00473359	0.158726	-0.0161773	0.837788	0.367558	0.00769236	0.0170604	0.935044	0.168893	0.0298235	0.114403	0.283319	0.834553	0.735943	0.00960982	0.0222724	0.999981	0.168018	0.0387523	0.106689	-0.0247464	0.587856	1.90273549859103e-05	0.0393049	1.05250655579606e-05	0.00746949	0.498037	4.0077692898779e-05	0.287169	-0.337913	0.856792	0.317041	0.00627763	0.0158619	0.999744	0.149101	0.028556	0.116482	-0.389224	0.837593	0.312349	0.00760208	0.0157424	0.873944	0.163893	0.0278018	0.116697	0.51177	1.00745	0.105459	0.00332028	0.0123349	0.756143	0.163741	0.0229185	0.124984	-0.282431	0.826009	0.290404	0.00857108	0.0151635	0.999906	0.182902	0.0277551	0.117762	0.0746049	0.8772	0.794729	0.00682498	0.0226645	0.991896	0.187389	0.0386333	0.106178	-0.231292	0.795439	0.438134	0.0139124	0.0184968	0.996984	0.280757	0.0324174	0.112082	-0.338144	0.788253	0.257457	0.0131385	0.0142276	0.987465	0.2574	0.0258735	0.119564	0.254782	0.891912	0.596011	0.00559463	0.0209007	0.825002	0.162346	0.0346167	0.108544	0.190966	0.917574	0.501654	0.00394744	0.023103	0.759089	0.136827	0.0374071	0.106839	0.162085	-0.251888	0.876708	0.807577	0.484426	0.381217	0.0047796	0.0110926	0.0227776	0.0204948	0.837594	0.858332	0.127064	0.193133	0.0380834	0.0349344	0.107259	0.110374	-0.0382435	0.865437	0.883577	0.00616465	0.0271693	0.99979	0.15882	0.0455617	0.101995	0.0726583	0.878315	0.90486	0.00521067	0.0272423	0.96456	0.142106	0.0430637	0.101914	0.12704	0.893395	0.624441	0.00445375	0.0250277	0.99987	0.120972	0.0426825	0.104456	0.961008	-19.8672	-18.6419	0.976061	0.800334	0.854686	0.103146	0.316268	0.718593	0.0019296	0.0115521	0.00670489	0.00985407	0.0187173	0.0260848	0.855786	0.999765	0.881441	0.0718197	0.237738	0.185755	0.0186177	0.0328634	0.0416795	0.131267	0.113028	0.103218	0.202079	0.910681	0.677676	0.00501759	0.0256669	0.999172	0.183566	0.043318	0.103702	0.199461	0.882268	0.712669	0.00473825	0.0260281	0.909681	0.134882	0.0425672	0.103284	-0.251888	0.807577	0.381217	0.0110926	0.0204948	0.858332	0.193133	0.0349344	0.110374	-19.8672	0.800334	0.316268	0.0115521	0.0187173	0.999765	0.237738	0.0328634	0.113028	-18.6419	0.854686	0.718593	0.00670489	0.0260848	0.881441	0.185755	0.0416795	0.103218	0.288157	0.902099	0.586895	0.00430134	0.0245087	0.80351	0.137471	0.0392456	0.105082	0.00756871	0.906916	0.0135091	0.00300747	0.00205671	0.0260347	0.0930913	0.00302801	0.170718
ENSG00000117697	NSL1	NSL1 component of MIS12 kinetochore complex [Source:HGNC Symbol;Acc:HGNC:24548]	protein_coding	25936	-0.0012242	-0.129387	0.450707	0.141001	9.92227397936222e-09	0.915793	0.538584	7.04583045783653e-08	0.409594	-0.00543758	-0.126424	0.312971	0.149435	8.03984538605572e-09	0.9999	0.56792	5.93180932986791e-08	0.412879	0.510863	-0.141931	0.570348	0.220473	1.26969489524732e-08	0.820083	0.539539	1.00217268552791e-07	0.451139	0.00021512	-0.13479	0.805257	0.125251	1.25849029173253e-08	0.849777	0.479038	4.52699671676815e-08	0.405856	0.00060434	-0.13528	0.905502	0.124365	1.28627044833754e-08	0.992714	0.526739	8.9926555605211e-08	0.405511	0.279997	-0.159026	0.236806	0.0753701	6.72378321515592e-09	0.999981	0.417134	5.03944645441405e-08	0.415654	0.0024927	-0.108834	0.147157	0.218514	4.83713007131724e-09	0.559123	0.797016	3.53251415457447e-08	0.420728	0.0222775	-0.13596	0.816127	0.121461	1.26244912818441e-08	0.999744	0.519323	8.89485830037413e-08	0.405806	0.0720384	-0.132284	0.509318	0.131614	1.05615642176804e-08	0.914823	0.537144	7.54615058767374e-08	0.408615	0.124033	-0.0847919	0.165191	0.371242	7.49149149415026e-09	0.818131	0.814992	5.50575669471178e-08	0.417784	-0.0104543	-0.137206	0.89033	0.11995	1.28331487433907e-08	0.999906	0.530178	9.11596083151204e-08	0.405547	-0.095202	-0.160754	0.238547	0.0734288	6.75648280400422e-09	0.988904	0.469647	4.9991245099613e-08	0.415579	0.0280711	-0.128457	0.739747	0.156251	1.22965640867724e-08	0.996984	0.652061	8.72288825057574e-08	0.406221	0.0170283	-0.132525	0.840822	0.138603	1.27058204814859e-08	0.994321	0.603307	8.991744929857e-08	0.405705	-0.0544339	-0.143311	0.688938	0.109994	1.2012971818774e-08	0.874133	0.529241	8.24346608381964e-08	0.406589	-0.0260665	-0.145507	0.74799	0.103417	9.4990720969721e-09	0.89226	0.513162	6.72008480277462e-08	0.414061	-0.0267953	0.019465	-0.140027	-0.134386	0.685498	0.812821	0.10861	0.134795	9.23248245206869e-09	9.71120699581143e-09	0.913102	0.967427	0.490654	0.540719	6.70240857982349e-08	7.07710587582671e-08	0.414509	0.413714	0.0292549	-0.133439	0.6943	0.131785	9.27380275210506e-09	0.99979	0.554939	6.84222482483326e-08	0.414439	-0.034324	-0.141827	0.843013	0.107659	9.78813579632763e-09	0.939302	0.504938	6.91987609168851e-08	0.41359	-0.0587006	-0.148744	0.427007	0.0905228	7.4179607945675e-09	0.99987	0.459146	5.56835417803675e-08	0.417938	-0.225629	-1.88793	-4.16062	-0.163589	-0.146402	-0.143624	0.180779	0.739093	0.777938	0.064471	0.103043	0.104926	4.30311779555797e-09	9.46488827513784e-09	9.60509630536253e-09	0.862626	0.999765	0.91035	0.366198	0.540027	0.525874	3.28794230093203e-08	6.91698157543091e-08	6.76289792654392e-08	0.426371	0.414118	0.413887	-0.0409709	-0.147042	0.767641	0.106349	9.57021001819384e-09	0.999172	0.554689	7.02355519007199e-08	0.413944	-0.00372422	-0.139633	0.980769	0.111024	9.96685440528704e-09	0.994776	0.512984	7.13839493137357e-08	0.413304	0.019465	-0.134386	0.812821	0.134795	9.71120699581143e-09	0.967427	0.540719	7.07710587582671e-08	0.413714	-1.88793	-0.146402	0.739093	0.103043	9.46488827513784e-09	0.999765	0.540027	6.91698157543091e-08	0.414118	-4.16062	-0.143624	0.777938	0.104926	9.60509630536253e-09	0.91035	0.525874	6.76289792654392e-08	0.413887	-0.062281	-0.145687	0.680562	0.100159	9.2087649362839e-09	0.860359	0.502423	6.49923891670023e-08	0.41455	9.64068446757095e-05	-0.135403	0.913073	0.123864	1.28758016117827e-08	0.933809	0.475747	4.50848078651548e-08	0.405495
ENSG00000110435	PDHX	pyruvate dehydrogenase complex component X [Source:HGNC Symbol;Acc:HGNC:21350]	protein_coding	8050	-0.00573705	0.130786	0.0242546	0.33423	0.0554053	0.480777	0.73914	0.0813122	0.0788646	-6.15502e-05	0.0997719	0.99429	0.475168	0.289706	0.9999	0.838695	0.345166	0.018911	-1.07307	0.182411	0.469851	0.338378	0.286088	0.762647	0.650855	0.331699	0.0225342	-0.00717318	0.0583801	1.22744036916969e-08	0.607462	4.98482111482678e-07	1.16346807840295e-07	0.870025	1.34921540412496e-06	0.344278	0.00870933	0.110449	0.280457	0.424513	0.205121	0.925669	0.809336	0.25364	0.0330046	0.0593319	0.0947899	0.875316	0.505263	0.287681	0.999981	0.845872	0.345061	0.0192104	-0.00138338	0.0845714	0.615081	0.550947	0.269378	0.881077	0.934462	0.316524	0.021987	0.102299	0.0999754	0.501554	0.470402	0.254175	0.999744	0.83069	0.307463	0.0243993	0.185826	0.109321	0.283531	0.429058	0.206054	0.865922	0.808018	0.252602	0.032827	0.264845	0.101751	0.0603524	0.493831	0.0997353	0.714674	0.868829	0.138118	0.0600905	-0.177095	0.0797145	0.139355	0.562364	0.148725	0.999906	0.878929	0.196393	0.0451817	-0.199535	0.0478395	0.119267	0.733625	0.137492	0.988904	0.946946	0.181537	0.0480459	-0.186757	0.0492909	0.162349	0.727873	0.160277	0.996984	0.95527	0.206919	0.042416	-0.266134	0.0449087	0.0457774	0.744862	0.0812359	0.987465	0.953815	0.11534	0.066348	-0.492203	0.0338082	0.020774	0.805164	0.0502967	0.337701	0.963213	0.0739139	0.0819409	-0.286904	0.0358209	0.0253841	0.79526	0.0550921	0.27903	0.959088	0.0789752	0.0799771	-0.214144	0.188941	0.0978321	0.151623	0.0413262	0.149876	0.471349	0.285748	0.0740285	0.149598	0.651655	0.792626	0.828634	0.702383	0.104388	0.191764	0.0702649	0.0455113	-0.173887	0.0664844	0.143355	0.633789	0.146341	0.99979	0.9154	0.192657	0.0463281	-0.489658	0.0686324	0.0757205	0.618547	0.104674	0.351642	0.904073	0.136765	0.0584007	-0.145706	0.0792836	0.218379	0.569126	0.178737	0.99987	0.876349	0.229216	0.0387824	-0.0773497	-6.96022	-56.9129	0.0940424	0.0767436	0.0454325	0.776334	0.443949	0.0144347	0.508745	0.590848	0.738363	0.275655	0.23763	0.038511	0.972972	0.999765	0.294308	0.828956	0.911484	0.951585	0.326853	0.290746	0.0583754	0.021284	0.0274853	0.0913242	-0.157091	0.073266	0.480085	0.612901	0.243892	0.999172	0.917218	0.297363	0.0264158	-0.317021	0.0880854	0.199122	0.524367	0.171351	0.658006	0.865474	0.21466	0.0403988	0.188941	0.151623	0.149876	0.285748	0.149598	0.792626	0.702383	0.191764	0.0455113	-6.96022	0.0767436	0.443949	0.590848	0.23763	0.999765	0.911484	0.290746	0.0274853	-56.9129	0.0454325	0.0144347	0.738363	0.038511	0.294308	0.951585	0.0583754	0.0913242	-0.489639	0.0534053	0.041318	0.698133	0.0740198	0.287715	0.933039	0.101486	0.0702689	-0.00745391	0.0513148	3.96148114630292e-09	0.647248	1.81247061866358e-07	4.02847393597158e-08	0.885354	5.20356888256028e-07	0.361944
ENSG00000144645	OSBPL10	oxysterol binding protein like 10 [Source:HGNC Symbol;Acc:HGNC:16395]	protein_coding	114884	0.00184774	0.129308	0.44746	0.324429	3.11556678547792e-05	0.915793	0.733204	0.000111937	0.265276	0.00315597	0.133757	0.696737	0.309846	3.76076406986849e-05	0.9999	0.737319	0.000136152	0.261385	0.16086	0.140786	0.908518	0.433554	6.65268452305342e-05	0.970957	0.723097	0.000235606	0.281615	-0.00265046	0.124078	0.0400498	0.331762	6.13032275796089e-06	0.0681227	0.7059	1.37428612544052e-05	0.297745	0.00527311	0.145862	0.488818	0.26583	3.2537371521006e-05	0.95372	0.695007	0.000116238	0.264381	0.167368	0.125585	0.638255	0.348834	3.64750282360728e-05	0.999981	0.753861	0.000133257	0.262019	0.00104462	0.150728	0.686987	0.260843	3.74338048878933e-05	0.90876	0.82911	0.000124675	0.261481	0.101103	0.13964	0.480715	0.285309	3.2277379436484e-05	0.999744	0.713982	0.000117901	0.264547	-0.0285177	0.137849	0.861789	0.293892	3.9684123533106e-05	0.979496	0.720192	0.00014042	0.260269	-0.0490155	0.182151	0.714933	0.204531	2.90494817923782e-05	0.972089	0.688004	0.000106954	0.269485	0.0516564	0.14515	0.649182	0.269986	3.67032083021635e-05	0.999906	0.710568	0.00013297	0.26189	-0.111361	0.110409	0.358403	0.409877	2.76844562140069e-05	0.988904	0.830516	0.000102191	0.267703	-0.123119	0.106124	0.329684	0.430069	2.64045623506772e-05	0.996984	0.862987	9.79275087822085e-05	0.268673	-0.102237	0.118297	0.420149	0.373801	3.01662062752364e-05	0.987465	0.818578	0.000110617	0.26594	-0.514464	0.0704982	0.0100107	0.582334	2.05449428856938e-06	0.323684	0.903426	9.22637776127231e-06	0.318517	-0.0805992	0.116386	0.508641	0.382817	2.94041070769414e-05	0.76388	0.80698	0.000104293	0.269233	0.0185734	-0.207135	0.135453	0.0810048	0.852062	0.0911346	0.300398	0.539665	3.5139089550962e-05	1.00026827178996e-05	0.963121	0.782323	0.720643	0.853737	0.000125879	4.09676804387047e-05	0.265528	0.291118	-0.120308	0.110276	0.28121	0.402499	2.13118310482355e-05	0.99979	0.812092	8.2311853868496e-05	0.275861	-0.537809	0.0980732	0.0365744	0.444509	5.05811841935009e-06	0.298295	0.83342	2.13100418214521e-05	0.304506	0.0510087	0.143126	0.646855	0.277758	3.25168674078812e-05	0.99987	0.701828	0.00012051	0.267144	0.143469	-5.58247	-15.0672	0.150403	0.114557	0.120006	0.573448	0.512352	0.496784	0.259761	0.392714	0.36402	3.10100038279824e-05	2.95034184817366e-05	2.9080614048975e-05	0.941552	0.999765	0.753854	0.649647	0.828585	0.802799	0.000112501	0.000109226	0.000102725	0.26813	0.269163	0.269462	-0.199752	0.0981306	0.337106	0.468607	2.37112894898862e-05	0.999172	0.864576	9.01401588025895e-05	0.273674	-0.449277	0.114903	0.0504641	0.369364	6.46386126964644e-06	0.607038	0.784023	2.71910832139636e-05	0.29973	-0.207135	0.0810048	0.0911346	0.539665	1.00026827178996e-05	0.782323	0.853737	4.09676804387047e-05	0.291118	-5.58247	0.114557	0.512352	0.392714	2.95034184817366e-05	0.999765	0.828585	0.000109226	0.269163	-15.0672	0.120006	0.496784	0.36402	2.9080614048975e-05	0.753854	0.802799	0.000102725	0.269462	-0.570717	0.0780595	0.0105344	0.539291	1.89109507708326e-06	0.238905	0.878144	8.64940078562195e-06	0.32325	-0.00283768	0.120925	0.0295838	0.342818	4.8549629678454e-06	0.0522025	0.712555	1.09356240672287e-05	0.302245
ENSG00000141933	TPGS1	tubulin polyglutamylase complex subunit 1 [Source:HGNC Symbol;Acc:HGNC:25058]	protein_coding	91978	0.00281917	-0.0790627	0.29773	0.586922	1.39524192989945e-09	0.862183	0.879348	1.13219202782715e-08	0.43943	0.00185072	-0.0670377	0.83762	0.64737	2.28017956120724e-09	0.9999	0.912422	1.82889036046561e-08	0.432125	-1.50114	0.0781425	0.318912	0.684673	2.93304770735654e-08	0.665993	0.867294	2.17635487158559e-07	0.436855	0.00199426	-0.0522915	0.168854	0.716924	9.52533350223344e-10	0.235136	0.914243	4.23379809543835e-09	0.445033	-0.0023256	-0.0666491	0.784473	0.648109	2.24523668680029e-09	0.98441	0.909154	1.77421184130068e-08	0.432356	0.179522	-0.078514	0.651035	0.598666	2.11211329747039e-09	0.999981	0.880583	1.71457780987784e-08	0.43327	-0.0001413	-0.0653103	0.961025	0.661347	2.32310239275855e-09	0.992017	0.963768	1.78619617086971e-08	0.431845	-0.131839	-0.0641712	0.409201	0.65831	1.68738533585369e-09	0.999744	0.914888	1.37569511354905e-08	0.436615	-0.0184408	-0.0647273	0.919567	0.657559	2.3145777376613e-09	0.988075	0.913082	1.83106860873692e-08	0.4319	-0.176852	-0.0788161	0.238081	0.620204	1.51767874268789e-09	0.857114	0.917281	1.24710994946146e-08	0.442123	0.0895178	-0.0536852	0.479082	0.712965	1.83691148827758e-09	0.999906	0.935129	1.49818817816947e-08	0.435353	0.0999964	-0.0377976	0.45986	0.800198	1.7981319243827e-09	0.988904	0.962797	1.4648368370676e-08	0.43567	0.191016	-0.0122477	0.17372	0.934405	9.71865367109678e-10	0.996984	0.992811	8.2398658631149e-09	0.44474	0.21137	-0.0202815	0.132961	0.88986	8.01860780490325e-10	0.987465	0.982459	6.8712995876778e-09	0.44754	0.595724	0.0159367	0.00737039	0.91082	7.76482304527355e-11	0.323684	0.985691	7.44149738737731e-10	0.48031	0.216283	-0.0169566	0.110849	0.908183	7.28040715914349e-10	0.407694	0.983991	6.16007122216915e-09	0.452931	0.187335	-0.152913	-0.0631618	-0.106989	0.0901212	0.267815	0.659784	0.474156	6.22789806541355e-10	1.35442283344053e-09	0.673189	0.818968	0.913035	0.823987	5.42165887652696e-09	1.12675415723965e-08	0.455198	0.443813	0.0977611	-0.0469382	0.435025	0.750706	1.81319654455277e-09	0.99979	0.950757	1.48818016986055e-08	0.439469	0.214709	-0.0523128	0.461476	0.721795	1.87142464560461e-09	0.725949	0.938855	1.49183376154979e-08	0.438996	0.0458282	-0.0598378	0.713256	0.684503	2.26729911671107e-09	0.99987	0.920367	1.84271193055822e-08	0.436115	0.13538	18.324	65.4851	-0.052607	0.000232741	-0.00163416	0.635306	0.0522947	0.00705766	0.724031	0.998734	0.990784	2.1733039581851e-09	4.07855512433389e-10	7.76715009941717e-11	0.951707	0.999765	0.285398	0.91903	0.999634	0.997677	1.74115372175584e-08	3.66717449943349e-09	7.58345025661538e-10	0.436752	0.46129	0.484438	0.105097	-0.0476485	0.652716	0.754079	2.1964011995276e-09	0.999172	0.95385	1.77952972575433e-08	0.436593	0.27424	-0.054774	0.29041	0.706568	1.4266982334149e-09	0.70927	0.934173	1.17746463484452e-08	0.443042	-0.152913	-0.106989	0.267815	0.474156	1.35442283344053e-09	0.818968	0.823987	1.12675415723965e-08	0.443813	18.324	0.000232741	0.0522947	0.998734	4.07855512433389e-10	0.999765	0.999634	3.66717449943349e-09	0.46129	65.4851	-0.00163416	0.00705766	0.990784	7.76715009941717e-11	0.285398	0.997677	7.58345025661538e-10	0.484438	0.410765	-0.0260523	0.104356	0.858157	6.95860275732369e-10	0.38179	0.973648	5.90700485389133e-09	0.453588	0.0023241	-0.048694	0.112403	0.734764	7.08292161209215e-10	0.165498	0.920987	3.10312206909222e-09	0.449339
ENSG00000157613	CREB3L1	cAMP responsive element binding protein 3 like 1 [Source:HGNC Symbol;Acc:HGNC:18856]	protein_coding	90993	0.00320344	0.536805	0.565447	0.0764111	0.00192573	0.940195	0.417526	0.00439617	0.172355	0.0127483	0.531667	0.49129	0.0792084	0.0018147	0.9999	0.442903	0.00436039	0.173827	-0.297967	0.603485	0.922596	0.127765	0.000510665	0.976167	0.421496	0.00141307	0.231523	-0.000140414	0.553375	0.962599	0.0675496	0.00220546	0.972038	0.370267	0.00324609	0.168974	-0.00106992	0.552858	0.951161	0.0680551	0.00220405	0.995559	0.412935	0.00501777	0.16899	-0.112209	0.5634	0.890575	0.0688366	0.00219029	0.999981	0.403554	0.00516503	0.169147	-0.0248002	0.283629	9.26704835096642e-06	0.296677	3.82039768153895e-07	0.0055092	0.850215	1.98155536712958e-06	0.348981	-0.0899232	0.553909	0.784422	0.0667284	0.00214032	0.999744	0.406997	0.00498226	0.169724	-0.210298	0.543253	0.57465	0.0722032	0.00193804	0.925777	0.423888	0.00450183	0.172197	0.160816	0.633014	0.602752	0.0569565	0.00244805	0.955305	0.448198	0.00557389	0.168206	0.0172712	0.556129	0.947071	0.0670516	0.00220345	0.999906	0.422494	0.00516679	0.168997	0.321292	0.63763	0.246425	0.0392041	0.00126335	0.988904	0.366746	0.00312956	0.182705	0.0984395	0.580735	0.73423	0.0629358	0.00210488	0.996984	0.478647	0.0048866	0.170141	0.0904495	0.572793	0.755829	0.0630477	0.00212108	0.991032	0.457863	0.00493196	0.169949	0.327732	0.598033	0.481984	0.0523346	0.00179921	0.76227	0.400054	0.00408866	0.174039	0.290054	0.632371	0.296786	0.0392641	0.00185402	0.608728	0.349264	0.00418291	0.175215	0.209917	-0.0739413	0.569541	0.545852	0.354958	0.793554	0.057349	0.0779876	0.00204174	0.00282355	0.775456	0.962478	0.375931	0.429148	0.00470021	0.00627502	0.172795	0.164564	0.16875	0.599919	0.50916	0.0494314	0.00242799	0.99979	0.381182	0.00562735	0.168415	0.0662473	0.569706	0.911463	0.0608875	0.00288926	0.966874	0.403962	0.00616049	0.163974	0.312142	0.614483	0.217847	0.0416063	0.00155076	0.99987	0.330703	0.00381475	0.179663	0.831104	-5.82908	-43.7945	0.654005	0.543737	0.521381	0.151158	0.764825	0.386808	0.0318706	0.0785968	0.085813	0.00123676	0.00279933	0.00213381	0.857461	0.999765	0.673961	0.268505	0.490403	0.487821	0.00302872	0.00631412	0.00472952	0.185237	0.164785	0.171684	0.0429915	0.573099	0.928147	0.0678566	0.00289428	0.999172	0.481478	0.00656117	0.16393	-0.160444	0.55795	0.762487	0.0645294	0.00279721	0.925993	0.411209	0.00617625	0.164804	-0.0739413	0.545852	0.793554	0.0779876	0.00282355	0.962478	0.429148	0.00627502	0.164564	-5.82908	0.543737	0.764825	0.0785968	0.00279933	0.999765	0.490403	0.00631412	0.164785	-43.7945	0.521381	0.386808	0.085813	0.00213381	0.673961	0.487821	0.00472952	0.171684	0.193183	0.584446	0.710279	0.0557909	0.00274417	0.874235	0.399272	0.00588974	0.165295	0.000378755	0.55664	0.900532	0.0660895	0.00219328	0.92398	0.364616	0.00321701	0.169113
ENSG00000197037	ZSCAN25	zinc finger and SCAN domain containing 25 [Source:HGNC Symbol;Acc:HGNC:21961]	protein_coding	221785	0.000929604	-0.0288285	0.74941	0.854113	0.000672429	0.96768	0.96592	0.00174402	0.197774	0.00899685	-0.039676	0.35134	0.799478	0.000485476	0.9999	0.95503	0.00135345	0.205377	3.63039	-0.42611	0.0190754	0.0312608	2.62151381972482e-05	0.364314	0.220853	0.000102873	0.30298	0.00580092	0.00960001	0.000100929	0.946221	8.70518370223893e-07	0.00033962	0.988196	2.25891808566704e-06	0.334284	-0.0105886	-0.0368991	0.243386	0.81206	0.000393434	0.917721	0.95736	0.00109307	0.210222	0.134201	-0.0348081	0.752453	0.827634	0.000673154	0.999981	0.959185	0.00182674	0.197749	0.00407885	0.0207122	0.185699	0.895685	0.000332816	0.60304	0.993262	0.000885495	0.214044	-0.0200395	-0.0238466	0.907011	0.87856	0.000698075	0.999744	0.972417	0.00185186	0.196893	-0.130399	-0.0305629	0.504663	0.844665	0.000581344	0.913719	0.96387	0.00155709	0.201186	0.0804407	-0.0553129	0.616763	0.746458	0.000544054	0.958668	0.949353	0.00147756	0.204934	-0.0578796	-0.0303053	0.66968	0.846609	0.000650027	0.999906	0.966157	0.00175506	0.198571	-0.0660982	-0.0409526	0.648845	0.798468	0.00064307	0.988904	0.962637	0.00171799	0.198823	-0.0666685	-0.0417674	0.659393	0.795507	0.000646651	0.996984	0.968763	0.00172181	0.198693	-0.0351348	-0.0310141	0.816959	0.845474	0.000686372	0.994321	0.9752	0.00182337	0.197291	0.00909634	-0.0225684	0.970212	0.887441	0.000701704	0.990249	0.98229	0.00177958	0.196771	0.0929322	-0.00282558	0.527135	0.985941	0.000791903	0.774996	0.995855	0.00197038	0.19603	0.023749	-0.108703	-0.0238661	-0.0527332	0.843127	0.465111	0.879242	0.743801	0.000922054	0.000748404	0.960132	0.878857	0.972706	0.933997	0.00232988	0.00195129	0.192374	0.197381	-0.027976	-0.0301271	0.835832	0.850194	0.000920587	0.99979	0.973346	0.00239631	0.192412	0.204901	-0.0102695	0.513843	0.948226	0.000783145	0.760602	0.989148	0.00195046	0.196296	-0.054023	-0.0329011	0.687234	0.835435	0.000875507	0.99987	0.961275	0.00230901	0.193622	-0.357885	-1.89634	24.6743	-0.0626254	-0.0313292	0.00029685	0.24227	0.853642	0.355122	0.694035	0.846235	0.998506	0.000525373	0.000924049	0.000653138	0.874186	0.999765	0.650614	0.907554	0.973357	0.999491	0.00142367	0.00238267	0.00166902	0.205754	0.192322	0.20062	-0.0189688	-0.0278703	0.939872	0.864925	0.000935142	0.999172	0.976796	0.00241727	0.192034	0.0348944	-0.022797	0.900856	0.884979	0.00093128	0.96888	0.977063	0.00233984	0.192134	-0.108703	-0.0527332	0.465111	0.743801	0.000748404	0.878857	0.933997	0.00195129	0.197381	-1.89634	-0.0313292	0.853642	0.846235	0.000924049	0.999765	0.973357	0.00238267	0.192322	24.6743	0.00029685	0.355122	0.998506	0.000653138	0.650614	0.999491	0.00166902	0.20062	0.0931468	-0.0150591	0.734192	0.924712	0.000892949	0.885593	0.985363	0.00218214	0.193147	0.005718	0.0133032	0.000158382	0.925956	1.2826909270718e-06	0.00049427	0.983283	3.18164847742678e-06	0.327224
ENSG00000176046	NUPR1	nuclear protein 1, transcriptional regulator [Source:HGNC Symbol;Acc:HGNC:29990]	protein_coding	26471	-0.00161596	0.865299	0.831648	0.0371156	0.0102144	0.981609	0.306693	0.0189413	0.128801	-0.0356163	0.919439	0.156231	0.0253788	0.00466671	0.9999	0.272462	0.00995955	0.14981	-1.47706	1.0228	0.700203	0.0403204	0.0271412	0.884255	0.246267	0.0441448	0.115424	-0.00621238	0.820779	0.125114	0.0439582	0.00406375	0.182509	0.307061	0.0057369	0.153412	-0.0247132	0.825926	0.297536	0.0444897	0.00676599	0.928136	0.346168	0.0133713	0.139984	-1.06821	0.944271	0.33511	0.0251775	0.00720049	0.999981	0.258468	0.0146703	0.138314	-0.0254577	0.578805	0.00115529	0.140993	0.000127164	0.0518884	0.71219	0.000374967	0.235474	0.273884	0.857369	0.54052	0.0374993	0.00897134	0.999744	0.319235	0.01743	0.132358	-0.666445	0.821894	0.189894	0.0445875	0.00524955	0.840946	0.347613	0.0107133	0.146722	0.0204776	0.661908	0.960892	0.139335	0.0238587	0.996248	0.610644	0.0403581	0.105882	-0.0201243	0.854266	0.954732	0.0395217	0.0103842	0.999906	0.342118	0.0199496	0.128347	0.164747	0.899321	0.663853	0.0342149	0.00965305	0.988904	0.346952	0.0184886	0.130355	0.166117	0.901338	0.674104	0.0346592	0.00969893	0.996984	0.388917	0.0185423	0.130225	0.144884	0.886341	0.714675	0.0352963	0.00986521	0.988627	0.370896	0.0188084	0.129758	0.437935	0.915127	0.490534	0.0298366	0.00862101	0.766681	0.31786	0.0161164	0.133444	-0.176899	0.816046	0.645053	0.0543824	0.0104768	0.842126	0.403092	0.0188842	0.129563	-0.295922	0.622866	0.850852	1.0196	0.343781	0.106733	0.0396233	0.0160578	0.00799717	0.00403213	0.768835	0.782323	0.319877	0.223626	0.0154321	0.00858322	0.137021	0.155338	0.022704	0.861721	0.948662	0.0412283	0.0113672	0.99979	0.349303	0.0214967	0.127282	-0.172599	0.845171	0.833418	0.0438657	0.0111902	0.934667	0.350884	0.0200485	0.127722	0.456605	0.929208	0.190422	0.0255257	0.0057695	0.99987	0.262447	0.0120329	0.145855	1.57276	-24.2752	-121.091	1.02519	0.767868	0.736023	0.0473133	0.364702	0.0801756	0.0139077	0.0702366	0.0742752	0.00233799	0.00823745	0.00334446	0.855786	0.999765	0.385874	0.181584	0.469849	0.465053	0.00532096	0.0162085	0.00701248	0.169374	0.13621	0.160204	0.103554	0.87619	0.874706	0.0431884	0.0112754	0.999172	0.407703	0.0213076	0.127509	-0.651508	0.827806	0.371954	0.0459198	0.00831785	0.752076	0.358969	0.0159503	0.135944	0.622866	1.0196	0.106733	0.0160578	0.00403213	0.782323	0.223626	0.00858322	0.155338	-24.2752	0.767868	0.364702	0.0702366	0.00823745	0.999765	0.469849	0.0162085	0.13621	-121.091	0.736023	0.0801756	0.0742752	0.00334446	0.385874	0.465053	0.00701248	0.160204	-0.165792	0.840483	0.817028	0.046192	0.0111495	0.92507	0.368844	0.0199344	0.127824	-0.00662	0.813593	0.106058	0.0455585	0.00365652	0.157494	0.310377	0.00517993	0.156141
ENSG00000152939	MARVELD2	MARVEL domain containing 2 [Source:HGNC Symbol;Acc:HGNC:26401]	protein_coding	153562	-0.00209846	0.184447	0.551248	0.331914	0.83884	0.938585	0.738195	0.853693	-0.0422337	0.00101324	0.171274	0.931113	0.368858	0.875088	0.9999	0.776138	0.890147	-0.0467439	-1.71426	0.238802	0.397287	0.357692	0.824342	0.719718	0.665392	0.837382	-0.0466631	-0.0106699	0.111656	2.00201233242248e-10	0.449094	1.37549410935769e-07	3.3296457704542e-09	0.787283	4.11658953384582e-07	0.366661	0.0148531	0.191458	0.175969	0.308371	0.66043	0.897294	0.731288	0.693635	-0.0232954	-0.0700456	0.178816	0.891892	0.357088	0.873995	0.999981	0.758584	0.890516	-0.0466009	-0.00289635	0.141466	0.439376	0.463536	0.81168	0.799796	0.913549	0.831799	-0.0390947	0.191963	0.173649	0.354224	0.356914	0.781226	0.999744	0.767607	0.804942	-0.0357395	0.236739	0.185368	0.316365	0.326153	0.763705	0.873944	0.743711	0.785683	-0.0338673	0.144685	0.112612	0.454277	0.584096	0.927843	0.922119	0.904177	0.936076	-0.0551556	-0.176652	0.153164	0.280846	0.417521	0.744253	0.999906	0.808988	0.775176	-0.0318263	-0.224336	0.114798	0.199861	0.551307	0.684192	0.988904	0.890809	0.716422	-0.0256873	-0.158961	0.130188	0.384666	0.503739	0.793364	0.996984	0.890886	0.817003	-0.0370595	-0.218333	0.128143	0.232952	0.502988	0.711958	0.987465	0.880164	0.742357	-0.0285024	-0.478028	0.109105	0.102265	0.566001	0.555554	0.447821	0.895941	0.590099	-0.0126923	-0.473531	0.0613042	0.00648986	0.74133	0.145493	0.246994	0.943188	0.182764	0.0465434	-0.315809	0.306224	0.16444	0.250967	0.027242	0.0866261	0.373627	0.194094	0.313677	0.515683	0.651655	0.778881	0.774107	0.616236	0.360363	0.554515	0.0156716	-0.00863503	-0.294565	0.110354	0.0684723	0.559826	0.471081	0.99979	0.88493	0.52035	-0.00378416	-0.961298	0.104927	0.00984746	0.568901	0.184552	0.273061	0.883458	0.224143	0.0375469	-0.0406686	0.164619	0.802273	0.391663	0.86313	0.99987	0.782573	0.878586	-0.0457542	0.43438	-14.5979	-83.9923	0.217487	0.117421	0.0871035	0.240806	0.238552	0.00799995	0.260516	0.545049	0.637039	0.709845	0.708181	0.16415	0.874186	0.999765	0.285398	0.650894	0.896851	0.919564	0.738748	0.740684	0.204	-0.028623	-0.0284515	0.0420298	-0.287952	0.117804	0.342625	0.550525	0.768523	0.999172	0.896136	0.79374	-0.0347908	-0.697611	0.13974	0.0369314	0.452161	0.361846	0.607038	0.830576	0.408873	0.00918968	0.306224	0.250967	0.0866261	0.194094	0.515683	0.778881	0.616236	0.554515	-0.00863503	-14.5979	0.117421	0.238552	0.545049	0.708181	0.999765	0.896851	0.740684	-0.0284515	-83.9923	0.0871035	0.00799995	0.637039	0.16415	0.285398	0.919564	0.204	0.0420298	-0.815334	0.0896082	0.0122771	0.62929	0.208345	0.240155	0.913007	0.248371	0.0327915	-0.0107712	0.103198	2.29000983205293e-10	0.484996	1.55283537877297e-07	3.33188423536316e-09	0.807224	4.51485367394501e-07	0.364593
ENSG00000197808	ZNF461	zinc finger protein 461 [Source:HGNC Symbol;Acc:HGNC:21629]	protein_coding	92283	0.00435893	-0.315537	0.123412	0.0396184	0.00195226	0.741256	0.314139	0.00445038	0.172015	0.00750694	-0.30515	0.42737	0.0489512	0.0039899	0.9999	0.364002	0.00869632	0.153887	3.6207	-0.655183	0.024147	0.00175001	0.000391707	0.375249	0.0569494	0.00111995	0.238328	0.0045806	-0.265528	0.00204797	0.068538	9.31644064831398e-05	0.00493343	0.371645	0.00017128	0.242215	0.0144609	-0.273981	0.102285	0.0718556	0.0017268	0.870948	0.422802	0.00404592	0.175055	-0.076792	-0.285583	0.853774	0.0709571	0.00507731	0.999981	0.408383	0.0107927	0.1476	0.00820726	-0.202355	0.00560743	0.177086	0.000206788	0.127089	0.753492	0.000579218	0.224757	0.145518	-0.291446	0.385196	0.0580942	0.00379378	0.999744	0.386065	0.00822994	0.155191	-0.205139	-0.302553	0.28265	0.049271	0.00322289	0.865922	0.363393	0.0070274	0.15938	-0.141094	-0.360733	0.369802	0.0333246	0.00362178	0.896203	0.372925	0.00787159	0.158138	0.00852441	-0.29093	0.948862	0.0608845	0.00513874	0.999906	0.406581	0.0108415	0.147284	0.0704252	-0.2736	0.620165	0.0841697	0.00466175	0.988904	0.492591	0.00982899	0.149838	-0.0118239	-0.29508	0.936401	0.0645189	0.00513408	0.997591	0.481658	0.0106606	0.147308	-0.0269278	-0.297431	0.856229	0.0590285	0.00507965	0.994321	0.446595	0.0105778	0.147588	-0.123481	-0.308412	0.604326	0.0505095	0.00461885	0.830347	0.395213	0.00938108	0.15008	-0.00523444	-0.296486	0.970903	0.0614352	0.00617465	0.990663	0.426868	0.011934	0.144034	-0.112294	0.113915	-0.297622	-0.265542	0.336003	0.432417	0.0535088	0.0941265	0.00425486	0.0048219	0.767346	0.868041	0.363854	0.465952	0.00890567	0.0100254	0.153928	0.15063	-0.121578	-0.320323	0.354581	0.04108	0.00437481	0.99979	0.34853	0.009376	0.153197	0.0186154	-0.293992	0.951571	0.0601202	0.00616882	0.983233	0.401733	0.0119327	0.14406	-0.122819	-0.314684	0.346893	0.0433235	0.00432584	0.99987	0.336308	0.0093656	0.153493	-0.686839	12.5674	12.3253	-0.368705	-0.249106	-0.282955	0.019787	0.207805	0.636453	0.0166842	0.113166	0.071144	0.000655456	0.00325144	0.00564848	0.855786	0.999765	0.840195	0.196481	0.559141	0.459848	0.0017346	0.00720365	0.0110557	0.200536	0.160934	0.146422	0.0681618	-0.28267	0.781031	0.0796229	0.00598961	0.999172	0.506835	0.0123374	0.144851	0.155888	-0.288277	0.567862	0.0630225	0.00541972	0.84908	0.407599	0.0109606	0.147526	0.113915	-0.265542	0.432417	0.0941265	0.0048219	0.868041	0.465952	0.0100254	0.15063	12.5674	-0.249106	0.207805	0.113166	0.00325144	0.999765	0.559141	0.00720365	0.160934	12.3253	-0.282955	0.636453	0.071144	0.00564848	0.840195	0.459848	0.0110557	0.146422	0.0113549	-0.294139	0.966159	0.0614146	0.00617349	0.985581	0.417306	0.011954	0.144039	0.00458008	-0.262183	0.00233475	0.0725811	0.000103476	0.00545439	0.380042	0.000187897	0.23995
ENSG00000135900	MRPL44	mitochondrial ribosomal protein L44 [Source:HGNC Symbol;Acc:HGNC:16650]	protein_coding	65080	0.000172489	-0.0343391	0.933531	0.758036	1.93451257020411e-06	0.992541	0.941176	9.05499854570679e-06	0.319637	-0.00337406	-0.0274439	0.623396	0.805393	1.73914504970453e-06	0.9999	0.956472	8.45435792153094e-06	0.321613	1.08208	-0.115247	0.368827	0.454706	1.16887939473615e-05	0.698969	0.737727	5.00405446232106e-05	0.320828	0.00528766	-0.00297179	2.42647273048994e-07	0.97481	7.26800333405644e-12	1.58958411935055e-06	0.995968	4.82046787913224e-11	0.511372	0.0010853	-0.0320592	0.866885	0.773062	1.91601613396871e-06	0.990803	0.946806	9.01506822328198e-06	0.319816	0.088934	-0.040708	0.768597	0.720099	1.86577014052357e-06	0.999981	0.927414	9.02772407993799e-06	0.32031	-0.000290018	-0.0365672	0.895186	0.747253	1.92539012774251e-06	0.974225	0.972603	8.65780570516764e-06	0.319725	-0.0156761	-0.0334512	0.897654	0.762921	1.9261011624267e-06	0.999744	0.944409	9.18086157742268e-06	0.319718	-0.0535052	-0.0361842	0.700246	0.744534	1.81419703706475e-06	0.955992	0.940223	8.62769909786723e-06	0.32083	0.0317258	-0.0162438	0.782045	0.894154	2.37343650382179e-06	0.975742	0.986854	1.1044893737087e-05	0.31898	-0.0331232	-0.0371345	0.731167	0.738789	1.83925668494353e-06	0.999906	0.941588	8.8418610413436e-06	0.320575	0.141052	0.00323092	0.169125	0.977136	8.19656421778789e-07	0.988904	0.995832	4.17472986818347e-06	0.335373	0.10554	-0.00493687	0.324858	0.965433	1.24833848677979e-06	0.996984	0.996624	6.13009904576014e-06	0.327722	0.043563	-0.0244406	0.686137	0.828725	1.80179773324049e-06	0.988465	0.97362	8.57265118632556e-06	0.320957	0.382234	0.0177381	0.0248696	0.871648	1.93559712595621e-07	0.344951	0.978268	1.0673743387926e-06	0.360815	0.116341	-0.00496806	0.263205	0.964981	1.26213882778259e-06	0.577846	0.991624	6.05070517300564e-06	0.330766	0.0568307	0.0343511	-0.0307417	-0.0229654	0.503926	0.745247	0.782166	0.841389	1.82123380850244e-06	2.12668885584024e-06	0.845763	0.952147	0.948363	0.961189	8.68498524402973e-06	1.00631995302734e-05	0.323954	0.321047	0.109949	-0.0092767	0.249086	0.934135	1.21880145875941e-06	0.99979	0.987256	6.11339998817462e-06	0.33141	0.64802	0.0126414	0.00280452	0.905395	3.66113611489686e-08	0.273061	0.980633	2.34236156231685e-07	0.392377	-0.028345	-0.0364104	0.765951	0.746075	2.14313550071062e-06	0.99987	0.940116	1.02884349856449e-05	0.320902	-0.203922	6.03488	17.6407	-0.0537324	-0.00976136	-0.0143002	0.348414	0.407014	0.351411	0.63538	0.931846	0.898804	1.49574520460176e-06	1.63219277601425e-06	1.50316916496521e-06	0.890663	0.999765	0.649378	0.887144	0.987628	0.982582	7.28816738335931e-06	7.91779037019176e-06	7.05343654629368e-06	0.327622	0.325999	0.32753	0.118985	-0.00993032	0.504247	0.931727	1.82179166420019e-06	0.999172	0.991181	8.81492961984864e-06	0.323948	0.440524	-0.0121616	0.0243129	0.910593	2.18817632302862e-07	0.607038	0.982615	1.23413381883799e-06	0.362163	0.0343511	-0.0229654	0.745247	0.841389	2.12668885584024e-06	0.952147	0.961189	1.00631995302734e-05	0.321047	6.03488	-0.00976136	0.407014	0.931846	1.63219277601425e-06	0.999765	0.987628	7.91779037019176e-06	0.325999	17.6407	-0.0143002	0.351411	0.898804	1.50316916496521e-06	0.649378	0.982582	7.05343654629368e-06	0.32753	0.5443	0.0224359	0.00412634	0.834599	5.07742020896899e-08	0.238905	0.966479	3.15911497810433e-07	0.38698	0.00565444	0.00327315	3.46123844196743e-08	0.971613	1.19130211497222e-12	2.70833121562897e-07	0.9931	8.74293890797598e-12	0.533723
ENSG00000139517	LNX2	ligand of numb-protein X 2 [Source:HGNC Symbol;Acc:HGNC:20421]	protein_coding	222484	-0.00742276	0.50012	0.0221763	0.00458278	0.0604301	0.460881	0.118741	0.0876234	0.0760752	-0.0151203	0.486557	0.165399	0.00681458	0.183449	0.9999	0.157387	0.234564	0.037323	-0.840023	0.505022	0.657246	0.0401882	0.388322	0.866912	0.245984	0.431617	0.00682019	0.00460334	0.486345	0.00786363	0.00511338	0.0310078	0.0162528	0.116525	0.0379143	0.0968664	-0.0196157	0.435558	0.0546789	0.0136363	0.103111	0.813004	0.208095	0.140816	0.0582308	-0.23927	0.479504	0.61946	0.00945126	0.302505	0.999981	0.167193	0.36025	0.0170521	-0.0117507	0.331658	0.000513787	0.0508666	0.00441548	0.031811	0.540516	0.00876942	0.151255	-0.174476	0.459319	0.368148	0.0105249	0.257232	0.999744	0.186901	0.310655	0.0239058	-0.203154	0.449293	0.358289	0.0124261	0.254678	0.881124	0.199886	0.302964	0.0243177	0.303712	0.474065	0.0928854	0.0147312	0.259699	0.744944	0.274148	0.313326	0.0238044	-0.101216	0.44845	0.509893	0.0130342	0.286802	0.999906	0.214739	0.343239	0.0193408	0.0490338	0.472587	0.765647	0.010855	0.316191	0.991647	0.227703	0.368656	0.0151237	-0.0373816	0.449769	0.827393	0.0156381	0.319847	0.996984	0.293672	0.373128	0.0146182	-0.0634632	0.446795	0.712027	0.0149127	0.312032	0.988627	0.269146	0.365014	0.0157035	0.20223	0.486909	0.462923	0.00813982	0.278326	0.748658	0.191242	0.322839	0.0206133	0.0806619	0.486141	0.623041	0.00795678	0.280934	0.830019	0.183535	0.322382	0.0204734	-0.00592203	0.0810447	0.467323	0.488599	0.964738	0.625909	0.00909898	0.00806042	0.300801	0.281254	0.99157	0.921529	0.169222	0.168358	0.347558	0.329103	0.0175161	0.0204245	-0.0132253	0.464722	0.930064	0.0105686	0.300313	0.99979	0.200972	0.354072	0.0175871	0.280753	0.486758	0.42253	0.00696473	0.249896	0.698932	0.160155	0.291247	0.0254096	0.0730579	0.478994	0.625586	0.00800784	0.281218	0.99987	0.160977	0.33675	0.02043	0.18654	-7.73983	-28.1172	0.487391	0.439015	0.439346	0.586269	0.499362	0.345057	0.00768982	0.0165034	0.0147717	0.27655	0.263996	0.232094	0.945094	0.999765	0.644139	0.139202	0.273384	0.243219	0.32776	0.318067	0.275233	0.0211458	0.0231148	0.0284485	0.0995024	0.485845	0.722851	0.00924722	0.29041	0.999172	0.229592	0.34478	0.0190451	-0.112769	0.462387	0.718207	0.00998632	0.290042	0.910869	0.1906	0.337318	0.0190999	0.0810447	0.488599	0.625909	0.00806042	0.281254	0.921529	0.168358	0.329103	0.0204245	-7.73983	0.439015	0.499362	0.0165034	0.263996	0.999765	0.273384	0.318067	0.0231148	-28.1172	0.439346	0.345057	0.0147717	0.232094	0.644139	0.243219	0.275233	0.0284485	0.194845	0.486909	0.524141	0.00733933	0.267912	0.763568	0.173132	0.30911	0.0224934	0.00457298	0.489513	0.00913863	0.0049331	0.0342603	0.0183993	0.115975	0.0415565	0.0938467
ENSG00000081665	ZNF506	zinc finger protein 506 [Source:HGNC Symbol;Acc:HGNC:23780]	protein_coding	440515	-0.00110057	0.00763112	0.521223	0.934132	9.72589457330145e-07	0.931621	0.986715	4.80772065792611e-06	0.332275	-0.00223844	0.00561418	0.694997	0.951635	1.09403372556953e-06	0.9999	0.991691	5.50616006149001e-06	0.330133	0.0260269	-0.055334	0.979302	0.667079	5.65930409774876e-05	0.99329	0.860835	0.000204743	0.285389	0.00141733	0.00981757	0.121469	0.913983	3.91449744844055e-07	0.177828	0.980375	1.07859931018745e-06	0.348552	-0.000323246	0.00126024	0.952079	0.989111	1.17158623489131e-06	0.995559	0.998804	5.73823521731371e-06	0.328883	0.35284	-0.0273203	0.15748	0.769515	4.70370725636617e-07	0.999981	0.942749	2.54791286581501e-06	0.345307	-0.00259774	-0.0266791	0.152828	0.774372	4.60644664404612e-07	0.564323	0.975922	2.34963787389123e-06	0.345677	0.0539091	0.00182509	0.594064	0.984162	1.03085915713752e-06	0.999744	0.99622	5.16820617431402e-06	0.331217	-0.0851553	-0.00276535	0.460178	0.976016	9.14846195038297e-07	0.905535	0.995285	4.60990310825062e-06	0.333385	0.245395	0.0055535	0.00773359	0.953835	7.19120108929511e-08	0.556078	0.992983	4.45563221750667e-07	0.381173	-0.0101105	0.000521677	0.899563	0.995502	1.16502200842619e-06	0.999906	0.998947	5.8338021437582e-06	0.328986	0.103483	0.0285374	0.225176	0.761231	5.98993152682885e-07	0.988904	0.953475	3.12896096779315e-06	0.341006	0.133933	0.0377853	0.130983	0.687403	4.13149270978638e-07	0.996984	0.94495	2.21603086671347e-06	0.347601	0.0810798	0.018342	0.364239	0.844404	8.05765293313218e-07	0.987465	0.975119	4.10319911734853e-06	0.335681	0.127467	0.0187151	0.374041	0.84158	8.18027332374176e-07	0.688698	0.971361	3.97518532473029e-06	0.335409	0.0804101	0.0201168	0.353133	0.831191	1.09769506155045e-06	0.654896	0.969443	5.32493435547185e-06	0.333336	0.0547046	0.041408	0.00262586	0.0122884	0.439061	0.637619	0.977322	0.897488	1.23790194578624e-06	1.4699163391891e-06	0.817094	0.92429	0.995168	0.976429	6.10471388576165e-06	7.18967577703244e-06	0.331124	0.327946	0.0752648	0.016989	0.343515	0.856016	1.0802457522845e-06	0.99979	0.973825	5.4725086734919e-06	0.333631	0.104283	0.00865423	0.573545	0.926174	1.4077030064686e-06	0.797193	0.985525	6.64895998923623e-06	0.328747	0.101076	0.0174562	0.199709	0.850471	7.67700148004128e-07	0.99987	0.964618	4.02144366639736e-06	0.339864	0.353912	-4.28747	3.0146	0.0393191	-0.0142687	0.00449426	0.0482657	0.479084	0.848569	0.670691	0.88068	0.961875	2.72471852779373e-07	1.29435568668855e-06	1.59942487587446e-06	0.855786	0.999765	0.940063	0.9004	0.980373	0.993292	1.51985237772859e-06	6.42576101580578e-06	7.45968033343288e-06	0.358335	0.330301	0.326376	0.220227	0.0422013	0.135081	0.658208	5.86285647864019e-07	0.999172	0.929989	3.11922625551606e-06	0.344734	-0.0175826	0.000692392	0.915291	0.99406	1.61783989987428e-06	0.974144	0.998887	7.70798647968499e-06	0.326163	0.041408	0.0122884	0.637619	0.897488	1.4699163391891e-06	0.92429	0.976429	7.18967577703244e-06	0.327946	-4.28747	-0.0142687	0.479084	0.88068	1.29435568668855e-06	0.999765	0.980373	6.42576101580578e-06	0.330301	3.0146	0.00449426	0.848569	0.961875	1.59942487587446e-06	0.940063	0.993292	7.45968033343288e-06	0.326376	0.0750944	0.00898211	0.642643	0.923862	1.4743208919662e-06	0.838244	0.985264	6.88082558955784e-06	0.32789	0.00159801	0.0120258	0.0839047	0.894408	2.98538181119869e-07	0.12875	0.974092	8.2697182750366e-07	0.353304
ENSG00000113761	ZNF346	zinc finger protein 346 [Source:HGNC Symbol;Acc:HGNC:16403]	protein_coding	23567	-0.000699176	-0.0209052	0.695428	0.827964	7.54492909314911e-05	0.96058	0.958899	0.000246707	0.246735	-0.00429398	-0.017114	0.469071	0.858592	6.41140504082577e-05	0.9999	0.969356	0.000219943	0.250197	0.0171123	-0.0583534	0.986731	0.658296	0.000316864	0.99597	0.854644	0.000930381	0.243702	-0.000466035	-0.0273803	0.626735	0.775093	7.27443686748767e-05	0.697243	0.934289	0.000135998	0.247514	-0.0104475	-0.0376372	0.0589916	0.688804	1.66752985959504e-05	0.821559	0.923109	6.38238157813362e-05	0.277996	0.355368	-0.0538867	0.171201	0.578993	3.53802523157675e-05	0.999981	0.87357	0.000129576	0.26265	0.00229995	0.000392764	0.224428	0.996773	4.21591782851634e-05	0.641764	0.999902	0.000138792	0.259009	-0.0122026	-0.0247354	0.907737	0.796252	8.02185295838178e-05	0.999744	0.953177	0.000268249	0.245425	-0.0516396	-0.0273822	0.667094	0.775249	7.44061334620702e-05	0.948182	0.947508	0.000247418	0.247032	0.159054	-0.0359639	0.102419	0.726637	2.13893534609902e-05	0.750873	0.945894	8.10023458517224e-05	0.275787	-0.0766054	-0.0333274	0.356609	0.727858	5.5559699907863e-05	0.999906	0.939268	0.000193339	0.253224	-0.0231014	-0.0306981	0.79548	0.755383	7.83510435738612e-05	0.991896	0.951674	0.000260369	0.245929	-0.01047	-0.0275222	0.910255	0.781066	8.02440619560969e-05	0.996987	0.965012	0.00026598	0.245419	-0.125929	-0.050607	0.174072	0.600565	3.57718585472961e-05	0.987465	0.915457	0.000128766	0.262422	-0.0776741	-0.0350907	0.603076	0.719547	7.16715020445362e-05	0.829423	0.943548	0.000231384	0.24783	-0.0361758	-0.033847	0.688452	0.731277	8.60424705674328e-05	0.864137	0.940653	0.000273229	0.246498	-0.0924431	0.121713	-0.027397	0.00630249	0.207039	0.180758	0.774094	0.948814	4.58598286574272e-05	4.19951868992961e-05	0.703722	0.799903	0.946225	0.988089	0.000159558	0.000148219	0.259942	0.261795	-0.00759406	-0.0270278	0.926951	0.782475	9.19764765439606e-05	0.99979	0.959574	0.000305482	0.245053	0.210343	-0.0109953	0.273475	0.909337	5.45304814462543e-05	0.579496	0.981128	0.000180663	0.256276	-0.0628613	-0.0353982	0.444485	0.714979	7.1448768336448e-05	0.99987	0.930326	0.000244171	0.250505	-0.34709	-4.79303	-19.7612	-0.0625714	-0.0430704	-0.0452128	0.062787	0.44647	0.226489	0.516583	0.662947	0.640904	2.00125582804903e-05	7.16082659619243e-05	4.85506233944343e-05	0.855786	0.999765	0.543453	0.832103	0.930409	0.920774	7.63162183988054e-05	0.00024155	0.000163586	0.277147	0.250457	0.258738	-0.292404	-0.0795284	0.055206	0.41903	1.81951239430316e-05	0.999172	0.839998	7.10258440447871e-05	0.279087	-0.236757	-0.0360879	0.165724	0.705708	3.96536817197356e-05	0.639416	0.934086	0.000139191	0.263	0.121713	0.00630249	0.180758	0.948814	4.19951868992961e-05	0.799903	0.988089	0.000148219	0.261795	-4.79303	-0.0430704	0.44647	0.662947	7.16082659619243e-05	0.999765	0.930409	0.00024155	0.250457	-19.7612	-0.0452128	0.226489	0.640904	4.85506233944343e-05	0.543453	0.920774	0.000163586	0.258738	-0.0589366	-0.0313499	0.726182	0.74852	8.74907037501717e-05	0.881259	0.947726	0.000275808	0.246137	-0.000658747	-0.028971	0.496669	0.762207	6.58876902745293e-05	0.577979	0.929486	0.000123412	0.249619
ENSG00000164975	SNAPC3	small nuclear RNA activating complex polypeptide 3 [Source:HGNC Symbol;Acc:HGNC:11136]	protein_coding	6619	0.000855894	-0.0119829	0.81565	0.951688	0.0801269	0.97833	0.991095	0.111655	0.066808	-0.000123768	-0.00712113	0.991911	0.971313	0.0816471	0.9999	0.995596	0.117422	0.0661788	-3.97105	0.253739	0.0592539	0.342287	0.0225196	0.425554	0.654381	0.0376129	0.121668	-0.0098222	-0.0638685	5.01113085340341e-08	0.69699	2.81228424408501e-07	3.94332785688015e-07	0.906009	7.95329427517094e-07	0.354345	0.0163674	0.0129308	0.151911	0.947091	0.0392409	0.888271	0.989156	0.0611662	0.0896906	0.197723	-0.0235799	0.712505	0.906869	0.0778932	0.999981	0.979625	0.113392	0.0677515	-0.00186602	-0.0276969	0.632806	0.890473	0.0754249	0.887453	0.992138	0.104654	0.0688219	0.214766	-0.00668429	0.319446	0.972744	0.0576262	0.999744	0.993759	0.0866101	0.0776052	-0.00705257	-0.00770629	0.977207	0.968837	0.081627	0.997675	0.993759	0.114104	0.0661871	0.133949	-0.0565124	0.507486	0.792631	0.0786456	0.93267	0.960531	0.112821	0.0682323	0.0283632	-0.00414478	0.868419	0.983278	0.0808777	0.999906	0.997566	0.116687	0.066496	-0.119301	-0.0383248	0.514333	0.849521	0.0704035	0.988904	0.973256	0.101978	0.0710975	-0.0905407	-0.0317605	0.635042	0.875791	0.0755036	0.996984	0.983139	0.108504	0.0687873	-0.15744	-0.0397316	0.409967	0.842471	0.0643864	0.987465	0.974895	0.0945328	0.0740197	-0.659774	-0.095615	0.0293101	0.624585	0.0141718	0.347083	0.916508	0.0247739	0.119675	-0.271137	-0.0694422	0.141287	0.728535	0.0415107	0.447161	0.940393	0.0619252	0.0889823	-0.115633	0.102028	-0.00902439	0.0200227	0.444096	0.586998	0.963541	0.921714	0.0730343	0.0808127	0.818745	0.910948	0.991866	0.981425	0.103181	0.113156	0.0707171	0.0673139	-0.132772	-0.0339616	0.434695	0.865467	0.0724089	0.99979	0.975698	0.105375	0.0710042	-0.880228	-0.067149	0.0240433	0.728932	0.0137446	0.28149	0.941125	0.0239366	0.121919	0.163249	0.0191957	0.333549	0.923062	0.0645881	0.99987	0.983563	0.096207	0.0747921	0.802247	-24.339	-80.875	0.079165	-0.096015	-0.0874328	0.0358929	0.0576418	0.0146141	0.687778	0.630066	0.651724	0.0179338	0.0243013	0.00977736	0.855786	0.999765	0.294516	0.904839	0.922936	0.924975	0.0313371	0.0412167	0.0178728	0.114272	0.105335	0.131484	-0.132108	-0.0310319	0.676863	0.880498	0.0842779	0.999172	0.98077	0.119954	0.0658888	-0.698489	-0.0379508	0.0452687	0.844777	0.0208446	0.607038	0.968103	0.0352796	0.109877	0.102028	0.0200227	0.586998	0.921714	0.0808127	0.910948	0.981425	0.113156	0.0673139	-24.339	-0.096015	0.0576418	0.630066	0.0243013	0.999765	0.922936	0.0412167	0.105335	-80.875	-0.0874328	0.0146141	0.651724	0.00977736	0.294516	0.924975	0.0178728	0.131484	-0.864043	-0.0929088	0.0108451	0.630624	0.00793498	0.238905	0.913589	0.0148654	0.137234	-0.0100441	-0.0724892	3.38907704357555e-08	0.657226	1.9830368948435e-07	2.65886640153216e-07	0.888675	5.66434179490856e-07	0.360398
ENSG00000156515	HK1	hexokinase 1 [Source:HGNC Symbol;Acc:HGNC:4922]	protein_coding	3098	1.90103508461658e-05	0.0948736	0.996038	0.645806	0.0470185	0.99931	0.900062	0.0705871	0.0840651	0.00601251	0.0843573	0.636449	0.682599	0.0433529	0.9999	0.921121	0.0681835	0.0866033	-0.226693	-0.00913042	0.918883	0.974464	0.0751432	0.974677	0.987875	0.105737	0.0791594	0.00467645	0.121891	0.0206777	0.540386	0.00604355	0.0382351	0.83618	0.00830145	0.142996	0.00848652	0.105487	0.478276	0.607392	0.0391429	0.95372	0.892976	0.0610413	0.0897677	-0.323278	0.121529	0.563147	0.562993	0.041634	0.999981	0.868676	0.0661857	0.0878604	-0.00296144	0.0626694	0.466684	0.764697	0.0387566	0.812878	0.975068	0.0586408	0.0900732	0.0286605	0.0950642	0.898912	0.643429	0.0467448	0.999744	0.909764	0.0724232	0.0842485	0.279823	0.10952	0.27519	0.591991	0.0303493	0.863716	0.887517	0.0488736	0.0975126	-0.0606176	0.0163981	0.774371	0.941931	0.0449977	0.975742	0.99111	0.0697086	0.0864437	0.00559206	0.0956067	0.975012	0.643155	0.0470022	0.999906	0.913497	0.0732256	0.084076	0.0187116	0.0998366	0.921961	0.636562	0.0468557	0.996879	0.919871	0.071862	0.084174	-0.0961793	0.0690351	0.628693	0.744596	0.0431885	0.996984	0.959084	0.0671485	0.0867216	-0.134227	0.0673609	0.500802	0.746984	0.0398607	0.987465	0.954623	0.0626627	0.0892072	0.24667	0.12798	0.440448	0.540584	0.0378377	0.733938	0.887659	0.0578649	0.090811	0.163923	0.136553	0.394731	0.515979	0.0351632	0.686172	0.873481	0.0536604	0.0941403	0.153184	-0.277579	0.101768	0.0261183	0.329211	0.153166	0.619694	0.900848	0.032318	0.0214655	0.764704	0.792626	0.898116	0.976473	0.0514468	0.0363927	0.0967308	0.109013	0.0389075	0.10658	0.826128	0.610801	0.045054	0.99979	0.907816	0.0703168	0.0864042	0.546945	0.136183	0.182225	0.50859	0.0236989	0.485524	0.857113	0.0382647	0.106082	-0.0623233	0.0887131	0.723356	0.669637	0.0438083	0.99987	0.917238	0.0690302	0.0872892	-0.138073	-2.94876	33.5862	0.0838014	0.0877308	0.13213	0.731973	0.826925	0.337274	0.690574	0.679042	0.525523	0.043936	0.0450613	0.0326951	0.965023	0.999765	0.638584	0.905951	0.935268	0.884915	0.0677637	0.0701546	0.0506783	0.0871974	0.0863991	0.0963758	0.10452	0.117889	0.75133	0.583492	0.0442071	0.999172	0.907403	0.0689743	0.0870035	0.380097	0.11562	0.299373	0.573822	0.0308495	0.715297	0.885284	0.0492334	0.0981497	-0.277579	0.0261183	0.153166	0.900848	0.0214655	0.792626	0.976473	0.0363927	0.109013	-2.94876	0.0877308	0.826925	0.679042	0.0450613	0.999765	0.935268	0.0701546	0.0863991	33.5862	0.13213	0.337274	0.525523	0.0326951	0.638584	0.884915	0.0506783	0.0963758	0.459956	0.144505	0.199088	0.485913	0.0248946	0.492593	0.858016	0.0397694	0.104616	0.00507507	0.127895	0.0128615	0.518719	0.00431881	0.0249229	0.824293	0.0060567	0.151831
ENSG00000164830	OXR1	oxidation resistance 1 [Source:HGNC Symbol;Acc:HGNC:15822]	protein_coding	55074	-0.000404841	0.319843	0.895468	0.0567958	0.095317	0.988403	0.368385	0.129661	0.0609364	0.00537322	0.308156	0.599648	0.0660533	0.087251	0.9999	0.414601	0.124007	0.0639442	-0.460008	0.367653	0.796481	0.110876	0.130197	0.927082	0.398501	0.168936	0.0575514	-0.00847173	0.26889	1.74468885943856e-08	0.0504822	1.35763807755114e-07	1.58032200302476e-07	0.326089	4.06724518956502e-07	0.366884	0.0103692	0.330488	0.280749	0.0471075	0.0640067	0.925669	0.355244	0.0933757	0.0742121	-0.27789	0.340471	0.53685	0.0464568	0.0841257	0.999981	0.340953	0.121138	0.0651746	-0.00255445	0.289779	0.435236	0.0881202	0.0777529	0.798331	0.633695	0.107491	0.0678115	-0.067221	0.317441	0.711137	0.0572092	0.0914932	0.999744	0.383622	0.128466	0.0623338	0.153554	0.325627	0.457788	0.0511168	0.079322	0.904144	0.368613	0.111361	0.0671453	0.043869	0.29121	0.797059	0.111675	0.138508	0.978195	0.573338	0.183204	0.0483562	-0.0396102	0.313184	0.782761	0.0618564	0.0934252	0.999906	0.407535	0.131935	0.0616216	-0.145539	0.279847	0.342458	0.100583	0.070203	0.988904	0.52436	0.101744	0.0711913	-0.132553	0.281894	0.406998	0.10016	0.0756503	0.996984	0.56065	0.10867	0.0687229	-0.0247846	0.312547	0.877419	0.0663422	0.0951051	0.995636	0.466481	0.132376	0.0610125	-0.208397	0.289764	0.417995	0.0875517	0.076488	0.716849	0.488478	0.105819	0.0683572	-0.237367	0.266328	0.123185	0.113528	0.0417847	0.423839	0.530445	0.0622582	0.088776	-0.0370234	-0.0175343	0.320564	0.316762	0.769786	0.911163	0.0556183	0.0662211	0.0940166	0.0963928	0.938082	0.986504	0.370184	0.406549	0.128227	0.131451	0.0621391	0.0612752	0.0362111	0.328799	0.799167	0.0532778	0.0946901	0.99979	0.394764	0.132597	0.0618924	-0.354017	0.296988	0.283586	0.0764512	0.0649479	0.590029	0.444267	0.0910093	0.0746092	0.0876772	0.335196	0.535133	0.0470779	0.0848472	0.99987	0.348702	0.121697	0.0656596	0.398222	-15.1139	-42.5273	0.363913	0.265817	0.278836	0.216945	0.160617	0.128878	0.0323397	0.116949	0.0950825	0.0568514	0.0484652	0.0428725	0.867906	0.999765	0.443727	0.269548	0.565307	0.505827	0.0845075	0.0746	0.0640256	0.0789597	0.0840883	0.0879689	-0.0965064	0.303494	0.715757	0.081547	0.0925203	0.999172	0.509986	0.129864	0.0626928	-0.460653	0.300666	0.115961	0.0689399	0.0403619	0.620744	0.423491	0.0620443	0.0898606	-0.0175343	0.316762	0.911163	0.0662211	0.0963928	0.986504	0.406549	0.131451	0.0612752	-15.1139	0.265817	0.160617	0.116949	0.0484652	0.999765	0.565307	0.0746	0.0840883	-42.5273	0.278836	0.128878	0.0950825	0.0428725	0.443727	0.505827	0.0640256	0.0879689	-0.351965	0.286183	0.221627	0.088642	0.0574773	0.515843	0.479656	0.0814794	0.0786044	-0.00871757	0.261101	8.80052222407279e-09	0.0554996	7.33621436314487e-08	8.11270116943104e-08	0.339198	2.24863400176182e-07	0.377253
ENSG00000130035	GALNT8	polypeptide N-acetylgalactosaminyltransferase 8 [Source:HGNC Symbol;Acc:HGNC:4130]	protein_coding	26290	0.00438694	-0.490287	0.223415	0.0128349	6.60110444927647e-10	0.82829	0.186991	5.64730999883414e-09	0.450357	0.00120599	-0.468618	0.920181	0.0183107	1.32313478627861e-09	0.9999	0.235643	1.09809103962157e-08	0.440213	0.972212	-0.386877	0.643221	0.153009	1.53412196176566e-08	0.859528	0.45879	1.19144985205287e-07	0.447948	0.00149458	-0.457886	0.440886	0.0200834	1.00441635806891e-09	0.523983	0.214573	4.44541304956006e-09	0.444259	0.0242058	-0.43651	0.0302373	0.0230279	1.43922506018711e-10	0.713284	0.2621	1.36049598374616e-09	0.471865	-0.466867	-0.428142	0.376516	0.0329317	9.19051912115452e-10	0.999981	0.293061	7.90483426352794e-09	0.445555	0.00178664	-0.446997	0.642654	0.02643	1.20101156455702e-09	0.890121	0.441335	9.66663311882912e-09	0.441638	0.439392	-0.465147	0.0368245	0.0155996	1.68925012653083e-10	0.999744	0.217051	1.5975699151182e-09	0.469648	0.00138874	-0.466416	0.995447	0.0184153	1.32939671227626e-09	0.999677	0.238277	1.08895385809527e-08	0.440143	-0.120821	-0.378054	0.541109	0.0750611	2.55522899800552e-09	0.940739	0.501746	2.03071407687176e-08	0.434311	0.0533322	-0.46048	0.751969	0.0201484	1.26822471874567e-09	0.999906	0.253543	1.05758250493877e-08	0.440837	-0.0111375	-0.469381	0.950826	0.0207659	1.32703419653995e-09	0.998592	0.286466	1.0969516683834e-08	0.440169	0.0250056	-0.459743	0.894288	0.0240626	1.31838968073688e-09	0.996987	0.342407	1.09306233770066e-08	0.440266	0.0741819	-0.451226	0.69421	0.02467	1.23592255052776e-09	0.988465	0.321908	1.03230046512568e-08	0.441217	0.0302967	-0.462434	0.920321	0.0217461	1.32315689365996e-09	0.971584	0.278029	1.06663698872869e-08	0.440213	-0.130085	-0.497496	0.476346	0.0142808	1.4553263299598e-09	0.743524	0.231408	1.1784240017879e-08	0.442746	-0.0631847	0.109215	-0.468671	-0.438845	0.671825	0.555247	0.0182751	0.0312473	1.69859472459286e-09	1.56883098965056e-09	0.908294	0.902763	0.227548	0.294577	1.3886429013705e-08	1.29220497112706e-08	0.440444	0.441629	-0.113919	-0.490821	0.49677	0.0148713	1.4868221293966e-09	0.99979	0.226675	1.24136521766556e-08	0.442428	0.00866375	-0.466753	0.982311	0.0199539	1.84813677844695e-09	0.993436	0.250028	1.47439930262144e-08	0.439183	-0.0431094	-0.474162	0.79616	0.0180484	1.79132414253862e-09	0.99987	0.224711	1.47546675018442e-08	0.43965	-0.289245	1.32851	13.5305	-0.498273	-0.462468	-0.453826	0.448329	0.917222	0.684047	0.0139477	0.023495	0.0240481	1.40960760231488e-09	1.83917656602858e-09	1.70973827147121e-09	0.91134	0.999765	0.866482	0.181584	0.310746	0.297877	1.16520841373712e-08	1.50487798189885e-08	1.3603370736608e-08	0.44322	0.439256	0.440347	-0.0420714	-0.475128	0.892959	0.0217723	1.83285517249635e-09	0.999172	0.320082	1.50431497905164e-08	0.439308	0.130161	-0.461508	0.708481	0.0204658	1.73066774545144e-09	0.907525	0.25361	1.4115355982698e-08	0.440165	0.109215	-0.438845	0.555247	0.0312473	1.56883098965056e-09	0.902763	0.294577	1.29220497112706e-08	0.441629	1.32851	-0.462468	0.917222	0.023495	1.83917656602858e-09	0.999765	0.310746	1.50487798189885e-08	0.439256	13.5305	-0.453826	0.684047	0.0240481	1.70973827147121e-09	0.866482	0.297877	1.3603370736608e-08	0.440347	0.0493587	-0.462419	0.88497	0.0217848	1.83041773482752e-09	0.955294	0.268689	1.45858565265497e-08	0.439327	0.00106485	-0.459581	0.587769	0.0199236	1.15730282700653e-09	0.66229	0.21377	4.88910510024321e-09	0.442183
ENSG00000140199	SLC12A6	solute carrier family 12 member 6 [Source:HGNC Symbol;Acc:HGNC:10914]	protein_coding	9990	-0.00183867	-0.0525922	0.569998	0.762834	0.0029124	0.941428	0.942825	0.0063664	0.161963	-0.00209166	-0.0588725	0.846029	0.736206	0.00327234	0.9999	0.937532	0.00730205	0.158991	-1.81714	-0.0189776	0.332432	0.936828	0.00439088	0.674329	0.973122	0.00921677	0.172471	-0.00876774	-0.113027	3.24681708549728e-08	0.433118	3.82999858122327e-09	2.71189386916325e-07	0.776584	1.51266041155906e-08	0.424293	0.00472441	-0.0567158	0.641199	0.744423	0.00304093	0.968037	0.941108	0.00665996	0.160864	-0.0171179	-0.0611608	0.971172	0.731241	0.00332132	0.999981	0.931356	0.00746016	0.15861	0.00374734	-0.0216857	0.275464	0.902173	0.00203876	0.687227	0.994121	0.00441583	0.170936	0.0215337	-0.0625011	0.910204	0.719064	0.00330589	0.999744	0.935017	0.00729863	0.15873	0.27201	-0.0484292	0.209528	0.778795	0.00173797	0.842217	0.948228	0.0040933	0.174895	0.193057	-0.0814791	0.278649	0.666667	0.00194904	0.869723	0.932144	0.00455945	0.173963	-0.129714	-0.0771784	0.389512	0.657059	0.00245339	0.999906	0.918069	0.00566352	0.166301	-0.216692	-0.118847	0.177634	0.501792	0.0015713	0.988904	0.870482	0.00378998	0.177378	-0.191351	-0.114178	0.254047	0.521984	0.0019468	0.996984	0.897042	0.00455883	0.172085	-0.159657	-0.0954147	0.343372	0.588401	0.00229948	0.987465	0.911456	0.00529998	0.167928	-0.592129	-0.141791	0.0265824	0.411001	0.000424848	0.347083	0.827443	0.00113734	0.208457	-0.397563	-0.154017	0.0133335	0.372144	0.000282523	0.260184	0.800787	0.000790395	0.220098	-0.287919	0.2705	-0.0679041	0.00871655	0.0286672	0.100089	0.689145	0.96074	0.000500851	0.00120783	0.651655	0.782323	0.924846	0.991016	0.00135369	0.00296626	0.206874	0.185816	-0.199322	-0.102949	0.182236	0.558065	0.00177598	0.99979	0.884918	0.00427675	0.17629	-0.874976	-0.122063	0.010675	0.471876	0.000238371	0.273061	0.843676	0.000679484	0.223957	-0.0819843	-0.0748382	0.582838	0.671004	0.00326354	0.99987	0.917299	0.00729727	0.160838	0.116147	-6.65756	-52.5067	-0.0494631	-0.0863374	-0.114357	0.734121	0.560239	0.0749147	0.781736	0.63064	0.511232	0.00352128	0.00321376	0.000992571	0.965309	0.999765	0.378447	0.940433	0.922936	0.879501	0.00762687	0.00713232	0.00241058	0.158869	0.161235	0.190593	-0.253224	-0.108702	0.364344	0.549439	0.00263611	0.999172	0.895756	0.00604161	0.166321	-0.584907	-0.0881291	0.0577527	0.607563	0.000828513	0.607038	0.899367	0.00211128	0.194947	0.2705	0.00871655	0.100089	0.96074	0.00120783	0.782323	0.991016	0.00296626	0.185816	-6.65756	-0.0863374	0.560239	0.63064	0.00321376	0.999765	0.922936	0.00713232	0.161235	-52.5067	-0.114357	0.0749147	0.511232	0.000992571	0.378447	0.879501	0.00241058	0.190593	-0.764507	-0.138242	0.0106239	0.417989	0.000237494	0.238905	0.821822	0.00067393	0.22404	-0.00947311	-0.124012	2.05017873399347e-09	0.374383	3.0376228313628e-10	2.25454644500361e-08	0.73731	1.42568871259496e-09	0.461437
ENSG00000174915	PTDSS2	phosphatidylserine synthase 2 [Source:HGNC Symbol;Acc:HGNC:15463]	protein_coding	81490	0.00374598	0.095858	0.0527199	0.353242	2.28237404839101e-07	0.606841	0.75303	1.26970787301667e-06	0.357971	-0.00391541	0.123095	0.546747	0.244241	1.0804712050722e-06	0.9999	0.678472	5.4444862903202e-06	0.330361	-0.293551	0.162489	0.794318	0.26214	1.10696883489923e-05	0.92645	0.582515	4.76853814173431e-05	0.322009	-0.00267985	0.100757	0.00915076	0.318585	5.59083109680232e-08	0.0185965	0.695293	1.78820648424395e-07	0.381765	-0.00229258	0.11334	0.70807	0.282393	1.196159698632e-06	0.97712	0.711234	5.85170437097045e-06	0.328504	-0.0326186	0.118859	0.909196	0.27053	1.26758776616411e-06	0.999981	0.689111	6.35045294072006e-06	0.327442	-0.00147968	0.100037	0.476657	0.351001	1.012045739445e-06	0.818015	0.869881	4.83338129877151e-06	0.331552	0.224038	0.116863	0.0492185	0.255619	2.1644290990676e-07	0.999744	0.684393	1.23074916193497e-06	0.358888	0.0662209	0.119622	0.614335	0.256201	1.13570633530415e-06	0.935987	0.686039	5.61671167395724e-06	0.329451	-0.293919	0.0493684	0.00553797	0.654102	6.00935696329388e-08	0.549064	0.928637	3.78193227399554e-07	0.384176	0.0299877	0.119558	0.742286	0.258135	1.2137898970826e-06	0.999906	0.698681	6.06050218351346e-06	0.328236	0.0108269	0.118992	0.91167	0.271863	1.26799358424585e-06	0.996879	0.733927	6.23832454807738e-06	0.327436	0.0206494	0.121749	0.839091	0.263131	1.25138257332939e-06	0.996984	0.758177	6.14207733444004e-06	0.327677	0.0379129	0.12398	0.710062	0.247945	1.19724958365354e-06	0.988627	0.727301	5.90563651908383e-06	0.328487	0.0376831	0.121222	0.817901	0.259593	1.24467912064422e-06	0.932243	0.720963	5.84125883127716e-06	0.327776	-0.0360858	0.10695	0.714907	0.323003	1.43901518691879e-06	0.877232	0.765013	6.81077115082628e-06	0.32834	-0.0161922	0.0324759	0.114975	0.123789	0.840795	0.745591	0.277597	0.256413	1.50134194047125e-06	1.45759086497942e-06	0.959604	0.952147	0.700508	0.677279	7.28472957403097e-06	7.13903849735447e-06	0.327553	0.328102	-0.0396588	0.107142	0.661705	0.31832	1.40146038554828e-06	0.99979	0.759076	6.94918607762573e-06	0.32883	-0.209098	0.100931	0.320401	0.341704	9.74699160671122e-07	0.620002	0.767764	4.74876913229872e-06	0.335515	0.0777321	0.127599	0.387561	0.230685	1.08796947891459e-06	0.99987	0.654213	5.53048936679625e-06	0.3335	0.321381	-2.74052	-11.3265	0.149673	0.105246	0.103994	0.116722	0.691327	0.528011	0.161101	0.333093	0.33148	4.96430160829859e-07	1.4232170244358e-06	1.27540164136831e-06	0.855786	0.999765	0.773898	0.54092	0.798017	0.780885	2.64432307379059e-06	7.01028726572235e-06	6.07787598495399e-06	0.347717	0.328544	0.330573	-0.189065	0.0803554	0.261121	0.462464	8.59379324666819e-07	0.999172	0.861725	4.41596597407208e-06	0.337814	-0.22054	0.105416	0.23908	0.316626	8.12293141639445e-07	0.676057	0.747015	4.08621158243479e-06	0.338839	0.0324759	0.123789	0.745591	0.256413	1.45759086497942e-06	0.952147	0.677279	7.13903849735447e-06	0.328102	-2.74052	0.105246	0.691327	0.333093	1.4232170244358e-06	0.999765	0.798017	7.01028726572235e-06	0.328544	-11.3265	0.103994	0.528011	0.33148	1.27540164136831e-06	0.773898	0.780885	6.07787598495399e-06	0.330573	-0.140837	0.101246	0.443987	0.344116	1.17072527144841e-06	0.706754	0.775525	5.59185261656465e-06	0.332152	-0.00253854	0.099714	0.0149714	0.326436	8.38344098081032e-08	0.0285121	0.700116	2.54822312705244e-07	0.375022
ENSG00000161682	FAM171A2	family with sequence similarity 171 member A2 [Source:HGNC Symbol;Acc:HGNC:30480]	protein_coding	284069	0.00421823	-0.422575	0.124816	0.00503639	8.35970139739622e-13	0.743727	0.12357	1.07764527431367e-11	0.537969	-0.00415649	-0.39235	0.651374	0.00996039	2.35101000349135e-12	0.9999	0.180888	2.89953255083824e-11	0.525454	-1.75903	-0.24058	0.287342	0.256395	2.84995651566357e-10	0.643861	0.576024	2.96777754078559e-09	0.510982	-0.0040385	-0.422933	0.00537447	0.00364557	6.2040002162096e-14	0.011625	0.101134	6.1790535422909e-13	0.567907	-0.00270335	-0.403039	0.755061	0.00801788	2.47473423372608e-12	0.983289	0.170861	3.01990149366011e-11	0.524824	0.698451	-0.457059	0.0815084	0.0028971	6.03028411617748e-13	0.999981	0.0970049	8.07375105026954e-12	0.541848	0.00606066	-0.333573	0.0371147	0.0262669	3.20760554869179e-13	0.312233	0.44065	4.3420586236878e-12	0.549246	0.0495218	-0.39954	0.761412	0.00839522	2.48084511952772e-12	0.999744	0.170928	3.04881651251588e-11	0.524793	-0.0596942	-0.402793	0.748337	0.008023	2.46808366512475e-12	0.962591	0.166261	3.01532288529569e-11	0.524857	-0.373533	-0.442767	0.0129241	0.0058728	1.78857032401078e-13	0.61533	0.201184	2.55058219063525e-12	0.560355	0.0413137	-0.395037	0.748876	0.00944475	2.46862297404591e-12	0.999906	0.189247	3.05545327769181e-11	0.524854	-0.210925	-0.454473	0.123965	0.00328285	8.31688447685929e-13	0.988904	0.138265	1.08899369682526e-11	0.538031	-0.113009	-0.430172	0.43146	0.00597444	1.92652756087995e-12	0.996984	0.209865	2.38733367669257e-11	0.527892	-0.0818314	-0.416527	0.570465	0.00702759	2.22181575386927e-12	0.987465	0.19909	2.73533127662745e-11	0.526147	-0.187632	-0.424795	0.416988	0.00600239	1.88996437103633e-12	0.715889	0.167738	2.31581853379163e-11	0.528126	-0.216296	-0.451342	0.119038	0.00349769	1.17524063764373e-12	0.418858	0.130133	1.49371146651285e-11	0.538207	-0.0604506	-0.0366543	-0.40248	-0.410781	0.595763	0.79577	0.00824996	0.00892107	3.29887114739713e-12	3.65637048297679e-12	0.880914	0.962772	0.162546	0.175603	4.00913043766032e-11	4.43066070290129e-11	0.525557	0.524276	-0.0212525	-0.405594	0.868424	0.00883206	3.72640238464576e-12	0.99979	0.185914	4.5287107485362e-11	0.524039	-0.386341	-0.427788	0.193397	0.00512535	1.67604164552998e-12	0.497444	0.141242	2.08937821910705e-11	0.533898	-0.0848728	-0.414629	0.505261	0.00698714	3.0514836696355e-12	0.99987	0.152065	3.7768690797404e-11	0.526525	0.0279546	7.5781	0.692275	-0.398226	-0.373377	-0.400523	0.92375	0.437051	0.978277	0.0105317	0.0165173	0.00960998	3.75922953741521e-12	2.82571905348998e-12	3.77444297044325e-12	0.992401	0.999765	0.993275	0.160516	0.273396	0.205493	4.56061397991025e-11	3.49951848969718e-11	4.4594582875095e-11	0.523929	0.527478	0.523879	-0.418508	-0.478597	0.0769591	0.00233051	8.40017417041422e-13	0.999172	0.128641	1.11605379176014e-11	0.542244	-0.407921	-0.419521	0.122573	0.00551638	1.20141162268374e-12	0.622061	0.143827	1.54014603952913e-11	0.537941	-0.0366543	-0.410781	0.79577	0.00892107	3.65637048297679e-12	0.962772	0.175603	4.43066070290129e-11	0.524276	7.5781	-0.373377	0.437051	0.0165173	2.82571905348998e-12	0.999765	0.273396	3.49951848969718e-11	0.527478	0.692275	-0.400523	0.978277	0.00960998	3.77444297044325e-12	0.993275	0.205493	4.4594582875095e-11	0.523879	-0.357776	-0.436951	0.167507	0.00444842	1.51254753048974e-12	0.458272	0.138587	1.89350565098493e-11	0.535148	-0.00461924	-0.429653	0.00153386	0.00279259	2.05026456901291e-14	0.0037585	0.089942	2.11726619094316e-13	0.580016
ENSG00000119673	ACOT2	acyl-CoA thioesterase 2 [Source:HGNC Symbol;Acc:HGNC:18431]	protein_coding	10965	0.000362199	0.107912	0.872403	0.375647	4.58107369025737e-13	0.986177	0.768432	6.10203708063347e-12	0.545086	-0.00766461	0.123414	0.305147	0.308673	2.79444112233727e-13	0.9999	0.73599	3.88384382039741e-12	0.550845	-1.09579	0.229802	0.377123	0.15023	2.33822457057823e-13	0.704536	0.45471	3.88571089580276e-12	0.604692	-0.00415665	0.0859546	0.000355893	0.443197	9.66785662101481e-16	0.0010378	0.78316	1.30786362065562e-14	0.611593	-0.00355168	0.105478	0.614717	0.384615	4.10543407802094e-13	0.965398	0.785383	5.52507512466389e-12	0.54637	-0.0719469	0.115786	0.827249	0.351219	4.53315626714226e-13	0.999981	0.755569	6.14041987592199e-12	0.545209	-0.00242287	0.083445	0.311329	0.497874	2.83041998820682e-13	0.717219	0.920857	3.86923247533713e-12	0.550697	0.180376	0.110427	0.172264	0.356792	1.88934714711144e-13	0.999744	0.767607	2.67231521025157e-12	0.555351	0.183912	0.119436	0.223026	0.321289	2.26761830543747e-13	0.843903	0.740873	3.14743605489873e-12	0.553256	-0.0821749	0.0945424	0.510787	0.477482	5.80603893484258e-13	0.932787	0.863998	7.75853860490269e-12	0.54664	0.0464634	0.115111	0.658453	0.34414	4.22167266214552e-13	0.999906	0.763861	5.74092296788234e-12	0.546043	-0.155706	0.0694367	0.163894	0.572475	1.82238312658067e-13	0.988904	0.898361	2.57410070140104e-12	0.555764	-0.13455	0.073586	0.249223	0.553168	2.44614255437244e-13	0.996984	0.907192	3.38393896185325e-12	0.552383	-0.135738	0.0819502	0.246511	0.503346	2.42814063156851e-13	0.987465	0.880224	3.38378392367143e-12	0.552468	-0.21266	0.0814239	0.257902	0.506973	2.50302069090621e-13	0.600003	0.87324	3.40378094738527e-12	0.552118	-0.2021	0.0637606	0.0732635	0.601625	1.47332423167568e-13	0.359559	0.903792	2.08814604661064e-12	0.56257	-0.105732	0.0443952	0.108386	0.122185	0.253463	0.700476	0.370412	0.330699	3.69199306438262e-13	6.44396865751274e-13	0.728694	0.942332	0.772813	0.734343	5.05033581180439e-12	8.5779406198471e-12	0.551967	0.545404	-0.103762	0.0892188	0.319616	0.468268	4.29436213075273e-13	0.99979	0.844728	5.87819069029219e-12	0.550196	-0.508516	0.0756212	0.0341268	0.527058	7.93878445641375e-14	0.294728	0.865241	1.17228069127143e-12	0.569556	-0.117168	0.0920797	0.257927	0.450469	3.73542205353793e-13	0.99987	0.816135	5.16063686891834e-12	0.55183	-0.220444	7.55169	0.812298	0.0870297	0.138339	0.11141	0.353197	0.341598	0.968734	0.482186	0.268106	0.367949	4.56883518026087e-13	4.47625747448057e-13	6.9147096788104e-13	0.891047	0.999765	0.990052	0.814183	0.749108	0.804939	6.20086006265542e-12	6.13120559671117e-12	9.06537174400309e-12	0.549468	0.549709	0.544566	-0.322833	0.0509062	0.0945337	0.683231	1.79832124536658e-13	0.999172	0.939249	2.57862659070276e-12	0.560292	-0.109644	0.105677	0.613026	0.386999	6.11796293478792e-13	0.871813	0.797253	8.19641576440422e-12	0.54602	0.0443952	0.122185	0.700476	0.330699	6.44396865751274e-13	0.942332	0.734343	8.5779406198471e-12	0.545404	7.55169	0.138339	0.341598	0.268106	4.47625747448057e-13	0.999765	0.749108	6.13120559671117e-12	0.549709	0.812298	0.11141	0.968734	0.367949	6.9147096788104e-13	0.990052	0.804939	9.06537174400309e-12	0.544566	-0.291508	0.0814811	0.167697	0.504978	2.76548809292565e-13	0.458489	0.864241	3.82063381549874e-12	0.555331	-0.00398339	0.0840395	0.000760383	0.457557	1.92357511353994e-15	0.00200565	0.791284	2.39652118636599e-14	0.604706
ENSG00000162813	BPNT1	3'(2'), 5'-bisphosphate nucleotidase 1 [Source:HGNC Symbol;Acc:HGNC:1096]	protein_coding	10380	-0.0028646	-0.0437732	0.430493	0.822786	0.0112133	0.914856	0.957766	0.0205012	0.126223	-0.00204724	-0.0556977	0.865685	0.776676	0.014127	0.9999	0.95056	0.0259996	0.119764	-3.99845	0.300219	0.0497254	0.245945	0.0020768	0.410826	0.563829	0.0048193	0.193869	-0.0121301	-0.129125	4.39339217376113e-13	0.361546	6.4942416515605e-13	2.26259696948698e-11	0.728767	5.31132471803856e-12	0.540971	0.0157401	-0.0398199	0.164799	0.836858	0.0066848	0.894849	0.964853	0.0132238	0.140307	0.0268377	-0.0615179	0.959786	0.758475	0.0142704	0.999981	0.940175	0.0264702	0.119479	-0.000982862	-0.070036	0.799751	0.725808	0.0139325	0.947588	0.970802	0.0240884	0.120155	-0.027246	-0.0593967	0.898943	0.760927	0.0141955	0.999744	0.944018	0.0259353	0.119628	0.454805	-0.0356752	0.0603033	0.852116	0.00350659	0.802	0.96472	0.00757534	0.157218	-0.137069	-0.122817	0.496232	0.566778	0.0142011	0.929893	0.898741	0.025857	0.120988	0.110608	-0.0468541	0.514164	0.810713	0.0121057	0.999906	0.958335	0.0227966	0.124094	-0.0595703	-0.0747853	0.742862	0.709498	0.0137005	0.990311	0.940625	0.0250222	0.120628	-0.010008	-0.0620129	0.957831	0.758614	0.014269	0.997591	0.961543	0.0259127	0.119482	-0.0292289	-0.0653271	0.877643	0.742808	0.0141539	0.995636	0.953221	0.0257665	0.11971	-0.281229	-0.096941	0.354634	0.625247	0.0102247	0.675786	0.916765	0.0186315	0.128773	-0.245936	-0.116217	0.178945	0.559206	0.0081495	0.491502	0.890292	0.0152193	0.136504	-0.101777	0.148729	-0.0613492	-0.0204035	0.497143	0.424085	0.754267	0.919388	0.0138177	0.0128941	0.842928	0.866239	0.941961	0.980647	0.0247155	0.0234813	0.121768	0.123731	-0.00169239	-0.0595687	0.992004	0.765354	0.0165134	0.99979	0.954705	0.0296878	0.116661	-0.436271	-0.0892275	0.265159	0.650452	0.0101854	0.571877	0.915434	0.0184806	0.130348	0.0213688	-0.0558427	0.898725	0.778233	0.0164113	0.99987	0.946565	0.029733	0.11684	0.227685	-4.8734	-42.9097	-0.0348777	-0.0771225	-0.102104	0.553242	0.704554	0.197393	0.861769	0.702591	0.604977	0.0144171	0.0156234	0.00863063	0.933885	0.999765	0.515109	0.962477	0.943763	0.908269	0.0259146	0.0281731	0.0160129	0.120557	0.118256	0.13493	-0.161675	-0.0891136	0.606931	0.663291	0.0149102	0.999172	0.932021	0.0271363	0.119596	-0.227137	-0.069413	0.516206	0.724118	0.0140315	0.824139	0.938853	0.0250806	0.121331	0.148729	-0.0204035	0.424085	0.919388	0.0128941	0.866239	0.980647	0.0234813	0.123731	-4.8734	-0.0771225	0.704554	0.702591	0.0156234	0.999765	0.943763	0.0281731	0.118256	-42.9097	-0.102104	0.197393	0.604977	0.00863063	0.515109	0.908269	0.0160129	0.13493	-0.382025	-0.097378	0.263803	0.622916	0.0101571	0.556549	0.910715	0.0183909	0.130426	-0.0121966	-0.138424	7.1191329400537e-13	0.33126	1.02430424034231e-12	2.70293211588973e-11	0.703506	7.64407246218149e-12	0.535539
ENSG00000152465	NMT2	N-myristoyltransferase 2 [Source:HGNC Symbol;Acc:HGNC:7858]	protein_coding	9397	0.00632688	0.266068	0.0166992	0.0600141	0.0224903	0.422664	0.377358	0.0373719	0.106404	0.00355606	0.29411	0.690872	0.0451252	0.160372	0.9999	0.351424	0.209145	0.0423938	-0.131374	0.389251	0.930468	0.0467025	0.161829	0.978499	0.264868	0.203715	0.0484539	0.00409333	0.323949	0.00362378	0.0201528	0.00777129	0.00817659	0.214688	0.0104857	0.136258	-0.00653245	0.292301	0.437266	0.0451358	0.138901	0.947304	0.347042	0.181668	0.0476762	-0.424097	0.335225	0.279263	0.0245464	0.115195	0.999981	0.256159	0.158673	0.0543628	-0.00517227	0.243965	0.068074	0.0943707	0.0545234	0.406658	0.645778	0.0789487	0.0793771	-0.209028	0.299753	0.18505	0.0381918	0.0945287	0.999744	0.321981	0.132237	0.0612204	-0.458341	0.276569	0.00969586	0.0487968	0.0155643	0.749893	0.36157	0.0275366	0.117021	0.00777042	0.374793	0.958047	0.0191865	0.102563	0.995967	0.304188	0.141423	0.0591144	0.0864887	0.310133	0.490012	0.0343233	0.144753	0.999906	0.319869	0.192117	0.0461733	0.186092	0.348723	0.163154	0.0193829	0.088634	0.988904	0.279977	0.124485	0.0634119	0.0995845	0.327251	0.475855	0.0300373	0.143266	0.996984	0.368054	0.18805	0.0465506	0.159357	0.333177	0.254207	0.0246136	0.110316	0.987465	0.321908	0.150251	0.0558812	0.413716	0.355745	0.0632781	0.015454	0.0522165	0.395421	0.242303	0.0763147	0.0807535	0.23249	0.358957	0.0817867	0.0148086	0.0662714	0.372954	0.235557	0.0925488	0.073944	0.246458	-0.218287	0.310233	0.248106	0.0227808	0.107224	0.028358	0.0919816	0.0302764	0.0771691	0.651655	0.782323	0.274682	0.462578	0.0485945	0.108847	0.0987202	0.0688707	0.129114	0.331679	0.295123	0.0245841	0.128277	0.99979	0.283378	0.171889	0.0511534	0.342653	0.328645	0.232106	0.0247293	0.114905	0.539393	0.274117	0.148437	0.0551052	0.206002	0.337635	0.0911673	0.0200245	0.0704906	0.99987	0.237396	0.103671	0.0718988	0.326557	12.4782	46.8391	0.33999	0.350916	0.351888	0.244387	0.18297	0.05329	0.0218641	0.0185385	0.0154644	0.117729	0.102307	0.0515305	0.874186	0.999765	0.342366	0.226546	0.284921	0.247575	0.157959	0.141822	0.0751221	0.0542396	0.0592017	0.0821283	0.206113	0.343187	0.369982	0.0237992	0.141166	0.999172	0.327391	0.186353	0.0476575	0.244687	0.316057	0.339157	0.0301338	0.136196	0.734976	0.296437	0.176246	0.048973	-0.218287	0.248106	0.107224	0.0919816	0.0771691	0.782323	0.462578	0.108847	0.0688707	12.4782	0.350916	0.18297	0.0185385	0.102307	0.999765	0.284921	0.141822	0.0592017	46.8391	0.351888	0.05329	0.0154644	0.0515305	0.342366	0.247575	0.0751221	0.0821283	0.406835	0.345713	0.10287	0.0181176	0.0754196	0.379812	0.248963	0.103154	0.0696412	0.00437664	0.328779	0.00204663	0.0177571	0.005119	0.00485426	0.203082	0.00709429	0.147385
ENSG00000198648	STK39	serine/threonine kinase 39 [Source:HGNC Symbol;Acc:HGNC:17717]	protein_coding	27347	0.00048841	0.24076	0.85182	0.0902878	0.667761	0.985212	0.449563	0.696936	-0.0240322	-0.00906267	0.259417	0.295599	0.0668351	0.535792	0.9999	0.416214	0.583405	-0.0106488	-3.18832	0.423647	0.0184934	0.0147274	0.147549	0.364314	0.157356	0.188361	0.0523622	-0.0043279	0.218502	0.00146678	0.100352	0.0313478	0.00365965	0.437078	0.0383029	0.0965376	0.00268673	0.246737	0.742713	0.0818281	0.658543	0.98108	0.443826	0.691967	-0.0231058	-0.514647	0.285681	0.175778	0.0469473	0.450001	0.999981	0.342619	0.504212	-0.00141347	-0.00457637	0.193485	0.0972794	0.172496	0.35515	0.474957	0.751088	0.401962	0.00992411	0.148401	0.243863	0.334151	0.0830295	0.555381	0.999744	0.444319	0.598818	-0.0126745	-0.185618	0.233762	0.289361	0.0966543	0.532339	0.867229	0.476216	0.570597	-0.0102892	-0.119918	0.0972195	0.392601	0.514712	0.860767	0.904109	0.877977	0.876437	-0.0454529	-0.10105	0.232027	0.406278	0.100897	0.585367	0.999906	0.497269	0.631273	-0.0157369	-0.222403	0.185647	0.085358	0.19217	0.335431	0.988904	0.656642	0.387721	0.0125061	-0.293345	0.164288	0.0285232	0.244762	0.196	0.996984	0.74261	0.245513	0.0347761	-0.242397	0.193539	0.072603	0.16974	0.311834	0.987465	0.647669	0.364824	0.0157313	-0.336104	0.19844	0.12173	0.162143	0.390175	0.472713	0.613968	0.432874	0.00555264	-0.30023	0.18051	0.0185522	0.189696	0.149284	0.270586	0.636974	0.186895	0.0455893	-0.156584	0.0551954	0.246814	0.264495	0.136269	0.674385	0.07371	0.0663853	0.396607	0.635742	0.687721	0.935092	0.416335	0.406676	0.440224	0.66626	0.00484557	-0.0210595	-0.176576	0.213708	0.135309	0.126203	0.395484	0.99979	0.54624	0.448051	0.00498224	-0.698709	0.202031	0.0100525	0.134726	0.104397	0.273061	0.550378	0.136497	0.0584937	0.0103645	0.251728	0.930232	0.0745916	0.657098	0.99987	0.421543	0.695436	-0.0232304	0.462465	-7.23891	-30.8957	0.299533	0.223497	0.219212	0.0850412	0.423654	0.18795	0.0335213	0.118063	0.117582	0.324633	0.577639	0.448568	0.855786	0.999765	0.506518	0.272972	0.567694	0.548901	0.375469	0.621329	0.487333	0.0141424	-0.0151222	-0.00125607	-0.235849	0.206481	0.285805	0.152631	0.516941	0.999172	0.625438	0.564149	-0.00876921	-0.513993	0.227024	0.0348459	0.0958316	0.210361	0.607038	0.483892	0.255862	0.0324083	0.0551954	0.264495	0.674385	0.0663853	0.635742	0.935092	0.406676	0.66626	-0.0210595	-7.23891	0.223497	0.423654	0.118063	0.577639	0.999765	0.567694	0.621329	-0.0151222	-30.8957	0.219212	0.18795	0.117582	0.448568	0.506518	0.548901	0.487333	-0.00125607	-0.524529	0.197698	0.0277557	0.149878	0.186458	0.26906	0.581783	0.225759	0.0371486	-0.0046179	0.213457	0.000761583	0.105885	0.0198486	0.00200754	0.44656	0.0249937	0.110044
ENSG00000141994	DUS3L	dihydrouridine synthase 3 like [Source:HGNC Symbol;Acc:HGNC:26920]	protein_coding	56931	0.00088505	0.0864422	0.669448	0.439633	0.0183534	0.955509	0.805194	0.0314082	0.112306	0.000616306	0.0901551	0.928794	0.421218	0.019618	0.9999	0.80744	0.0344333	0.110382	-1.86398	0.260806	0.118163	0.0885145	0.0601945	0.49442	0.357599	0.0873915	0.0874218	-0.00122918	0.0841694	0.267747	0.447224	0.012249	0.347173	0.785956	0.0159802	0.123766	0.000301945	0.0916175	0.962919	0.412211	0.0196617	0.997024	0.801929	0.0337553	0.110318	0.0264142	0.089074	0.930591	0.435285	0.019621	0.999981	0.80734	0.0346755	0.110378	-0.00249392	0.0640365	0.2568	0.570894	0.0119764	0.672177	0.938158	0.0210813	0.124393	0.0955325	0.0915352	0.433643	0.409649	0.0155518	0.999744	0.79655	0.0280633	0.117044	0.147167	0.0988926	0.289616	0.372717	0.0127698	0.867229	0.776486	0.0231942	0.122602	-0.187065	0.0491936	0.101173	0.683237	0.00803444	0.750873	0.936291	0.0157628	0.136893	-0.0311692	0.0877326	0.747204	0.432939	0.0189121	0.999906	0.819145	0.033491	0.111442	0.0915069	0.11501	0.375433	0.313933	0.0145482	0.988904	0.768073	0.0263667	0.118934	0.0617115	0.107889	0.566769	0.348272	0.0173549	0.996984	0.817943	0.030715	0.113913	-0.00686033	0.0898321	0.949434	0.429189	0.0196477	0.997713	0.849074	0.0341961	0.110339	0.265744	0.126799	0.122978	0.259197	0.00778747	0.474997	0.720963	0.0147686	0.136202	-0.122052	0.0611306	0.241358	0.589922	0.0116099	0.555006	0.900947	0.0206247	0.126689	-0.110143	0.203115	0.0871125	0.142427	0.194487	0.0525023	0.43156	0.207327	0.0102786	0.00448887	0.700373	0.767043	0.807919	0.632127	0.0191645	0.0094215	0.130095	0.15252	-0.0209436	0.0851015	0.82729	0.453807	0.0193805	0.99979	0.836593	0.0341201	0.112012	-0.198548	0.0757602	0.373084	0.500125	0.0145462	0.662133	0.85386	0.0251515	0.120303	-0.0490638	0.0816623	0.606974	0.468761	0.0178352	0.99987	0.826091	0.0319594	0.114433	0.108331	9.61826	-17.6578	0.100999	0.12475	0.0717693	0.619873	0.185849	0.352021	0.376585	0.274065	0.524751	0.0179627	0.0100117	0.0141416	0.949828	0.999765	0.64944	0.748949	0.754019	0.884762	0.0313837	0.019186	0.0245723	0.114226	0.130827	0.121108	-0.232184	0.0464861	0.191752	0.686847	0.0101949	0.999172	0.93969	0.0195282	0.130323	-0.0291559	0.0881083	0.883612	0.432546	0.0195753	0.96491	0.820045	0.0334387	0.11172	0.203115	0.142427	0.0525023	0.207327	0.00448887	0.767043	0.632127	0.0094215	0.15252	9.61826	0.12475	0.185849	0.274065	0.0100117	0.999765	0.754019	0.019186	0.130827	-17.6578	0.0717693	0.352021	0.524751	0.0141416	0.64944	0.884762	0.0245723	0.121108	0.024742	0.091888	0.899096	0.41864	0.0196153	0.96079	0.821992	0.0324675	0.11166	-0.00125424	0.0831082	0.263783	0.453119	0.0121513	0.340802	0.788656	0.0158637	0.123989
ENSG00000179456	ZBTB18	zinc finger and BTB domain containing 18 [Source:HGNC Symbol;Acc:HGNC:13030]	protein_coding	10472	-0.0040827	0.546785	0.165207	0.000808311	4.39776605139345e-06	0.782738	0.0521301	1.91022798466163e-05	0.304142	-0.00616518	0.535526	0.530458	0.0011395	8.76661182610774e-06	0.9999	0.0690966	3.65893933107317e-05	0.29077	-1.5112	0.696768	0.356723	0.00135381	5.0905851581664e-06	0.69115	0.0514472	2.39513329166777e-05	0.338582	-0.00741856	0.481941	4.55417710674528e-07	0.000618606	7.71155781687832e-11	2.76907904903575e-06	0.04469	4.2401340364157e-10	0.480404	0.0120178	0.53952	0.192306	0.000927385	4.87010363605295e-06	0.900609	0.0652345	2.10004924874026e-05	0.302186	-0.56977	0.571435	0.185494	0.00061579	4.75462862243581e-06	0.999981	0.0455422	2.12102922638078e-05	0.302646	-0.00712148	0.446945	0.0215743	0.00548406	9.58667751192357e-07	0.246808	0.271387	4.59798092008026e-06	0.332536	-0.00781415	0.524613	0.964264	0.00136503	1.04491540741769e-05	0.999744	0.0760372	4.26117404287192e-05	0.287312	-0.0676201	0.521122	0.733876	0.00148439	9.93056964662434e-06	0.961361	0.0804276	4.03152062571056e-05	0.288317	0.0004472	0.528916	0.997827	0.00324833	2.78191212387156e-05	0.999701	0.163513	0.00010288	0.27038	0.0624064	0.531666	0.650926	0.00123073	9.54143675601333e-06	0.999906	0.0779582	3.93652851766039e-05	0.289104	0.0549349	0.538904	0.709741	0.00137444	9.8289059693972e-06	0.988904	0.0939457	4.01374323060409e-05	0.28852	0.0432315	0.536297	0.778679	0.00152292	1.0094829873328e-05	0.996984	0.114188	4.09261555620541e-05	0.287993	-0.000846843	0.524462	0.995622	0.00167506	1.0458415697032e-05	0.999272	0.106579	4.2383676858677e-05	0.287294	-0.115815	0.509141	0.639784	0.00225138	9.48048394694213e-06	0.848596	0.11023	3.70911901090782e-05	0.289231	-0.140748	0.496959	0.34163	0.00273864	9.67263603574414e-06	0.645825	0.118564	3.83477258688439e-05	0.291785	-0.0753832	0.227788	0.528001	0.589028	0.533034	0.127022	0.00123472	0.000432025	1.21871463583878e-05	5.09667637765117e-06	0.855952	0.789113	0.0678461	0.0453975	4.87264904903642e-05	2.22309116799602e-05	0.287176	0.304359	-0.0112446	0.527261	0.934202	0.00150712	1.44562998903435e-05	0.99979	0.0867224	5.78864079134884e-05	0.283745	-0.267245	0.511196	0.398182	0.00185254	1.05351520417608e-05	0.682078	0.0900559	4.12028181322526e-05	0.290086	0.159007	0.554709	0.238293	0.000738257	7.77498928829118e-06	0.99987	0.0529661	3.32101061655074e-05	0.296104	0.441215	-4.86632	-65.4499	0.576749	0.511701	0.464166	0.152103	0.638675	0.0134448	0.000515004	0.00227034	0.00349349	5.77595788058592e-06	1.31392965747123e-05	9.15116525049886e-07	0.857461	0.999765	0.292901	0.0374656	0.126113	0.137923	2.494283513148e-05	5.27142700604443e-05	4.47787262939509e-06	0.301927	0.285667	0.336668	-0.0591312	0.518645	0.815659	0.00230244	1.4152434401665e-05	0.999172	0.128641	5.65390841323044e-05	0.284173	-0.114553	0.524437	0.685025	0.00138941	1.34722523945605e-05	0.900776	0.0807485	5.28675374049842e-05	0.285164	0.227788	0.589028	0.127022	0.000432025	5.09667637765117e-06	0.789113	0.0453975	2.22309116799602e-05	0.304359	-4.86632	0.511701	0.638675	0.00227034	1.31392965747123e-05	0.999765	0.126113	5.27142700604443e-05	0.285667	-65.4499	0.464166	0.0134448	0.00349349	9.15116525049886e-07	0.292901	0.137923	4.47787262939509e-06	0.336668	-0.165202	0.513077	0.550211	0.00193095	1.2361094445151e-05	0.780813	0.0977502	4.74335911150519e-05	0.286892	-0.00780953	0.473981	1.25361942687611e-07	0.000630859	2.35111733039107e-11	8.39755498891962e-07	0.0452609	1.3713862398687e-10	0.49624
ENSG00000145916	RMND5B	required for meiotic nuclear division 5 homolog B [Source:HGNC Symbol;Acc:HGNC:26181]	protein_coding	64777	0.000604361	0.0606955	0.760205	0.569727	0.0832484	0.968641	0.872754	0.115333	0.0655271	0.000977286	0.062248	0.882021	0.560432	0.0853169	0.9999	0.876282	0.121833	0.064701	0.827793	-0.0210433	0.449976	0.880636	0.084356	0.751913	0.952413	0.116665	0.0747558	-0.00418191	0.0399064	3.38808174177901e-05	0.676509	8.46184703271315e-05	0.000128824	0.898069	0.000156593	0.244282	-0.00124115	0.062437	0.841357	0.557884	0.084788	0.989157	0.872551	0.118795	0.0649106	0.259744	0.0426398	0.368525	0.693852	0.0648314	0.999981	0.916539	0.0968955	0.0737956	-0.00183108	0.0439982	0.384013	0.684256	0.0660051	0.767164	0.968682	0.0932443	0.0732108	0.109362	0.0643079	0.347485	0.543025	0.0631565	0.999744	0.867356	0.0937138	0.0746465	0.0820012	0.0682361	0.537549	0.520909	0.0753563	0.917954	0.856597	0.10652	0.0688521	-0.101879	-0.00328632	0.348904	0.9773	0.0844521	0.889185	0.996545	0.119948	0.0658185	-0.105166	0.0521278	0.252948	0.622589	0.0542948	0.999906	0.904274	0.0829168	0.0795111	-0.105703	0.0365208	0.283061	0.736426	0.0573819	0.988904	0.948071	0.0856633	0.0777415	-0.118847	0.0319185	0.246475	0.769395	0.053594	0.996984	0.963942	0.0808027	0.0799253	-0.155078	0.0320682	0.130536	0.763964	0.0380498	0.987465	0.959266	0.0601568	0.0906393	-0.283266	0.0260742	0.084529	0.806606	0.0294712	0.427462	0.963568	0.0466295	0.0983943	-0.28223	-0.00257222	0.0037755	0.980204	0.00355027	0.246152	0.995483	0.00737677	0.158656	-0.225313	0.217524	0.0581221	0.119607	0.00463466	0.0293541	0.567507	0.26455	0.00412986	0.015107	0.651655	0.754718	0.876614	0.685229	0.00868376	0.0269199	0.15471	0.11922	-0.200866	0.0214493	0.026251	0.838366	0.0140207	0.99979	0.970763	0.0258224	0.121352	-0.614177	0.0205915	0.00313625	0.8401	0.00309308	0.273061	0.96708	0.00653412	0.162222	-0.0772605	0.0506249	0.396176	0.637228	0.067248	0.99987	0.904284	0.0996199	0.0734607	0.0856736	-4.57363	-46.7816	0.0719953	0.0460344	0.0160816	0.681647	0.512286	0.00858566	0.50947	0.674474	0.876799	0.0815421	0.0744633	0.00645706	0.95875	0.999765	0.285398	0.829164	0.934107	0.977627	0.115201	0.107769	0.0124336	0.0670096	0.0700689	0.14283	-0.412704	-0.013473	0.0138862	0.900003	0.00906795	0.999172	0.985654	0.0176871	0.133568	-0.576848	0.036949	0.0017917	0.713963	0.00202894	0.607038	0.936113	0.00465117	0.172954	0.217524	0.119607	0.0293541	0.26455	0.015107	0.754718	0.685229	0.0269199	0.11922	-4.57363	0.0460344	0.512286	0.674474	0.0744633	0.999765	0.934107	0.107769	0.0700689	-46.7816	0.0160816	0.00858566	0.876799	0.00645706	0.285398	0.977627	0.0124336	0.14283	-0.548344	0.00806524	0.00249183	0.937191	0.00260368	0.238905	0.987401	0.00563003	0.166637	-0.0043066	0.0360402	2.36606221931232e-05	0.705239	6.27246863640059e-05	9.09445603824351e-05	0.908234	0.000117952	0.250662
ENSG00000178802	MPI	mannose phosphate isomerase [Source:HGNC Symbol;Acc:HGNC:7216]	protein_coding	4351	0.00229367	0.103449	0.366534	0.449412	0.230191	0.895964	0.811321	0.277001	0.028432	-0.00155232	0.118634	0.854516	0.38868	0.289435	0.9999	0.784601	0.344862	0.0189511	-2.27111	0.361617	0.107599	0.0466482	0.0849337	0.484283	0.264747	0.117324	0.0744938	-0.0067355	0.0771283	7.57707323969981e-08	0.500313	2.52984851898741e-06	5.66266472073255e-07	0.814986	6.0591721291645e-06	0.314624	0.00897866	0.127012	0.258235	0.350919	0.199948	0.921234	0.764526	0.248098	0.0340016	0.113769	0.106548	0.759854	0.446859	0.284527	0.999981	0.812989	0.34209	0.0196798	-0.00327516	0.0801625	0.22483	0.562892	0.188217	0.641764	0.936572	0.231732	0.0363396	0.068617	0.116102	0.647295	0.395527	0.275197	0.999744	0.790327	0.328839	0.02109	0.0309557	0.117501	0.8565	0.391397	0.289511	0.978415	0.790441	0.338034	0.0189399	-0.0251797	0.125939	0.858464	0.403224	0.294977	0.986241	0.835023	0.348789	0.0183684	-0.026495	0.112908	0.823419	0.411285	0.288101	0.999906	0.805914	0.344575	0.0191482	-0.151814	0.076463	0.23004	0.583149	0.19014	0.988904	0.902552	0.239334	0.0359486	-0.142651	0.0774164	0.279516	0.580886	0.206745	0.996984	0.915993	0.257131	0.0326957	-0.0991905	0.0954849	0.454342	0.491955	0.248405	0.987465	0.875226	0.300415	0.0253425	-0.292018	0.0768216	0.168028	0.577639	0.164525	0.51938	0.900909	0.204994	0.0414395	-0.203338	0.0719483	0.109736	0.601847	0.147336	0.405837	0.903792	0.184811	0.0460772	-0.0524312	-0.0107065	0.117976	0.116278	0.615713	0.934278	0.388987	0.410413	0.297469	0.318674	0.887211	0.988681	0.781313	0.788361	0.344377	0.366175	0.0180024	0.0149698	-0.0705647	0.104533	0.548035	0.45167	0.28839	0.99979	0.835636	0.341817	0.0193467	-0.651154	0.0742849	0.0153977	0.577174	0.0470915	0.275464	0.887112	0.0690281	0.0850029	0.0110103	0.120813	0.924981	0.382688	0.31849	0.99987	0.775765	0.374062	0.0149954	0.320372	-12.0439	-39.0675	0.153324	0.0748291	0.0800279	0.229335	0.176141	0.0907345	0.270201	0.590994	0.557595	0.2092	0.185728	0.133478	0.871737	0.999765	0.399166	0.660069	0.911614	0.895556	0.258623	0.235911	0.170743	0.0326286	0.0373007	0.0497091	-0.270035	0.0691431	0.215428	0.62493	0.20353	0.999172	0.921602	0.255007	0.033718	-0.397919	0.101215	0.0999963	0.454039	0.140444	0.609975	0.83123	0.180989	0.0478464	-0.0107065	0.116278	0.934278	0.410413	0.318674	0.988681	0.788361	0.366175	0.0149698	-12.0439	0.0748291	0.176141	0.590994	0.185728	0.999765	0.911614	0.235911	0.0373007	-39.0675	0.0800279	0.0907345	0.557595	0.133478	0.399166	0.895556	0.170743	0.0497091	-0.486415	0.0704877	0.0391771	0.602508	0.0835085	0.286107	0.90266	0.112618	0.0662008	-0.00662172	0.0729419	2.06098371505473e-07	0.528958	6.06721257249528e-06	1.3121428144256e-06	0.82979	1.34420641873429e-05	0.297946
ENSG00000178307	TMEM11	transmembrane protein 11 [Source:HGNC Symbol;Acc:HGNC:16823]	protein_coding	8834	0.00239649	-0.217779	0.431839	0.186494	9.84581727377751e-09	0.914856	0.597899	6.99392537378679e-08	0.409715	-0.00859082	-0.189605	0.396572	0.249591	9.39188017623553e-09	0.9999	0.684044	6.84485432703217e-08	0.410454	2.12385	-0.349169	0.233704	0.127784	6.90140813878916e-08	0.59923	0.421496	4.78795257538004e-07	0.421814	0.00936377	-0.150888	9.92534243632781e-11	0.235016	2.4798439943978e-17	1.85374034766819e-09	0.61949	4.339414141921e-16	0.646202	0.00112921	-0.20338	0.90601	0.217583	1.30604173378644e-08	0.992714	0.649767	9.11250983003375e-08	0.40527	0.243516	-0.224779	0.585208	0.182037	1.14362348200392e-08	0.999981	0.594297	8.25901776000472e-08	0.407364	0.00238287	-0.178782	0.462902	0.286063	1.02167292550491e-08	0.812001	0.844606	7.10696318557513e-08	0.409136	0.0301069	-0.204686	0.867165	0.213449	1.29749924101957e-08	0.999744	0.641521	9.12327448754756e-08	0.405374	-0.229298	-0.216696	0.262323	0.185642	7.30041475803317e-09	0.857619	0.609028	5.32208932920946e-08	0.414379	-0.116314	-0.218384	0.491785	0.22689	1.71164889922257e-08	0.929478	0.711374	1.1796146736411e-07	0.40471	0.0638096	-0.19759	0.653979	0.231305	1.19669301381484e-08	0.999906	0.667296	8.55909069970144e-08	0.40665	0.190555	-0.155287	0.20894	0.353242	6.27658726532544e-09	0.988904	0.796091	4.66561895828371e-08	0.416719	0.18256	-0.155538	0.248365	0.355451	7.04486261189035e-09	0.996984	0.823005	5.20324499478135e-08	0.414932	0.111527	-0.181832	0.483197	0.276552	1.04450761745465e-08	0.987465	0.750515	7.49121871380956e-08	0.408789	0.496884	-0.138297	0.0491283	0.398153	2.13739634833767e-09	0.378263	0.821252	1.67120136879044e-08	0.433093	0.282619	-0.143081	0.0631187	0.385106	3.41409205256227e-09	0.343692	0.808528	2.60673758699488e-08	0.429912	0.165395	-0.134102	-0.205118	-0.243578	0.184769	0.388116	0.208694	0.150473	7.56551861067643e-09	1.2164150574341e-08	0.693686	0.859317	0.630519	0.561466	5.59176483885377e-08	8.68224071525688e-08	0.41763	0.410155	0.0604164	-0.19613	0.668277	0.240837	1.58143403554249e-08	0.99979	0.687956	1.1134794092554e-07	0.405976	0.808356	-0.152978	0.0120453	0.338113	8.90530119190697e-10	0.273634	0.765815	7.47714675540018e-09	0.44999	0.00103613	-0.208415	0.994106	0.210513	1.72306478979676e-08	0.99987	0.630662	1.21649426591488e-07	0.404603	-0.237585	15.719	70.8291	-0.233979	-0.150835	-0.137791	0.45866	0.140652	0.00967408	0.164031	0.366278	0.389146	1.33300995831928e-08	6.236373512343e-09	7.40695778523937e-10	0.913586	0.999765	0.285398	0.544411	0.815701	0.818663	9.43996092334616e-08	4.71147375809036e-08	6.26969746459277e-09	0.408701	0.42064	0.45268	0.231674	-0.165742	0.376756	0.331967	1.19585976555623e-08	0.999172	0.792104	8.6272740229414e-08	0.410425	0.591046	-0.182055	0.0407376	0.258229	2.41764014632679e-09	0.607038	0.699027	1.91843710467106e-08	0.435147	-0.134102	-0.243578	0.388116	0.150473	1.2164150574341e-08	0.859317	0.561466	8.68224071525688e-08	0.410155	15.719	-0.150835	0.140652	0.366278	6.236373512343e-09	0.999765	0.815701	4.71147375809036e-08	0.42064	70.8291	-0.137791	0.00967408	0.389146	7.40695778523937e-10	0.285398	0.818663	6.26969746459277e-09	0.45268	0.661351	-0.142521	0.0189414	0.37704	1.29763484796284e-09	0.253139	0.800411	1.06114919845766e-08	0.444448	0.00978308	-0.141322	1.50378013601985e-11	0.255168	4.07737074294915e-18	3.31086238201364e-10	0.638226	7.6703232981736e-17	0.662057
ENSG00000229180	RABGEF1P1	RABGEF1 pseudogene 1 [Source:HGNC Symbol;Acc:HGNC:55751]	transcribed_unprocessed_pseudogene	NA	0.00190807	0.180765	0.418964	0.157055	1.4320997644449e-36	0.91133	0.55883	2.38370141592324e-34	0.883468	-0.00312819	0.196642	0.690694	0.125614	1.83365569996733e-36	0.9999	0.535064	3.12713446668199e-34	0.882749	-0.575844	0.304504	0.677423	0.0891567	8.99895521571847e-32	0.874943	0.358592	1.31853705787492e-29	0.884973	0.00320526	0.209563	0.00997339	0.0884384	7.1962826138982e-38	0.0200819	0.413497	1.12575831627644e-35	0.891819	-0.00428137	0.185814	0.562837	0.145728	1.67895170962079e-36	0.961417	0.559863	2.79458154162962e-34	0.883006	-0.355996	0.220356	0.30172	0.0907097	1.16495398918214e-36	0.999981	0.452969	2.00314319825815e-34	0.884065	-0.00125228	0.177455	0.618699	0.173269	1.75361353254758e-36	0.882662	0.751985	2.94239380307944e-34	0.882879	-0.081267	0.190868	0.559524	0.134207	1.67416719955802e-36	0.999744	0.540949	2.83192867918733e-34	0.883014	-0.295484	0.175759	0.0603363	0.16004	3.40637382640053e-37	0.802	0.577414	5.95571544807475e-35	0.887556	-0.0946842	0.242463	0.463948	0.0805858	1.57271443363531e-36	0.923576	0.515706	2.72682470885136e-34	0.886232	0.161515	0.20931	0.140472	0.0987724	6.7040550967848e-37	0.999906	0.493056	1.17213924658575e-34	0.885647	-0.0118545	0.188038	0.919993	0.152107	1.97457083847079e-36	0.996879	0.612254	3.31313877945349e-34	0.882533	0.0911298	0.215696	0.457941	0.101555	1.50717123675726e-36	0.996984	0.563305	2.59158716958443e-34	0.88332	0.084396	0.20848	0.493286	0.108769	1.56984371645596e-36	0.987465	0.555397	2.655460842649e-34	0.883201	0.0640067	0.19968	0.746342	0.125755	1.88350376167809e-36	0.901818	0.559786	3.11017295757732e-34	0.882671	0.0359899	0.197465	0.762911	0.132417	4.92553209747886e-36	0.899124	0.561548	8.06934022205867e-34	0.882914	0.0611908	-0.0353265	0.190404	0.179904	0.529105	0.77008	0.136875	0.172782	4.22933130583364e-36	4.93926993638468e-36	0.854701	0.957526	0.537054	0.591463	7.27235265695659e-34	8.22131602371358e-34	0.883363	0.882906	-0.0188466	0.185241	0.863346	0.154804	5.07885262497198e-36	0.99979	0.593487	8.59110631830627e-34	0.882824	-0.111047	0.181486	0.662893	0.160304	4.68784266463418e-36	0.849323	0.587029	7.61994175627959e-34	0.88306	0.132722	0.2101	0.220698	0.101885	2.4369747923979e-36	0.99987	0.479255	4.19038822567195e-34	0.884971	0.320858	3.30696	16.7099	0.223428	0.201272	0.205824	0.195733	0.691523	0.440428	0.0857012	0.126957	0.112768	2.23399504065346e-36	4.76476255006328e-36	3.82907112555861e-36	0.862626	0.999765	0.714805	0.417669	0.58217	0.538975	3.77890250535251e-34	8.12587291939481e-34	6.3734123070698e-34	0.885222	0.883012	0.883654	-0.157235	0.160051	0.439913	0.228767	3.82650568027705e-36	0.999172	0.712251	6.57969232924333e-34	0.883656	-0.107947	0.18428	0.634443	0.151445	4.60417932310585e-36	0.882006	0.57429	7.66356439972322e-34	0.883113	-0.0353265	0.179904	0.77008	0.172782	4.93926993638468e-36	0.957526	0.591463	8.22131602371358e-34	0.882906	3.30696	0.201272	0.691523	0.126957	4.76476255006328e-36	0.999765	0.58217	8.12587291939481e-34	0.883012	16.7099	0.205824	0.440428	0.112768	3.82907112555861e-36	0.714805	0.538975	6.3734123070698e-34	0.883654	-0.0901721	0.180117	0.685224	0.165852	4.74845903171007e-36	0.862591	0.603271	7.84098719156823e-34	0.883022	0.00328474	0.212422	0.00903626	0.0840737	6.59039333060357e-38	0.0182226	0.401109	1.03878578512529e-35	0.892055
ENSG00000140104	CLBA1	clathrin binding box of aftiphilin containing 1 [Source:HGNC Symbol;Acc:HGNC:20126]	protein_coding	122616	0.00283244	-0.281969	0.260442	0.0394122	0.000150295	0.846452	0.3137	0.000457972	0.231816	0.0103496	-0.284883	0.215808	0.0373274	0.000133903	0.9999	0.325931	0.000427168	0.234346	1.25063	-0.395016	0.391391	0.0370505	0.000255941	0.715072	0.23866	0.000773406	0.249058	-0.00043427	-0.269102	0.748734	0.049895	0.000248703	0.803246	0.324406	0.000425361	0.220629	0.00332008	-0.262491	0.674577	0.0557664	0.000240924	0.973649	0.379547	0.000705254	0.221342	-0.0636296	-0.261377	0.863236	0.0624712	0.000256644	0.999981	0.387091	0.000771081	0.219923	0.00567427	-0.2047	0.0323788	0.131369	3.51643752608652e-05	0.297296	0.700117	0.000117967	0.262777	0.000616239	-0.266601	0.996698	0.0517766	0.000259944	0.999744	0.367954	0.00076802	0.219636	-0.0812944	-0.270828	0.632024	0.0484082	0.000235475	0.940471	0.359965	0.000696218	0.221855	0.0784126	-0.283266	0.5746	0.0594485	0.000232527	0.945339	0.457637	0.00069084	0.224518	-0.149718	-0.283468	0.201586	0.0379188	0.000128267	0.999906	0.336381	0.000411204	0.235285	0.0277014	-0.259408	0.826056	0.0654258	0.000254593	0.991896	0.448074	0.000751996	0.220103	0.023323	-0.260312	0.859072	0.0657757	0.000256439	0.996984	0.485231	0.000755305	0.219941	-0.0569401	-0.278318	0.665492	0.0463547	0.000239822	0.987465	0.413029	0.000712311	0.221445	-0.0354215	-0.271342	0.866941	0.052589	0.000256821	0.950037	0.400354	0.000725122	0.219907	0.001955	-0.268374	0.987762	0.0567179	0.000322095	0.99718	0.413046	0.000886912	0.217102	-0.061242	0.0852663	-0.270108	-0.246574	0.555375	0.508431	0.049407	0.0806518	0.000277384	0.000266894	0.863031	0.892022	0.352555	0.436649	0.000803013	0.000777949	0.220517	0.221394	-0.0931769	-0.288025	0.424689	0.0389511	0.000244846	0.99979	0.342816	0.000734681	0.22335	-0.229767	-0.284631	0.397574	0.0399688	0.000236707	0.681433	0.336381	0.00067511	0.224115	-0.0901724	-0.283079	0.437208	0.0411088	0.000248432	0.99987	0.328571	0.000747949	0.223021	-0.193059	9.06429	31.5445	-0.289468	-0.235529	-0.237301	0.467644	0.307152	0.170944	0.0392702	0.0931391	0.0848159	0.000256715	0.000205497	0.000143263	0.915483	0.999765	0.488651	0.290663	0.520968	0.485643	0.000751118	0.000622807	0.000429562	0.222277	0.227302	0.235344	-0.228965	-0.311163	0.291509	0.0296018	0.000199388	0.999172	0.353386	0.000611147	0.22798	-0.0800248	-0.272418	0.741446	0.0485352	0.000307408	0.9183	0.367408	0.000871619	0.218171	0.0852663	-0.246574	0.508431	0.0806518	0.000266894	0.892022	0.436649	0.000777949	0.221394	9.06429	-0.235529	0.307152	0.0931391	0.000205497	0.999765	0.520968	0.000622807	0.227302	31.5445	-0.237301	0.170944	0.0848159	0.000143263	0.488651	0.485643	0.000429562	0.235344	-0.13452	-0.282264	0.571055	0.0432376	0.00028061	0.79389	0.360439	0.000783673	0.220253	-0.000215048	-0.267998	0.875487	0.0510415	0.000257211	0.904662	0.328212	0.000438327	0.219873
ENSG00000008311	AASS	aminoadipate-semialdehyde synthase [Source:HGNC Symbol;Acc:HGNC:17366]	protein_coding	10157	-0.0102183	-0.101481	0.0142378	0.645493	2.61209587713613e-07	0.408594	0.9	1.43737812271077e-06	0.35563	-0.0255652	-0.11176	0.0673331	0.618599	8.85707904955386e-07	0.9999	0.901014	4.5461173135079e-06	0.333971	-2.89927	0.0514184	0.227878	0.866782	6.00244589171863e-06	0.594127	0.947678	2.76972475544683e-05	0.33511	-0.00830768	-0.204727	0.000138695	0.327317	4.98266014561268e-09	0.000449554	0.702567	1.93774256055359e-08	0.420273	0.011068	-0.143207	0.404175	0.529141	2.95911488145524e-06	0.938675	0.859498	1.33522759105525e-05	0.311674	-0.463644	-0.118833	0.454422	0.609566	3.14748018846276e-06	0.999981	0.884083	1.45914600715588e-05	0.310508	-0.00621674	-0.224735	0.166536	0.330351	1.70233733384128e-06	0.580933	0.863222	7.74351346040701e-06	0.32201	-0.0759163	-0.157146	0.761567	0.490439	3.88879926589627e-06	0.999744	0.842824	1.73813872236816e-05	0.306492	0.0685707	-0.153351	0.810166	0.501939	3.94966745746127e-06	0.973731	0.846891	1.75478926158315e-05	0.306196	0.163474	-0.250028	0.481319	0.312597	3.00336110692577e-06	0.925329	0.776493	1.36944841531224e-05	0.314519	-0.0175476	-0.158891	0.929392	0.487949	4.03964918701719e-06	0.999906	0.84406	1.81609639120742e-05	0.305766	-0.114512	-0.186656	0.588545	0.425577	3.55167361750567e-06	0.988904	0.837152	1.59483615253044e-05	0.308217	-0.147134	-0.1966	0.504561	0.403197	3.31456953635737e-06	0.996984	0.851775	1.49919421246633e-05	0.309528	-0.0131299	-0.159616	0.952725	0.492421	4.04757311399792e-06	0.997906	0.875286	1.78797890042125e-05	0.305728	-0.426141	-0.213931	0.228341	0.354615	2.10077622113072e-06	0.576632	0.795009	9.41390266139256e-06	0.318102	-0.183993	-0.190134	0.383636	0.409786	3.80681549520603e-06	0.678868	0.820348	1.65043974147232e-05	0.309989	-0.160919	0.240864	-0.150859	-0.0846302	0.350073	0.259494	0.502782	0.714194	3.6152053248171e-06	3.01872266773301e-06	0.772697	0.812644	0.846461	0.925465	1.62457801270291e-05	1.38586813382288e-05	0.310979	0.314422	0.0601261	-0.135105	0.756856	0.556314	5.13626120904189e-06	0.99979	0.884918	2.25930339778701e-05	0.304209	-0.255116	-0.16504	0.572215	0.469273	4.64423262932021e-06	0.796601	0.842206	1.9748192128681e-05	0.306159	0.184862	-0.118276	0.337122	0.602248	3.53729013856006e-06	0.99987	0.889016	1.62969128925776e-05	0.311396	0.615185	-27.8756	-99.0017	-0.0817218	-0.249894	-0.246436	0.161613	0.0566279	0.00858922	0.720224	0.273199	0.26348	2.20982619517889e-06	1.0307780000877e-06	2.29557718528632e-07	0.861493	0.999765	0.285398	0.919029	0.75287	0.725513	1.04021818590253e-05	5.20416575341537e-06	1.25920851350032e-06	0.320326	0.334491	0.361329	0.169715	-0.116113	0.638786	0.622069	4.85573506893969e-06	0.999172	0.920866	2.15434000034301e-05	0.305297	-0.558424	-0.172553	0.163275	0.44192	2.22538140999802e-06	0.637897	0.825726	1.03374158554184e-05	0.320194	0.240864	-0.0846302	0.259494	0.714194	3.01872266773301e-06	0.812644	0.925465	1.38586813382288e-05	0.314422	-27.8756	-0.249894	0.0566279	0.273199	1.0307780000877e-06	0.999765	0.75287	5.20416575341537e-06	0.334491	-99.0017	-0.246436	0.00858922	0.26348	2.29557718528632e-07	0.285398	0.725513	1.25920851350032e-06	0.361329	-0.445352	-0.191976	0.257403	0.399981	3.00342535272397e-06	0.550811	0.812179	1.32056779139423e-05	0.314519	-0.00900632	-0.215332	3.93611514344716e-05	0.29617	1.62509380410469e-09	0.00014365	0.675597	6.67951435958163e-09	0.437173
ENSG00000109911	ELP4	elongator acetyltransferase complex subunit 4 [Source:HGNC Symbol;Acc:HGNC:1171]	protein_coding	26610	-0.00181343	0.0350904	0.577903	0.841484	0.00271325	0.94246	0.9617	0.00598135	0.163759	-0.00792416	0.0392486	0.464271	0.822907	0.00247272	0.9999	0.960859	0.00570812	0.166103	-1.90489	0.211736	0.316906	0.384892	0.00204846	0.664136	0.686183	0.00475992	0.194253	-0.0093413	-0.0285084	3.07477494329964e-09	0.839601	4.04282017979225e-10	3.4825131992538e-08	0.956749	1.9243861052564e-09	0.457386	0.00386927	0.0300446	0.704684	0.863836	0.00290433	0.977105	0.969155	0.00639308	0.162033	0.466187	-0.013038	0.326866	0.941658	0.00207467	0.999981	0.987308	0.00492363	0.170501	-0.00274366	-0.00467899	0.428539	0.979057	0.00238162	0.794464	0.999442	0.00506615	0.167047	0.0396337	0.0253736	0.836638	0.884615	0.00302708	0.999744	0.973929	0.00676784	0.16098	0.0713543	0.0289613	0.744826	0.868667	0.00294953	0.962119	0.969258	0.00650651	0.161641	0.0843125	0.0208092	0.640861	0.91384	0.00349131	0.961699	0.989231	0.00761427	0.159091	-0.0399652	0.0207508	0.792718	0.905958	0.00299439	0.999906	0.980311	0.00676012	0.161257	-0.0655357	0.0082316	0.687037	0.963471	0.0028822	0.988904	0.993533	0.00645363	0.162228	-0.138858	-0.0122003	0.411936	0.945964	0.00233651	0.996984	0.994141	0.00535981	0.167528	-0.244558	-0.0250629	0.147914	0.886796	0.0012959	0.987465	0.981927	0.00319119	0.182087	-0.603627	-0.0555104	0.0246865	0.748582	0.000371478	0.344951	0.949174	0.00100993	0.211537	-0.27083	-0.0375689	0.0975788	0.831988	0.00113492	0.391313	0.969523	0.00271354	0.187337	-0.223367	0.210706	0.0205241	0.0801887	0.0938552	0.20489	0.905559	0.655336	0.00110565	0.00182383	0.673189	0.804077	0.979571	0.902774	0.00273535	0.00426847	0.187973	0.175626	-0.189763	-0.0139019	0.207509	0.9374	0.00183784	0.99979	0.988072	0.00440938	0.175435	-0.743128	-0.0259167	0.0323079	0.880688	0.00052206	0.291626	0.977443	0.00136098	0.205903	0.000740745	0.0253141	0.996071	0.886691	0.00353176	0.99987	0.975392	0.00783305	0.158792	0.0537967	-11.1387	-78.7624	0.0309485	-0.0157212	-0.0535191	0.875883	0.332206	0.00721349	0.863369	0.9304	0.753882	0.00349686	0.00240263	0.00016801	0.985791	0.999765	0.285398	0.962596	0.987332	0.953052	0.00758187	0.00553548	0.000495283	0.15905	0.168682	0.231807	-0.388924	-0.0467148	0.164997	0.796794	0.00159639	0.999172	0.964403	0.00388202	0.178944	-0.53236	0.00130675	0.0869662	0.993987	0.00105016	0.608961	0.998887	0.00259898	0.189225	0.210706	0.0801887	0.20489	0.655336	0.00182383	0.804077	0.902774	0.00426847	0.175626	-11.1387	-0.0157212	0.332206	0.9304	0.00240263	0.999765	0.987332	0.00553548	0.168682	-78.7624	-0.0535191	0.00721349	0.753882	0.00016801	0.285398	0.953052	0.000495283	0.231807	-0.717327	-0.0464521	0.0175919	0.78773	0.000332635	0.250066	0.956454	0.000911233	0.216363	-0.0096783	-0.0375238	1.02146219736606e-09	0.787295	1.46037972131713e-10	1.22776097506634e-08	0.938436	7.28823710283621e-10	0.471663
ENSG00000148690	FRA10AC1	FRA10A associated CGG repeat 1 [Source:HGNC Symbol;Acc:HGNC:1162]	protein_coding	118924	0.00218901	-0.0240884	0.494	0.888759	0.00133537	0.92745	0.974094	0.00318731	0.181357	-0.00320877	-0.00654572	0.76327	0.969776	0.00156268	0.9999	0.995507	0.00382057	0.177513	-0.96431	0.0479376	0.603483	0.840181	0.00271267	0.837902	0.937846	0.00605448	0.18635	-0.00443582	-0.0377422	0.0084286	0.818939	8.33862889945404e-05	0.0172876	0.949676	0.000154455	0.244596	-0.00224986	-0.0149996	0.82258	0.930598	0.00158919	0.989157	0.984493	0.00376376	0.1771	0.130006	-0.0228913	0.781388	0.896521	0.00157161	0.999981	0.977901	0.0038665	0.177373	-0.00402394	-0.0561118	0.236179	0.747568	0.000902018	0.651802	0.972603	0.00214853	0.190815	0.431493	-0.0108963	0.0201878	0.947717	0.000163484	0.999744	0.98966	0.000507603	0.229964	0.0639701	-0.00888833	0.766503	0.95881	0.00156433	0.965475	0.991245	0.00373335	0.177488	-0.0115973	-0.0597484	0.947853	0.751742	0.00172147	0.994593	0.951016	0.00408775	0.177068	-0.00861401	-0.0131835	0.95404	0.939133	0.00162052	0.999906	0.989569	0.00393978	0.17662	0.0678825	0.00541742	0.671026	0.975525	0.00150541	0.988904	0.995832	0.00365181	0.178429	0.0120017	-0.00897603	0.942581	0.959692	0.00161927	0.997591	0.996133	0.00387648	0.176639	-0.0438686	-0.0212387	0.792931	0.903495	0.00157692	0.994321	0.984626	0.0037987	0.177291	-0.529729	-0.0830889	0.0455192	0.627747	0.00029878	0.372441	0.917392	0.000830516	0.216493	-0.1274	-0.0400121	0.430382	0.820354	0.00140427	0.712462	0.966658	0.00327696	0.182116	-0.140731	0.253065	-0.0134307	0.0555604	0.284799	0.119984	0.937622	0.751452	0.00112868	0.000659706	0.745366	0.788032	0.985539	0.936382	0.00278734	0.00174496	0.187471	0.200383	-0.112389	-0.0336432	0.448475	0.84747	0.00143225	0.99979	0.972986	0.00353577	0.18163	-0.603095	-0.0519685	0.0781813	0.761384	0.00049308	0.354852	0.948457	0.00129566	0.20724	0.0388648	-0.00434412	0.792403	0.980119	0.00176733	0.99987	0.996645	0.0042767	0.176412	0.412529	-5.46697	-22.8501	0.0336179	-0.0305696	-0.0333232	0.220331	0.628603	0.436721	0.847604	0.863271	0.848701	0.000971045	0.00165047	0.00141422	0.87018	0.999765	0.712325	0.959375	0.976846	0.97015	0.00244875	0.00397772	0.00330498	0.191124	0.178117	0.181942	-0.187115	-0.0450841	0.498227	0.801967	0.00150309	0.999172	0.96487	0.00368223	0.180437	-0.832867	-0.0478624	0.00563956	0.772122	6.84487811244699e-05	0.607038	0.955487	0.000227064	0.251426	0.253065	0.0555604	0.119984	0.751452	0.000659706	0.788032	0.936382	0.00174496	0.200383	-5.46697	-0.0305696	0.628603	0.863271	0.00165047	0.999765	0.976846	0.00397772	0.178117	-22.8501	-0.0333232	0.436721	0.848701	0.00141422	0.712325	0.97015	0.00330498	0.181942	-0.737678	-0.0841683	0.0127304	0.618164	0.000129383	0.24211	0.908471	0.00039127	0.237593	-0.00466722	-0.0424862	0.00607256	0.796032	6.44140373712915e-05	0.0127971	0.940419	0.00012088	0.250099
ENSG00000173933	RBM4	RNA binding motif protein 4 [Source:HGNC Symbol;Acc:HGNC:9901]	protein_coding	5936	0.00101142	0.0831967	0.649179	0.487776	1.13694351224184e-19	0.953675	0.829682	3.45836940288066e-18	0.691352	-0.00473948	0.0970547	0.521175	0.418336	1.02821820559159e-19	0.9999	0.80579	3.17405162990188e-18	0.692136	2.07736	0.0277692	0.090253	0.858301	5.55665405552604e-19	0.463198	0.945308	1.89217257412888e-17	0.729993	0.00347091	0.108659	0.00281042	0.337748	1.55805920564426e-21	0.00652097	0.71079	4.69811301922238e-20	0.723035	-0.00731529	0.0796239	0.291983	0.503164	7.2940026632016e-20	0.928136	0.850284	2.24828176904552e-18	0.694797	-0.194249	0.104638	0.549926	0.39197	1.05591922017294e-19	0.999981	0.780068	3.25956310013624e-18	0.691929	-0.00276484	0.058521	0.241007	0.628888	6.40582167314788e-20	0.656678	0.954038	1.98628205263062e-18	0.695797	-0.0763447	0.0884507	0.559961	0.458158	1.0651276539472e-19	0.999744	0.825605	3.26859085074122e-18	0.691861	-0.106712	0.0831374	0.474873	0.485975	9.79387558168285e-20	0.90788	0.839383	2.97476460368604e-18	0.692515	-0.0933881	0.130538	0.443346	0.314938	7.12268110412874e-20	0.919304	0.779252	2.2318449254895e-18	0.699374	-0.0317269	0.0851098	0.759683	0.478026	1.20204594109791e-19	0.999906	0.840114	3.67790703683575e-18	0.690917	0.11445	0.118409	0.300899	0.332752	7.43968814303001e-20	0.988904	0.782907	2.30685769752433e-18	0.694645	0.0332932	0.0976636	0.773413	0.428914	1.20836740518488e-19	0.996984	0.86265	3.67562751933868e-18	0.690876	0.107222	0.110744	0.354137	0.361271	8.2549214676389e-20	0.987465	0.810161	2.5332138061312e-18	0.693841	0.173591	0.111909	0.349777	0.357034	8.19153961798383e-20	0.672097	0.795899	2.49902013624298e-18	0.6939	0.0510314	0.0974029	0.647982	0.42569	1.34935504923604e-19	0.843487	0.830924	4.06012312129632e-18	0.694417	0.00899579	-0.026049	0.0857643	0.0787777	0.921451	0.818144	0.473359	0.522325	1.48773051607784e-19	1.45653075337935e-19	0.981201	0.967924	0.830484	0.844971	4.51879140401688e-18	4.43049398462146e-18	0.693652	0.693818	-0.0236473	0.0807039	0.817744	0.506181	1.45636098003959e-19	0.99979	0.863865	4.42285333607949e-18	0.693819	0.106602	0.0929084	0.655216	0.441107	1.35537889206085e-19	0.845107	0.831536	4.11078910032332e-18	0.694382	0.0461269	0.0928664	0.651047	0.441143	1.35192377583e-19	0.99987	0.811364	4.16712978961762e-18	0.694402	-0.0634687	3.55196	17.2706	0.0787905	0.0986243	0.102837	0.785847	0.649241	0.394695	0.51873	0.422284	0.394809	1.44161375803553e-19	1.35041351300913e-19	1.04720097724304e-19	0.974053	0.999765	0.68031	0.833541	0.842219	0.823029	4.41625947772454e-18	4.156317093442e-18	3.19005322584461e-18	0.693899	0.694411	0.696394	0.101502	0.104344	0.595098	0.402294	1.30118224844574e-19	0.999172	0.832945	4.01072560906106e-18	0.694701	-0.0240912	0.084495	0.90991	0.481243	1.4854812038387e-19	0.972197	0.846281	4.50538220511196e-18	0.693664	-0.026049	0.0787777	0.818144	0.522325	1.45653075337935e-19	0.967924	0.844971	4.43049398462146e-18	0.693818	3.55196	0.0986243	0.649241	0.422284	1.35041351300913e-19	0.999765	0.842219	4.156317093442e-18	0.694411	17.2706	0.102837	0.394695	0.394809	1.04720097724304e-19	0.68031	0.823029	3.19005322584461e-18	0.696394	0.0896433	0.09453	0.667196	0.435817	1.36505960246421e-19	0.853207	0.830918	4.14015015872746e-18	0.694326	0.00336774	0.110528	0.00426507	0.33206	2.26489289777412e-21	0.00935178	0.70399	6.63709318747722e-20	0.720411
ENSG00000108239	TBC1D12	TBC1 domain family member 12 [Source:HGNC Symbol;Acc:HGNC:29082]	protein_coding	23232	-0.000262588	0.167095	0.915124	0.210366	0.200526	0.990728	0.625151	0.246035	0.0338891	-0.0115306	0.186037	0.156684	0.158873	0.105211	0.9999	0.580199	0.145935	0.0575319	0.504431	0.121816	0.709026	0.482461	0.0642897	0.889854	0.754289	0.0924148	0.0849942	0.00706343	0.206322	2.92552026609207e-09	0.055028	7.82011249400773e-08	3.32795924856816e-08	0.337185	2.44082299055393e-07	0.376186	-0.00399416	0.160724	0.604334	0.226232	0.185148	0.963491	0.657552	0.232564	0.0369703	-0.196046	0.181773	0.585928	0.180936	0.18352	0.999981	0.593777	0.236107	0.037308	-0.000650219	0.158577	0.804161	0.242485	0.197448	0.94877	0.814863	0.241625	0.0344905	-0.124885	0.16529	0.388654	0.210923	0.15935	0.999744	0.638043	0.206737	0.0426316	-0.355795	0.147179	0.0292795	0.254055	0.0399634	0.756584	0.684019	0.0617512	0.0891277	0.0816105	0.215572	0.549066	0.139464	0.179483	0.942396	0.610697	0.229076	0.0386221	0.00664107	0.166419	0.953907	0.21208	0.201022	0.999906	0.647855	0.253594	0.0337929	0.0314555	0.17384	0.798001	0.2029	0.197203	0.991896	0.666061	0.246768	0.0345387	-0.0259877	0.158661	0.839211	0.247051	0.198691	0.996984	0.744625	0.248495	0.0342468	0.0350341	0.172879	0.785073	0.201443	0.196663	0.994321	0.684954	0.246346	0.0346451	0.15557	0.186486	0.449689	0.167973	0.168308	0.739857	0.620425	0.208889	0.0405873	0.0879868	0.189181	0.477222	0.163759	0.147662	0.743739	0.607012	0.185165	0.0459951	0.0691274	-0.087301	0.170235	0.146005	0.493649	0.486376	0.199493	0.284599	0.149421	0.148652	0.840373	0.886356	0.621728	0.701501	0.190633	0.19074	0.0455553	0.0457471	0.00348906	0.169508	0.975535	0.20959	0.173491	0.99979	0.659183	0.222296	0.0399249	0.186181	0.181595	0.481338	0.175282	0.14811	0.73893	0.607594	0.185414	0.0458827	0.0734446	0.180397	0.515627	0.178167	0.151651	0.99987	0.591195	0.199308	0.0450038	0.0540123	4.90876	27.8286	0.174564	0.186822	0.196602	0.83479	0.570575	0.214855	0.198983	0.171642	0.142	0.171172	0.156651	0.104935	0.97999	0.999765	0.532505	0.587697	0.646139	0.592076	0.217544	0.203897	0.138709	0.0404387	0.0437908	0.058313	0.166216	0.199522	0.431921	0.149455	0.142375	0.999172	0.621669	0.187758	0.0473436	0.0768314	0.172237	0.744711	0.196676	0.167813	0.918884	0.633736	0.210891	0.0411931	-0.087301	0.146005	0.486376	0.284599	0.148652	0.886356	0.701501	0.19074	0.0457471	4.90876	0.186822	0.570575	0.171642	0.156651	0.999765	0.646139	0.203897	0.0437908	27.8286	0.196602	0.214855	0.142	0.104935	0.532505	0.592076	0.138709	0.058313	0.195645	0.188331	0.396443	0.161736	0.137747	0.668373	0.598952	0.173699	0.0485582	0.0068197	0.209906	2.14793737391298e-08	0.0567904	4.67323617408105e-07	1.77835196982226e-07	0.34219	1.25072487571302e-06	0.345422
ENSG00000187994	RINL	Ras and Rab interactor like [Source:HGNC Symbol;Acc:HGNC:24795]	protein_coding	126432	-0.000340809	-0.15581	0.888498	0.236226	0.782241	0.987868	0.651587	0.802094	-0.0358491	-0.00282387	-0.152671	0.726703	0.245828	0.769954	0.9999	0.680221	0.797832	-0.034531	-0.963979	-0.000379425	0.482979	0.998278	0.466778	0.769749	0.999286	0.506732	-0.00360766	-0.00108049	-0.163877	0.406592	0.209614	0.699891	0.490522	0.593931	0.709473	-0.0272753	0.00405052	-0.152642	0.594282	0.243877	0.750299	0.962168	0.674568	0.775803	-0.032457	0.564716	-0.204042	0.109231	0.123332	0.469764	0.999981	0.513861	0.522892	-0.00360596	-0.000280122	-0.160715	0.91379	0.230152	0.783185	0.979066	0.806577	0.805803	-0.0359512	-0.0315999	-0.157755	0.825395	0.228046	0.778779	0.999744	0.657165	0.802659	-0.0354758	0.137878	-0.150493	0.397818	0.249038	0.696598	0.888424	0.677407	0.723694	-0.0269415	-0.182814	-0.2009	0.17274	0.159551	0.569236	0.822901	0.638767	0.612449	-0.0142548	0.100933	-0.146289	0.372079	0.263414	0.686285	0.999906	0.70394	0.723163	-0.0258986	-0.00924042	-0.160059	0.939268	0.234591	0.783889	0.996952	0.697405	0.806567	-0.0360273	0.0308268	-0.149344	0.80726	0.269213	0.777481	0.996984	0.76042	0.802634	-0.0353363	0.150317	-0.126732	0.233682	0.337438	0.607819	0.987465	0.797038	0.647498	-0.0180076	-0.00106595	-0.157801	0.995819	0.237932	0.784575	0.99847	0.700898	0.801604	-0.0361017	0.0124062	-0.155843	0.919535	0.247396	0.783549	0.970396	0.695772	0.799575	-0.036423	0.0358006	-0.0407128	-0.157969	-0.169344	0.72071	0.743417	0.230088	0.211902	0.769452	0.771944	0.924233	0.951802	0.654664	0.6372	0.789409	0.79142	-0.0348909	-0.03516	0.087117	-0.140769	0.438643	0.290326	0.711219	0.99979	0.733631	0.742033	-0.0287648	-0.279508	-0.177943	0.284891	0.178163	0.642557	0.591202	0.610367	0.668285	-0.0217522	0.0487707	-0.15101	0.663197	0.255101	0.761959	0.99987	0.681226	0.789115	-0.0340861	0.308047	-2.96963	0.167202	-0.125784	-0.169627	-0.158551	0.227743	0.729194	0.994026	0.344683	0.210356	0.235311	0.603347	0.770413	0.784756	0.871658	0.999765	0.998365	0.72699	0.693717	0.699713	0.64234	0.797275	0.802104	-0.0177594	-0.0349945	-0.0365553	0.215441	-0.118883	0.303091	0.382602	0.653065	0.999172	0.824657	0.689205	-0.0228204	-0.108256	-0.163576	0.643118	0.215259	0.758914	0.884117	0.655517	0.779162	-0.0337606	-0.0407128	-0.169344	0.743417	0.211902	0.771944	0.951802	0.6372	0.79142	-0.03516	-2.96963	-0.169627	0.729194	0.210356	0.770413	0.999765	0.693717	0.797275	-0.0349945	0.167202	-0.158551	0.994026	0.235311	0.784756	0.998365	0.699713	0.802104	-0.0365553	-0.155866	-0.174287	0.495565	0.191475	0.728136	0.745156	0.636078	0.747464	-0.0305185	-0.000907394	-0.163544	0.491317	0.211361	0.726822	0.572969	0.594038	0.735912	-0.0300239
ENSG00000122873	CISD1	CDGSH iron sulfur domain 1 [Source:HGNC Symbol;Acc:HGNC:30880]	protein_coding	55847	-0.001394	-0.0841664	0.482941	0.431968	0.0129615	0.92468	0.802162	0.023214	0.122185	-0.0065463	-0.0801664	0.320984	0.453103	0.0106918	0.9999	0.824857	0.0204593	0.127541	-0.390003	0.0127002	0.717024	0.926583	0.00321443	0.893157	0.969183	0.00703475	0.181508	-0.00318635	-0.110067	0.00213204	0.27653	0.000326981	0.00510992	0.661625	0.000548731	0.214446	0.00174741	-0.0895646	0.779077	0.403183	0.0152157	0.984192	0.795624	0.0269934	0.117664	0.111775	-0.100909	0.700702	0.356826	0.0148149	0.999981	0.758374	0.0273319	0.118421	0.00202397	-0.0696485	0.33795	0.521593	0.0109752	0.736304	0.926198	0.0195088	0.126818	0.141681	-0.0912963	0.224875	0.388881	0.00882259	0.999744	0.786074	0.0171731	0.132814	0.347698	-0.0736573	0.00790478	0.472339	0.000898646	0.749893	0.830445	0.002286	0.190904	0.0233892	-0.0648906	0.831919	0.580582	0.0170617	0.982199	0.904111	0.0302683	0.115717	-0.0390832	-0.0961312	0.673462	0.370489	0.0146449	0.999906	0.783633	0.0269075	0.118747	-0.0356842	-0.100997	0.719177	0.358339	0.0149211	0.989265	0.799616	0.0269392	0.118218	-0.0602216	-0.107972	0.560091	0.327926	0.0137538	0.996984	0.808075	0.025115	0.120518	-0.045631	-0.101117	0.659966	0.353391	0.0145545	0.987465	0.804946	0.0263988	0.118922	-0.12804	-0.10886	0.441071	0.317578	0.0124602	0.734293	0.766623	0.0221666	0.123288	-0.126985	-0.119769	0.203883	0.27207	0.00939813	0.516937	0.7181	0.0172302	0.13258	-0.0982997	0.113624	-0.0923963	-0.0606853	0.228143	0.262315	0.385794	0.580208	0.0100172	0.0108185	0.71335	0.815009	0.780231	0.872556	0.0187342	0.0202092	0.130812	0.128667	-0.0419654	-0.0989864	0.648702	0.364053	0.0162671	0.99979	0.790403	0.0293185	0.117095	-0.192295	-0.103566	0.368896	0.337679	0.0128942	0.658876	0.765242	0.0226661	0.123731	-0.105085	-0.106948	0.249586	0.320501	0.010529	0.99987	0.735452	0.0202708	0.129424	-0.210286	-4.40297	-17.3819	-0.112822	-0.106514	-0.107711	0.31476	0.529939	0.339915	0.301702	0.334434	0.320857	0.0119116	0.0151345	0.0123851	0.889799	0.999765	0.640389	0.690127	0.798632	0.772745	0.0219711	0.0273816	0.021931	0.125968	0.119168	0.12487	-0.134927	-0.115288	0.431023	0.30238	0.0138682	0.999172	0.772593	0.0255314	0.121664	-0.00478838	-0.0905547	0.980023	0.401016	0.0176146	0.994467	0.803458	0.0304748	0.114794	0.113624	-0.0606853	0.262315	0.580208	0.0108185	0.815009	0.872556	0.0202092	0.128667	-4.40297	-0.106514	0.529939	0.334434	0.0151345	0.999765	0.798632	0.0273816	0.119168	-17.3819	-0.107711	0.339915	0.320857	0.0123851	0.640389	0.772745	0.021931	0.12487	-0.133225	-0.103647	0.476307	0.340909	0.014488	0.732081	0.77341	0.0249663	0.120417	-0.00308816	-0.111759	0.00334843	0.271939	0.000465403	0.00752999	0.654712	0.000760957	0.206354
ENSG00000160094	ZNF362	zinc finger protein 362 [Source:HGNC Symbol;Acc:HGNC:18079]	protein_coding	149076	-0.00402087	0.116348	0.0583415	0.305512	0.0364122	0.619061	0.717598	0.0567612	0.0919883	-5.28289e-05	0.0946278	0.994097	0.41489	0.127892	0.9999	0.803925	0.172239	0.050652	-3.00664	0.344577	0.00909731	0.0190795	0.00561176	0.333825	0.174561	0.0113822	0.165232	-0.00586615	0.0607737	2.2599250065723e-08	0.522788	2.54510065610732e-07	1.97812367213897e-07	0.826918	7.24991295878544e-07	0.356082	-0.000154571	0.0943431	0.981661	0.41473	0.127872	0.99875	0.803986	0.169028	0.0506576	-0.164661	0.108059	0.599667	0.360171	0.116736	0.999981	0.760897	0.160444	0.0538947	-0.00222659	0.0702439	0.328632	0.549072	0.0928326	0.72974	0.934249	0.125592	0.0618386	0.0325201	0.0946338	0.797181	0.411899	0.125137	0.999744	0.798293	0.167982	0.0514299	0.291189	0.109669	0.0410554	0.330746	0.0292537	0.767894	0.746862	0.0473806	0.0986164	0.126762	0.0989893	0.284884	0.432121	0.105554	0.871406	0.846545	0.144999	0.0581067	-0.0569157	0.0881233	0.569436	0.446117	0.114877	0.999906	0.825643	0.157421	0.0544602	0.0455907	0.106375	0.670308	0.369809	0.120453	0.988904	0.808305	0.162231	0.0527863	0.139568	0.132179	0.209065	0.263879	0.0748447	0.996984	0.75893	0.107734	0.0690779	0.0458116	0.10396	0.682362	0.376612	0.121004	0.988098	0.820804	0.162563	0.0526244	0.10643	0.108774	0.553244	0.355291	0.113811	0.802929	0.795543	0.149303	0.054788	-0.0339295	0.0845645	0.753912	0.475079	0.121903	0.894815	0.854838	0.156398	0.0529916	-0.00410837	0.110187	0.0923418	0.121185	0.962895	0.313546	0.425339	0.307331	0.125843	0.0894417	0.991197	0.834444	0.803541	0.716953	0.164598	0.123379	0.0518461	0.0638567	0.0838823	0.109711	0.397421	0.349152	0.0990725	0.99979	0.781733	0.137631	0.0603226	-0.0541647	0.0887022	0.814772	0.447785	0.123668	0.92598	0.83376	0.158392	0.0524746	-0.0691535	0.0814983	0.48321	0.484047	0.106887	0.99987	0.833823	0.147934	0.0576654	0.0661469	5.56564	-18.0159	0.0994997	0.112873	0.0744225	0.769871	0.461124	0.358853	0.400267	0.342113	0.523943	0.122417	0.105045	0.0949208	0.971311	0.999765	0.65362	0.764495	0.80238	0.884482	0.163333	0.145096	0.12734	0.0528404	0.0582762	0.0618082	-0.0620789	0.0809495	0.737165	0.502192	0.121324	0.999172	0.880214	0.16402	0.0531626	-0.0418367	0.0905503	0.839125	0.43563	0.124229	0.951504	0.822852	0.162847	0.0523117	0.110187	0.121185	0.313546	0.307331	0.0894417	0.834444	0.716953	0.123379	0.0638567	5.56564	0.112873	0.461124	0.342113	0.105045	0.999765	0.80238	0.145096	0.0582762	-18.0159	0.0744225	0.358853	0.523943	0.0949208	0.65362	0.884482	0.12734	0.0618082	-0.0119903	0.0912302	0.952648	0.437713	0.125786	0.980839	0.831709	0.160707	0.0518623	-0.00596768	0.0558263	1.83829245108279e-08	0.556321	2.11586613704907e-07	1.54848229705379e-07	0.844047	6.00582685503996e-07	0.35928
ENSG00000157110	RBPMS	RNA binding protein, mRNA processing factor [Source:HGNC Symbol;Acc:HGNC:19097]	protein_coding	11030	-0.00122383	0.578467	0.661763	0.000233448	2.76195862093988e-11	0.954842	0.0296899	2.91406242734661e-10	0.494124	0.00543571	0.562227	0.558756	0.00033762	2.57054434455267e-11	0.9999	0.0397467	2.77832444845521e-10	0.495069	-4.00478	0.873879	0.00429643	3.684497733634e-06	2.88986498811177e-14	0.320516	0.0058969	5.40220403797425e-13	0.628458	-0.00558222	0.539701	9.9436374834261e-05	0.000161934	2.07506154573403e-14	0.000335149	0.023895	2.25332622758571e-13	0.579887	0.00716861	0.580705	0.412408	0.000206043	2.19584529192042e-11	0.941168	0.0327247	2.34291062275365e-10	0.497134	-0.48962	0.612043	0.229426	0.000125965	1.51811084446908e-11	0.999981	0.0209251	1.69633803598409e-10	0.501937	-0.0106685	0.455441	0.000186137	0.00170794	3.67554888303574e-14	0.01853	0.167253	5.63963643513582e-13	0.573678	0.0852644	0.572088	0.604933	0.000251149	2.66327421319982e-11	0.999744	0.0352435	2.85629295256884e-10	0.494603	0.18242	0.581309	0.330939	0.000197254	1.92706925991945e-11	0.873944	0.0300655	2.10303220131579e-10	0.498839	-0.15513	0.529707	0.31624	0.00177468	8.47932936823549e-11	0.881064	0.123829	8.46955961764319e-10	0.483242	0.0127445	0.573263	0.922218	0.000265805	3.01235836310693e-11	0.999906	0.0376213	3.21246171721183e-10	0.49298	-0.0544918	0.557675	0.696256	0.000500039	2.81383790131581e-11	0.988904	0.0605844	3.00691892012207e-10	0.493879	-0.185789	0.521716	0.199408	0.00101969	1.37818401277713e-11	0.996984	0.0936169	1.52280916462247e-10	0.503187	-0.248401	0.520721	0.085926	0.000820216	7.39077713042372e-12	0.987465	0.0788875	8.50511664688031e-11	0.51116	-0.325112	0.528329	0.162555	0.00076118	1.19195534954027e-11	0.514546	0.066264	1.29638384749267e-10	0.505057	-0.133552	0.548329	0.33405	0.000462376	2.27371371258086e-11	0.639617	0.0519864	2.41361670938558e-10	0.500875	-0.0181692	-0.0442823	0.578901	0.567723	0.872367	0.752509	0.000183965	0.000348586	3.50634377544302e-11	3.38530123024769e-11	0.969525	0.953401	0.0269547	0.0407453	3.70828994321999e-10	3.59910972900018e-10	0.495146	0.495614	-0.0692083	0.565021	0.586141	0.000303814	3.08156593900847e-11	0.99979	0.0413147	3.31686812866064e-10	0.496862	-0.381514	0.553039	0.195315	0.000330936	1.59346339801331e-11	0.500112	0.0414786	1.73125845739242e-10	0.505524	0.0385301	0.58537	0.760637	0.000177482	3.39602265432361e-11	0.99987	0.0266051	3.66101799719466e-10	0.495572	0.546408	-8.07217	-29.8942	0.637699	0.549627	0.549404	0.0563894	0.403711	0.233676	4.32342706830793e-05	0.000486514	0.000390355	6.22604080136791e-12	2.54485739764849e-11	1.80322979751778e-11	0.855786	0.999765	0.550592	0.0115325	0.0636629	0.0504455	7.32686679373647e-11	2.77361461579227e-10	1.9439377806816e-10	0.517586	0.499392	0.503912	-0.198386	0.542599	0.40148	0.000667631	2.5367951469824e-11	0.999172	0.0812323	2.76627672055114e-10	0.499434	-0.299668	0.565833	0.25433	0.000234017	1.90873762492719e-11	0.687576	0.033349	2.08031404003327e-10	0.503169	-0.0442823	0.567723	0.752509	0.000348586	3.38530123024769e-11	0.953401	0.0407453	3.59910972900018e-10	0.495614	-8.07217	0.549627	0.403711	0.000486514	2.54485739764849e-11	0.999765	0.0636629	2.77361461579227e-10	0.499392	-29.8942	0.549404	0.233676	0.000390355	1.80322979751778e-11	0.550592	0.0504455	1.9439377806816e-10	0.503912	-0.33178	0.546141	0.197161	0.000415992	1.60399392064251e-11	0.490709	0.0502345	1.73184730217374e-10	0.505438	-0.00556881	0.535706	0.000127596	0.000187967	2.60574728999382e-14	0.000409559	0.0264246	2.64335339422776e-13	0.577425
ENSG00000116254	CHD5	chromodomain helicase DNA binding protein 5 [Source:HGNC Symbol;Acc:HGNC:16816]	protein_coding	26038	0.00171199	0.499501	0.672064	0.0239909	0.141218	0.956222	0.253351	0.181638	0.0470752	0.0288526	0.457828	0.0295406	0.0331545	0.0283895	0.9999	0.307496	0.0474779	0.0995138	3.07931	0.0955576	0.134229	0.714778	0.0838193	0.507673	0.881559	0.116	0.0750007	-0.00151842	0.50005	0.483797	0.023119	0.12754	0.565753	0.228754	0.141972	0.0507506	-0.0115654	0.494465	0.360074	0.0244805	0.11365	0.933163	0.270558	0.15299	0.0548375	-0.678203	0.564494	0.249675	0.012061	0.096416	0.999981	0.186337	0.136228	0.0605436	-0.00155519	0.491823	0.717945	0.0289011	0.143471	0.919291	0.455336	0.183327	0.0464982	-0.0191562	0.50873	0.935973	0.021077	0.149348	0.999744	0.248747	0.195447	0.0450281	0.484783	0.533985	0.0718643	0.0139177	0.0492193	0.811533	0.209576	0.0738537	0.0826251	-0.0192352	0.420638	0.931295	0.079507	0.202943	0.993131	0.513166	0.254935	0.0338322	-0.174726	0.489107	0.353177	0.0263162	0.112728	0.999906	0.286659	0.154844	0.0551236	-0.201799	0.456377	0.316012	0.0422121	0.107434	0.988904	0.376109	0.146999	0.0568049	-0.272741	0.435224	0.192466	0.0525335	0.0848338	0.996984	0.446542	0.11999	0.0648924	-0.261075	0.455075	0.213826	0.0403823	0.0894269	0.987465	0.390749	0.125488	0.0631099	-0.418836	0.45275	0.213882	0.0417284	0.0894386	0.566306	0.364331	0.121252	0.0631055	-0.138416	0.47987	0.497229	0.0334393	0.123401	0.756405	0.326168	0.158048	0.0525524	-0.0672622	-0.112763	0.510542	0.482519	0.686184	0.585327	0.0211672	0.0338296	0.136098	0.130227	0.913279	0.910157	0.242587	0.306141	0.176043	0.170473	0.0489992	0.0506062	-0.150876	0.480862	0.41974	0.0316106	0.115841	0.99979	0.316619	0.157375	0.0548163	-0.344617	0.488245	0.428514	0.0282437	0.11678	0.703364	0.290389	0.15069	0.0545286	-0.159067	0.486808	0.392122	0.0285424	0.112736	0.99987	0.276336	0.15509	0.0557825	-0.301388	5.15218	16.3151	0.479727	0.530875	0.528254	0.479152	0.717897	0.660172	0.0331722	0.0198392	0.0187578	0.121778	0.137562	0.134765	0.918112	0.999765	0.85404	0.272583	0.291508	0.26977	0.162574	0.182777	0.172126	0.0530283	0.0486076	0.0493588	-0.366046	0.444267	0.292549	0.0518445	0.0993319	0.999172	0.438486	0.137955	0.0602316	-0.28115	0.499332	0.468779	0.0241801	0.12081	0.800373	0.27253	0.159097	0.0533149	-0.112763	0.482519	0.585327	0.0338296	0.130227	0.910157	0.306141	0.170473	0.0506062	5.15218	0.530875	0.717897	0.0198392	0.137562	0.999765	0.291508	0.182777	0.0486076	16.3151	0.528254	0.660172	0.0187578	0.134765	0.85404	0.26977	0.172126	0.0493588	-0.343595	0.477629	0.365696	0.0324873	0.109536	0.643757	0.31791	0.14234	0.056802	-0.0014929	0.499105	0.496374	0.0234615	0.128705	0.577766	0.229361	0.143116	0.0504249
ENSG00000099992	TBC1D10A	TBC1 domain family member 10A [Source:HGNC Symbol;Acc:HGNC:23609]	protein_coding	83874	0.00185071	-0.204399	0.39291	0.0820922	0.0275055	0.903772	0.430391	0.0444696	0.100458	-0.00326378	-0.188594	0.650969	0.109614	0.0334546	0.9999	0.504641	0.0546054	0.0945697	-0.416983	-0.172893	0.727843	0.262114	0.0932805	0.897997	0.582515	0.127082	0.0708688	0.000257818	-0.192875	0.824873	0.10079	0.0354383	0.865253	0.438111	0.0429504	0.0928166	0.000504921	-0.193733	0.940789	0.099714	0.0360112	0.995559	0.483038	0.0568863	0.0923269	-0.459216	-0.156641	0.145314	0.185694	0.0162089	0.999981	0.599277	0.0294948	0.115866	-0.000383982	-0.198548	0.868028	0.0982648	0.0357188	0.966355	0.651047	0.0546807	0.092576	0.0808779	-0.194112	0.526801	0.097393	0.031107	0.999744	0.478253	0.0510326	0.0967701	-0.143789	-0.201832	0.323113	0.0845545	0.0250724	0.873944	0.454317	0.0415762	0.103207	-0.144403	-0.267799	0.225906	0.0366365	0.017721	0.85087	0.384396	0.0312645	0.114619	0.000373122	-0.194317	0.99706	0.0994464	0.0360844	0.999906	0.494404	0.0584122	0.0922648	-0.0104577	-0.197075	0.923087	0.10262	0.0359607	0.996879	0.527968	0.0573464	0.0923698	0.0673531	-0.176192	0.550263	0.144823	0.0316171	0.996984	0.635022	0.0513084	0.0962796	0.12728	-0.168172	0.259077	0.155872	0.0224066	0.987465	0.630353	0.0382312	0.106514	0.227316	-0.163945	0.208598	0.16632	0.0199342	0.560442	0.619707	0.0332465	0.109919	-0.0942062	-0.216441	0.389549	0.0725942	0.0299028	0.682811	0.453572	0.0466911	0.0990973	-0.0285754	0.105066	-0.195207	-0.167188	0.749483	0.343281	0.0984001	0.166185	0.0378843	0.0281896	0.932834	0.842393	0.472166	0.583272	0.0589324	0.0459145	0.0918341	0.100884	0.0627049	-0.181689	0.532994	0.128611	0.03408	0.99979	0.550139	0.055357	0.0951034	0.00224178	-0.194455	0.992369	0.103003	0.0393291	0.997577	0.496629	0.058988	0.0906696	0.152963	-0.170433	0.123784	0.146087	0.0161166	0.99987	0.549428	0.0292703	0.117362	0.555077	-8.29439	-27.2157	-0.135264	-0.225078	-0.221809	0.0135944	0.277596	0.170083	0.242364	0.0627047	0.0617826	0.00368005	0.0253685	0.0194257	0.855786	0.999765	0.487692	0.632629	0.450479	0.43207	0.00792292	0.0427589	0.0323538	0.157722	0.104052	0.111944	0.153283	-0.166267	0.412802	0.174284	0.0306896	0.999172	0.652747	0.0503929	0.0983079	-0.158819	-0.201736	0.446301	0.0878482	0.0317436	0.791574	0.468088	0.0504937	0.0972787	0.105066	-0.167188	0.343281	0.166185	0.0281896	0.842393	0.583272	0.0459145	0.100884	-8.29439	-0.225078	0.277596	0.0627047	0.0253685	0.999765	0.450479	0.0427589	0.104052	-27.2157	-0.221809	0.170083	0.0617826	0.0194257	0.487692	0.43207	0.0323538	0.111944	0.0200607	-0.192605	0.921919	0.108185	0.039192	0.969886	0.514611	0.0587358	0.0907785	0.000230846	-0.192861	0.844789	0.101002	0.0355778	0.881611	0.437437	0.0430242	0.0926967
ENSG00000175984	DENND2C	DENN domain containing 2C [Source:HGNC Symbol;Acc:HGNC:24748]	protein_coding	163259	0.00647746	-0.086985	0.383008	0.827512	0.6654	0.903002	0.958776	0.694891	-0.0237949	0.0105554	-0.0704883	0.669532	0.860457	0.738059	0.9999	0.969356	0.768956	-0.0311833	6.49955	-0.493086	0.115949	0.349249	0.247185	0.490932	0.658673	0.292562	0.0295327	0.0244011	0.0885879	1.42823757789694e-12	0.762245	9.2100649895214e-10	5.79257525257774e-11	0.9296	4.10770872823113e-09	0.445524	-0.000728047	-0.0527468	0.975076	0.895106	0.760293	0.998152	0.975729	0.784616	-0.0335067	0.0858836	-0.0588992	0.937088	0.885467	0.759653	0.999981	0.975403	0.790149	-0.0334392	-0.00113218	-0.0641965	0.886355	0.875045	0.757924	0.972111	0.988715	0.783493	-0.033257	-0.393247	-0.0530452	0.368748	0.893715	0.659472	0.999744	0.97666	0.695014	-0.0231992	-0.931272	-0.100248	0.0598795	0.797769	0.347212	0.800235	0.953676	0.394418	0.0109521	-0.128275	0.0934447	0.754148	0.830325	0.765871	0.97272	0.971036	0.791748	-0.0345055	-0.00510131	-0.0524197	0.988273	0.895978	0.760385	0.999906	0.977924	0.789796	-0.0335164	0.32837	0.0334398	0.375367	0.934759	0.662263	0.988904	0.988566	0.696827	-0.0234796	0.0662351	-0.0339801	0.864073	0.934326	0.75684	0.996984	0.992811	0.783775	-0.033143	0.242986	-0.00185305	0.5308	0.996358	0.711815	0.987465	0.999196	0.742245	-0.0284878	0.959065	0.0764742	0.120769	0.848979	0.464901	0.472116	0.971463	0.504077	-0.00307078	0.675047	0.113199	0.0687813	0.777795	0.35529	0.351526	0.954681	0.395642	0.0100375	0.468375	-0.53704	-0.0334471	-0.183407	0.122714	0.154631	0.932394	0.652486	0.45164	0.492198	0.681895	0.792626	0.985177	0.902177	0.493427	0.53248	-0.00160468	-0.00610434	0.28197	0.0148515	0.411314	0.970724	0.658242	0.99979	0.99355	0.693929	-0.0233468	1.51174	0.0607347	0.0561157	0.877738	0.324058	0.325577	0.977111	0.365618	0.0142217	0.177337	-0.0152179	0.603754	0.969886	0.709441	0.99987	0.993968	0.743085	-0.0285814	-0.224362	13.5202	120.06	-0.0672326	0.00642095	0.0767441	0.774401	0.605364	0.0752087	0.869318	0.987531	0.847082	0.732814	0.709741	0.369488	0.97202	0.999765	0.37879	0.964108	0.997891	0.969786	0.75912	0.742129	0.411276	-0.0310064	-0.0286123	0.00821348	0.68571	0.0835418	0.282674	0.840215	0.59785	0.999172	0.973304	0.638841	-0.0171973	0.897478	-0.00297024	0.206176	0.994037	0.543094	0.661097	0.998887	0.580599	-0.0115338	-0.53704	-0.183407	0.154631	0.652486	0.492198	0.792626	0.902177	0.53248	-0.00610434	13.5202	0.00642095	0.605364	0.987531	0.709741	0.999765	0.997891	0.742129	-0.0286123	120.06	0.0767441	0.0752087	0.847082	0.369488	0.37879	0.969786	0.411276	0.00821348	1.33057	0.0896565	0.0541389	0.821288	0.318724	0.308776	0.964083	0.359541	0.0149628	0.0249239	0.109819	7.32775989402274e-13	0.70554	4.95982361566021e-10	2.76699405363044e-11	0.908235	2.24140074169041e-09	0.454468
ENSG00000138629	UBL7	ubiquitin like 7 [Source:HGNC Symbol;Acc:HGNC:28221]	protein_coding	84993	0.000310391	0.0983231	0.88948	0.4149	0.013238	0.987868	0.792036	0.0236603	0.121593	-0.00979712	0.117311	0.184722	0.32632	0.00666797	0.9999	0.750295	0.0135606	0.140374	-2.93321	0.382722	0.00990986	0.00869698	0.000856867	0.336903	0.122098	0.00222599	0.217969	-0.00183556	0.089443	0.122984	0.449992	0.00520116	0.179779	0.787789	0.00722061	0.146966	-0.00372564	0.0953929	0.593919	0.426985	0.0119395	0.962058	0.811045	0.0219107	0.124479	0.0150167	0.0987736	0.963324	0.421815	0.0133268	0.999981	0.79888	0.0249439	0.121405	-0.00325017	0.0645497	0.169144	0.594334	0.00632717	0.583246	0.944568	0.0120365	0.141775	0.0676702	0.100214	0.606917	0.402931	0.0120311	0.999744	0.793204	0.0224966	0.124266	0.128331	0.106677	0.391727	0.373039	0.0100119	0.887731	0.776965	0.0187614	0.129352	-0.178862	0.0716607	0.146155	0.582375	0.0066431	0.803194	0.904111	0.013371	0.142063	0.159984	0.118028	0.121788	0.320921	0.00516929	0.999906	0.747476	0.0108958	0.147128	0.17137	0.144515	0.121341	0.235842	0.00515733	0.988904	0.698634	0.0107218	0.147189	0.119126	0.132138	0.303402	0.284284	0.00880573	0.996984	0.776426	0.0170633	0.132867	0.12698	0.126132	0.273918	0.299719	0.00833838	0.987465	0.768544	0.0162442	0.13435	0.233835	0.131293	0.208673	0.280188	0.00716016	0.560442	0.737176	0.0137443	0.138465	0.152097	0.13703	0.174702	0.262147	0.00804755	0.487038	0.712859	0.0150546	0.136849	0.122422	-0.0495319	0.104342	0.0888539	0.180548	0.664263	0.381736	0.473732	0.00820554	0.0153804	0.693686	0.931398	0.778667	0.823873	0.0157947	0.0273136	0.136316	0.118706	0.123681	0.127264	0.229652	0.294987	0.00942379	0.99979	0.738214	0.0182988	0.132505	0.127824	0.110573	0.595114	0.363066	0.0148312	0.811133	0.781497	0.02557	0.119748	0.10657	0.118624	0.298427	0.326792	0.0108648	0.99987	0.739368	0.0208209	0.128548	0.182955	1.99139	0.728644	0.121341	0.109097	0.102509	0.436275	0.800334	0.97164	0.32329	0.379026	0.402069	0.0130808	0.016137	0.0165316	0.910165	0.999765	0.991007	0.708785	0.821461	0.826599	0.0238297	0.0289337	0.0281608	0.123324	0.117326	0.116629	0.033582	0.10799	0.861595	0.390521	0.0163471	0.999172	0.827918	0.0294424	0.116953	0.0949307	0.106041	0.657986	0.380293	0.0153354	0.890063	0.793938	0.0270529	0.11879	-0.0495319	0.0888539	0.664263	0.473732	0.0153804	0.931398	0.823873	0.0273136	0.118706	1.99139	0.109097	0.800334	0.379026	0.016137	0.999765	0.821461	0.0289337	0.117326	0.728644	0.102509	0.97164	0.402069	0.0165316	0.991007	0.826599	0.0281608	0.116629	0.19332	0.121091	0.356473	0.320458	0.0118926	0.636142	0.758899	0.0210585	0.126013	-0.00145282	0.0905835	0.229059	0.447106	0.00755198	0.303129	0.78575	0.0101951	0.137031
ENSG00000083535	PIBF1	progesterone immunomodulatory binding factor 1 [Source:HGNC Symbol;Acc:HGNC:23352]	protein_coding	10464	-0.00354103	-0.0607493	0.100673	0.598464	0.0157403	0.717298	0.883973	0.0275343	0.116701	0.000687978	-0.0811744	0.92421	0.489569	0.04317	0.9999	0.84527	0.0679318	0.0867349	1.80167	-0.245986	0.142357	0.118404	0.00809387	0.516007	0.408882	0.0156144	0.154193	0.00347294	-0.0599718	0.0021992	0.586629	0.00105598	0.00524851	0.860317	0.00163656	0.187039	0.00281261	-0.0764759	0.679458	0.513148	0.0406945	0.974082	0.853273	0.0630916	0.0885674	0.195276	-0.0959983	0.538693	0.42162	0.0377152	0.999981	0.79888	0.0608099	0.0909106	0.00395847	-0.0367748	0.084436	0.753616	0.0141111	0.449844	0.973412	0.0243567	0.119796	-0.178954	-0.0805054	0.160135	0.48528	0.020757	0.999744	0.839855	0.0360342	0.108745	-0.0260992	-0.0813157	0.858337	0.487086	0.0428125	0.979015	0.839977	0.0654968	0.0869937	0.245144	-0.0381582	0.03947	0.760377	0.00927318	0.689254	0.952889	0.0178547	0.13295	-0.199297	-0.102409	0.0466964	0.371558	0.0096252	0.999906	0.783846	0.0186585	0.130434	0.0039022	-0.0789457	0.971316	0.511064	0.0432922	0.999062	0.875313	0.067114	0.0866469	0.0661951	-0.062105	0.557886	0.605905	0.0381979	0.996984	0.924092	0.0604599	0.0905199	-0.00497386	-0.0809826	0.965026	0.496503	0.0432823	0.997914	0.877482	0.0671387	0.0866541	0.104436	-0.065986	0.565696	0.579217	0.038387	0.808926	0.901265	0.0585886	0.090368	-0.022694	-0.0902913	0.833949	0.445958	0.0511067	0.93351	0.840529	0.0740822	0.082393	-0.116381	0.170999	-0.0874667	-0.0404032	0.185137	0.116148	0.445107	0.730494	0.027218	0.0207898	0.693771	0.785625	0.817449	0.930144	0.0443738	0.0353826	0.101941	0.109954	-0.0919974	-0.103987	0.353137	0.374303	0.0379403	0.99979	0.798734	0.0607641	0.0917882	0.241352	-0.0684313	0.294953	0.555256	0.0347938	0.600409	0.878801	0.0530267	0.0944657	-0.119687	-0.103948	0.2235	0.369582	0.0301584	0.99987	0.768876	0.0500778	0.0988388	-0.287855	3.48974	13.1037	-0.115807	-0.0722123	-0.0719359	0.200795	0.64435	0.505069	0.323271	0.543501	0.538887	0.0284629	0.0480788	0.0442093	0.862763	0.999765	0.758788	0.708785	0.896611	0.889359	0.0466188	0.0741258	0.0657248	0.100592	0.0843432	0.0870018	-0.0223596	-0.0891662	0.903816	0.460225	0.0516496	0.999172	0.861382	0.0789403	0.0820542	0.159552	-0.0778718	0.437992	0.500867	0.0417446	0.786304	0.855324	0.0638297	0.0888061	0.170999	-0.0404032	0.116148	0.730494	0.0207898	0.785625	0.930144	0.0353826	0.109954	3.48974	-0.0722123	0.64435	0.543501	0.0480788	0.999765	0.896611	0.0741258	0.0843432	13.1037	-0.0719359	0.505069	0.538887	0.0442093	0.758788	0.889359	0.0657248	0.0870018	0.11521	-0.0735244	0.567895	0.53058	0.0461477	0.791932	0.874019	0.0676008	0.0856451	0.00350909	-0.0571982	0.00223755	0.604273	0.00107012	0.00525551	0.868681	0.00165244	0.186719
ENSG00000091137	SLC26A4	solute carrier family 26 member 4 [Source:HGNC Symbol;Acc:HGNC:8818]	protein_coding	5172	0.00824534	0.7968	0.251797	0.0416342	0.282673	0.844028	0.32083	0.330317	0.0199574	0.00291243	0.836387	0.903487	0.0342478	0.402929	0.9999	0.311706	0.456733	0.0040198	3.34943	0.603765	0.428255	0.266171	0.40537	0.737911	0.585223	0.448004	0.00446296	-0.00723687	0.799881	0.0591445	0.0375454	0.141726	0.0958605	0.28562	0.156698	0.0469444	-0.0463694	0.784103	0.0377508	0.0406332	0.110444	0.756059	0.335111	0.149301	0.0558407	0.501806	0.800314	0.634466	0.0461048	0.381345	0.999981	0.33987	0.43797	0.00663122	0.0142262	0.996729	0.0614666	0.0117352	0.144694	0.392004	0.349266	0.18475	0.0461882	-0.456329	0.840138	0.28206	0.0312768	0.295557	0.999744	0.295478	0.349335	0.0180543	0.607246	0.873092	0.208963	0.0253141	0.261768	0.842217	0.273189	0.31005	0.0231817	-0.605019	0.718693	0.128388	0.0904119	0.24251	0.783045	0.538537	0.296142	0.0266501	0.100816	0.852887	0.764678	0.0306797	0.395193	0.999906	0.302809	0.45111	0.00494609	-0.261015	0.773739	0.468235	0.0541199	0.352023	0.988904	0.415046	0.403982	0.0103273	-0.358642	0.744797	0.338258	0.064132	0.31621	0.996984	0.481352	0.369485	0.0151211	0.0420193	0.850176	0.911192	0.0337844	0.403164	0.997713	0.364017	0.454696	0.0039918	-0.00503022	0.840858	0.99336	0.0360502	0.404451	0.997761	0.344846	0.446704	0.00383873	-0.581363	0.713736	0.10758	0.0711553	0.187188	0.403705	0.449911	0.226933	0.036997	-0.429829	0.417772	0.839477	0.957502	0.145283	0.255625	0.0311122	0.0179186	0.216239	0.276481	0.691651	0.812352	0.287442	0.231849	0.261802	0.324319	0.0313076	0.0211565	-0.313013	0.783975	0.347662	0.0486241	0.310714	0.99979	0.377952	0.364805	0.0160914	-0.887444	0.787429	0.252015	0.0457865	0.274904	0.560686	0.358066	0.316212	0.0214003	-0.290743	0.802517	0.380485	0.042502	0.320651	0.99987	0.333949	0.37626	0.014694	-0.741828	59.4908	71.4349	0.769158	1.06701	0.919861	0.328127	0.0173403	0.279002	0.0542186	0.00690378	0.0208916	0.304293	0.0671712	0.286213	0.890663	0.999765	0.590945	0.339392	0.196027	0.281106	0.355322	0.0987051	0.329585	0.0170106	0.0734985	0.0196736	-0.402215	0.774099	0.51765	0.0584461	0.352972	0.999172	0.452898	0.406933	0.0103397	0.13429	0.854495	0.846413	0.0308568	0.390556	0.953017	0.299723	0.435986	0.00558488	0.417772	0.957502	0.255625	0.0179186	0.276481	0.812352	0.231849	0.324319	0.0211565	59.4908	1.06701	0.0173403	0.00690378	0.0671712	0.999765	0.196027	0.0987051	0.0734985	71.4349	0.919861	0.279002	0.0208916	0.286213	0.590945	0.281106	0.329585	0.0196736	-0.155591	0.832928	0.818804	0.0373356	0.389033	0.925972	0.336279	0.428492	0.005772	-0.00757482	0.792398	0.0507831	0.0391122	0.130425	0.0834064	0.289907	0.144912	0.049949
ENSG00000145365	TIFA	TRAF interacting protein with forkhead associated domain [Source:HGNC Symbol;Acc:HGNC:19075]	protein_coding	92610	-0.00721836	0.549798	0.122727	0.0303104	0.00239931	0.741256	0.281461	0.00535738	0.166861	-0.0130401	0.533671	0.404148	0.0374239	0.00477205	0.9999	0.326067	0.0101531	0.149226	0.110291	0.492898	0.968096	0.165961	0.0205821	0.989838	0.474963	0.0348325	0.12464	0.0126979	0.583718	3.79088267121954e-08	0.00652143	9.28540801270582e-09	3.10524034871629e-07	0.130112	3.42417935328531e-08	0.410632	-0.0142489	0.492992	0.332682	0.052943	0.00432644	0.930287	0.372354	0.00906323	0.151785	-0.796503	0.57606	0.245563	0.027083	0.00366324	0.999981	0.268281	0.0081091	0.156093	-0.0128746	0.370185	0.00873677	0.137633	0.000362572	0.162439	0.708286	0.000954776	0.212091	-0.0988212	0.510337	0.721803	0.0458158	0.00599957	0.999744	0.350715	0.012295	0.14319	-0.397301	0.489989	0.207493	0.0533102	0.00332132	0.842217	0.374898	0.00721556	0.15861	0.210324	0.560507	0.420095	0.0458588	0.00580502	0.911485	0.414185	0.0118776	0.145691	0.0207062	0.512972	0.924913	0.0458912	0.00628952	0.999906	0.361284	0.0129206	0.141934	0.140211	0.547055	0.550418	0.0373803	0.00547106	0.988904	0.360409	0.0112916	0.145632	-0.0244513	0.504044	0.920483	0.0562699	0.0062868	0.997493	0.458097	0.012729	0.141946	-0.0866543	0.492811	0.724232	0.0583089	0.0060051	0.988627	0.444386	0.0122348	0.143165	0.446318	0.570355	0.255676	0.0281642	0.00374818	0.598764	0.310657	0.0078008	0.155503	0.329305	0.594923	0.160756	0.0217232	0.00241126	0.470359	0.271642	0.00526263	0.168591	0.179421	-0.187205	0.522359	0.469747	0.350508	0.433223	0.0399227	0.0724298	0.00377549	0.00419157	0.773181	0.868041	0.320955	0.416285	0.00803609	0.0088664	0.157056	0.154321	0.0279801	0.52437	0.897299	0.0432693	0.00533576	0.99979	0.357814	0.0111619	0.147942	0.768476	0.571462	0.124966	0.0249545	0.00205548	0.419356	0.274954	0.00456711	0.172627	0.197938	0.549889	0.357186	0.0322853	0.00381229	0.99987	0.293587	0.00838374	0.156803	0.0485346	-13.3217	9.94315	0.523794	0.469668	0.528542	0.921658	0.41869	0.816928	0.0447367	0.0719411	0.0413968	0.00535079	0.00412443	0.00525704	0.992401	0.999765	0.926344	0.310508	0.474875	0.374562	0.0109511	0.00887872	0.0103848	0.147867	0.154745	0.148337	0.132327	0.543072	0.743034	0.0414468	0.00514418	0.999172	0.401089	0.0108013	0.148914	0.33496	0.533637	0.455617	0.036848	0.00429045	0.795023	0.324856	0.00894013	0.153709	-0.187205	0.469747	0.433223	0.0724298	0.00419157	0.868041	0.416285	0.0088664	0.154321	-13.3217	0.469668	0.41869	0.0719411	0.00412443	0.999765	0.474875	0.00887872	0.154745	9.94315	0.528542	0.816928	0.0413968	0.00525704	0.926344	0.374562	0.0103848	0.148337	0.627708	0.581303	0.151611	0.0236346	0.00232456	0.439762	0.277659	0.00508622	0.16952	0.0125501	0.592043	9.01963910954587e-08	0.0063573	2.03560431692465e-08	6.26168205916621e-07	0.128667	6.8832737555557e-08	0.398209
ENSG00000110074	FOXRED1	FAD dependent oxidoreductase domain containing 1 [Source:HGNC Symbol;Acc:HGNC:26927]	protein_coding	55572	-0.000834427	-0.313057	0.622843	0.000929168	9.60083539091609e-05	0.948194	0.0568596	0.000306354	0.241567	0.000354394	-0.31821	0.949942	0.000794636	0.000106524	0.9999	0.0588459	0.000348372	0.239322	-0.30491	-0.272819	0.757107	0.0335587	0.000575005	0.91027	0.228957	0.00157064	0.228448	-0.00183559	-0.328148	0.0413072	0.000385187	1.69846305358328e-05	0.0699924	0.0357777	3.52606488653501e-05	0.277626	0.0134701	-0.300901	0.00968861	0.000899386	5.4679742007365e-06	0.53612	0.0648754	2.33080662201441e-05	0.299956	-0.218406	-0.299645	0.377776	0.00174604	7.59267810981169e-05	0.999981	0.0779573	0.000258211	0.2466	0.00300046	-0.28485	0.0939962	0.00249137	3.10738070127407e-05	0.470154	0.191702	0.000105365	0.26533	0.0275757	-0.317499	0.782808	0.00075787	0.000103226	0.999744	0.0573926	0.000336511	0.240002	0.167846	-0.30886	0.138749	0.000912967	4.07514900812179e-05	0.83146	0.0652756	0.00014383	0.259717	0.022727	-0.299767	0.809162	0.00358321	0.000326126	0.979636	0.169322	0.000935915	0.216816	0.020516	-0.315273	0.795499	0.000866455	0.000103624	0.999906	0.0668533	0.000339474	0.239919	0.0852045	-0.295454	0.312963	0.00205599	6.83323667967792e-05	0.988904	0.114754	0.000230164	0.248845	0.0891232	-0.293545	0.311116	0.00228989	6.80987372455426e-05	0.996984	0.139717	0.00022908	0.248918	0.0200906	-0.31345	0.820475	0.00108846	0.000104335	0.994321	0.0884795	0.000337343	0.239771	-0.0170728	-0.319868	0.904341	0.000890186	0.000106037	0.965651	0.0698913	0.000329383	0.239421	0.0358659	-0.310802	0.675153	0.0012891	0.000117722	0.857685	0.0820214	0.000361672	0.239668	-0.0153434	0.0873539	-0.319435	-0.296316	0.826102	0.312393	0.000749523	0.0021191	0.000124443	8.13671226245463e-05	0.953886	0.834108	0.0540928	0.0969011	0.000390984	0.000269317	0.238449	0.247706	-0.00515186	-0.320176	0.947722	0.000870579	0.00012685	0.99979	0.0658664	0.000407478	0.238028	0.0461962	-0.315937	0.800546	0.000939785	0.000123602	0.917745	0.0651772	0.000377413	0.238598	-0.0202466	-0.322314	0.795476	0.000747988	0.000123421	0.99987	0.0531042	0.000400796	0.23863	-0.105642	8.91559	-5.33043	-0.330409	-0.286363	-0.324442	0.554367	0.133422	0.731996	0.000634937	0.00268193	0.000734008	0.00010912	4.73407530570144e-05	0.000120755	0.934216	0.999765	0.887525	0.0421734	0.134117	0.0710263	0.000349392	0.000166577	0.000368609	0.24133	0.259271	0.23911	-0.0774582	-0.333436	0.596291	0.000728465	0.000112452	0.999172	0.0823719	0.000365404	0.240672	0.0472629	-0.316993	0.771804	0.00084411	0.000122514	0.928862	0.0629582	0.000384006	0.238793	0.0873539	-0.296316	0.312393	0.0021191	8.13671226245463e-05	0.834108	0.0969011	0.000269317	0.247706	8.91559	-0.286363	0.133422	0.00268193	4.73407530570144e-05	0.999765	0.134117	0.000166577	0.259271	-5.33043	-0.324442	0.731996	0.000734008	0.000120755	0.887525	0.0710263	0.000368609	0.23911	-0.00763181	-0.319876	0.961884	0.000875481	0.000126961	0.983941	0.0664023	0.00038473	0.238009	-0.00172566	-0.328777	0.0584857	0.000395928	2.20254608347251e-05	0.0943152	0.0372746	4.45303408927501e-05	0.272371
ENSG00000237765	FAM200B	family with sequence similarity 200 member B [Source:HGNC Symbol;Acc:HGNC:27740]	protein_coding	285550	-0.000153373	-0.100378	0.940895	0.369014	1.522569500583e-21	0.994325	0.763554	5.73887337484237e-20	0.723196	-0.00698889	-0.0888659	0.307995	0.423631	9.14711004267988e-22	0.9999	0.808732	3.52434762125922e-20	0.726728	-1.49668	-0.0124034	0.198489	0.933332	1.58138734189233e-19	0.566439	0.971818	5.79266637947389e-18	0.739724	-0.00143404	-0.109463	0.194149	0.320825	6.65016032445389e-22	0.264952	0.697289	2.10598532284e-20	0.728914	0.00832861	-0.0908951	0.196151	0.409777	6.6996821133096e-22	0.900907	0.800428	2.59095884850408e-20	0.728864	-0.0562396	-0.0965906	0.852459	0.396316	1.50089573239373e-21	0.999981	0.782479	5.68809409985137e-20	0.723296	0.000161708	-0.0994457	0.941455	0.38192	1.52264745104659e-21	0.986951	0.886133	5.67745571083789e-20	0.723196	0.187465	-0.100638	0.121316	0.358252	4.6755154033443e-22	0.999744	0.768432	1.86357803605329e-20	0.731309	0.159616	-0.0929139	0.249128	0.400269	7.93268842426386e-22	0.853513	0.795183	3.03396167932415e-20	0.727707	0.152348	-0.101398	0.1803	0.400722	9.26232316654519e-22	0.827368	0.833825	3.62240405644999e-20	0.730942	0.0459618	-0.0960325	0.6335	0.389201	1.36487697851357e-21	0.999906	0.79214	5.16320552999151e-20	0.723958	0.177356	-0.0551467	0.0828195	0.622644	3.46330940047074e-22	0.988904	0.914787	1.38572337281143e-20	0.733332	0.22904	-0.0394329	0.0307184	0.723346	1.52678913825156e-22	0.996984	0.95449	6.37879012258272e-21	0.738774	0.116232	-0.0772962	0.279541	0.491814	8.57899894365781e-22	0.987465	0.875111	3.30545651892119e-20	0.727169	0.133938	-0.0832895	0.438187	0.461305	1.13528129198247e-21	0.731988	0.853942	4.24069345798695e-20	0.725236	0.124768	-0.0751607	0.22814	0.505003	1.32123066469417e-21	0.540793	0.869244	5.0071994917353e-20	0.728493	0.0288971	0.134234	-0.103472	-0.0690426	0.733287	0.200331	0.35242	0.542446	2.55287816815473e-21	1.20454664046194e-21	0.927983	0.802206	0.760864	0.855658	9.48485413689773e-20	4.64968411900763e-20	0.723891	0.729133	0.121896	-0.0789606	0.199171	0.479926	1.19952025567565e-21	0.99979	0.849884	4.6912064736067e-20	0.729161	0.347449	-0.0801779	0.114932	0.468196	7.94042394885628e-22	0.405886	0.841909	3.09959588517643e-20	0.731997	-0.012052	-0.105981	0.898927	0.345508	2.68180414931984e-21	0.99987	0.752894	9.96386020191938e-20	0.723543	-0.0656392	0.0584756	-6.76884	-0.111094	-0.103861	-0.110841	0.762492	0.993579	0.720289	0.328594	0.364342	0.326148	2.58424740201758e-21	2.70312296545974e-21	2.53769947268873e-21	0.969444	0.999765	0.882172	0.71387	0.8144	0.77712	9.58428724534362e-20	1.01153194998841e-19	9.31205912323841e-20	0.723805	0.723487	0.723933	0.192087	-0.0685592	0.278067	0.551314	1.51373590670976e-21	0.999172	0.896271	5.82158766635918e-20	0.727549	0.257149	-0.0925362	0.191621	0.40212	1.16647094466999e-21	0.652872	0.80424	4.51107703992634e-20	0.729354	0.134234	-0.0690426	0.200331	0.542446	1.20454664046194e-21	0.802206	0.855658	4.64968411900763e-20	0.729133	0.0584756	-0.103861	0.993579	0.364342	2.70312296545974e-21	0.999765	0.8144	1.01153194998841e-19	0.723487	-6.76884	-0.110841	0.720289	0.326148	2.53769947268873e-21	0.882172	0.77712	9.31205912323841e-20	0.723933	0.233492	-0.0807541	0.226536	0.470361	1.31469371608689e-21	0.521494	0.84995	4.98208452605464e-20	0.728527	-0.00109527	-0.108314	0.328232	0.32832	9.53101730874212e-22	0.409376	0.701027	2.92481336468567e-20	0.726445
ENSG00000134152	KATNBL1	katanin regulatory subunit B1 like 1 [Source:HGNC Symbol;Acc:HGNC:26199]	protein_coding	79768	-0.00328442	0.0772048	0.127213	0.503336	0.0190754	0.745785	0.839102	0.0324648	0.111194	-0.00379276	0.0660859	0.598634	0.571832	0.0410748	0.9999	0.882018	0.0651176	0.0882794	-1.38641	0.212186	0.274068	0.192253	0.0477534	0.633001	0.508702	0.0716543	0.0958121	-0.00597152	0.0250197	1.65131365723384e-08	0.79351	4.83866369577887e-08	1.50425709073587e-07	0.942285	1.56300631663368e-07	0.384149	0.00670246	0.0676878	0.322213	0.559551	0.031695	0.929401	0.873304	0.0510961	0.0962052	-0.207455	0.0764265	0.512418	0.520714	0.0388488	0.999981	0.85212	0.0624353	0.09	-0.00241317	0.0330608	0.294291	0.779702	0.0303107	0.705078	0.97608	0.0474062	0.0975508	-0.0943713	0.059099	0.459583	0.610365	0.0372026	0.999744	0.895003	0.0595459	0.0913305	0.221434	0.0708959	0.126128	0.537516	0.0189783	0.83146	0.864396	0.0327145	0.111341	-0.0684385	0.0526971	0.569091	0.680389	0.0424776	0.944864	0.935697	0.0662933	0.0882597	0.0938291	0.0699563	0.352298	0.547647	0.0330752	0.999906	0.870261	0.0541689	0.0949157	-0.0200479	0.0541801	0.853014	0.650763	0.044876	0.992915	0.923587	0.0692083	0.0855262	-0.00960314	0.0567968	0.932133	0.636759	0.0453196	0.997591	0.933081	0.0699318	0.0852186	0.00329108	0.0600641	0.976789	0.612792	0.0454252	0.998516	0.920165	0.0700138	0.0851458	-0.268497	0.0234631	0.136332	0.841299	0.0198733	0.487853	0.971361	0.0331529	0.110008	-0.102486	0.0365579	0.348346	0.758875	0.0350666	0.650893	0.947615	0.0535523	0.094225	-0.0716172	0.114349	0.058811	0.0901529	0.422084	0.30139	0.614091	0.452254	0.0382396	0.0327005	0.80785	0.831563	0.895924	0.813416	0.0594362	0.0521306	0.0915441	0.0963708	-0.0492301	0.0501659	0.624177	0.672581	0.0443374	0.99979	0.927349	0.0693597	0.0869106	-0.390027	0.0334825	0.0927218	0.77295	0.0168156	0.376423	0.950753	0.0284906	0.116138	0.0368659	0.0661358	0.712223	0.575401	0.0460451	0.99987	0.878941	0.0720366	0.0857156	0.0897727	0.199603	-17.8926	0.0699071	0.0610425	0.0424271	0.694808	0.979203	0.368004	0.558692	0.612239	0.719467	0.0457475	0.0483604	0.0359729	0.959629	0.999765	0.659882	0.853243	0.917339	0.945651	0.0701571	0.0744711	0.0550454	0.085921	0.0841573	0.0934377	-0.197973	0.0237041	0.288794	0.844901	0.0320129	0.999172	0.973907	0.0522482	0.0970207	-0.260211	0.048632	0.210028	0.675781	0.0270996	0.661097	0.924408	0.0440392	0.102072	0.114349	0.0901529	0.30139	0.452254	0.0327005	0.831563	0.813416	0.0521306	0.0963708	0.199603	0.0610425	0.979203	0.612239	0.0483604	0.999765	0.917339	0.0744711	0.0841573	-17.8926	0.0424271	0.368004	0.719467	0.0359729	0.659882	0.945651	0.0550454	0.0934377	-0.357906	0.0245604	0.076986	0.832984	0.0149724	0.342842	0.966321	0.0257005	0.119477	-0.00612817	0.0196378	9.31156119795712e-09	0.836175	2.88293363791409e-08	8.52606708492074e-08	0.955194	9.49237494388995e-08	0.392604
ENSG00000101104	PABPC1L	poly(A) binding protein cytoplasmic 1 like [Source:HGNC Symbol;Acc:HGNC:15797]	protein_coding	80336	0.0018461	0.0791503	0.597008	0.673887	0.000629557	0.944173	0.910363	0.0016447	0.199322	-0.00350831	0.0953618	0.762638	0.612959	0.000681869	0.9999	0.898684	0.00183602	0.197446	-1.62579	0.190797	0.435845	0.475297	0.00672594	0.743659	0.748794	0.0133048	0.159809	-0.00624064	0.0532491	0.000558475	0.760029	3.7824711741152e-06	0.00155363	0.928836	8.79013685341683e-06	0.30702	0.0173258	0.110623	0.110497	0.550079	0.000238598	0.87132	0.868943	0.000699231	0.22156	-0.0277711	0.0914463	0.956652	0.634096	0.000707831	0.999981	0.895838	0.00191013	0.196566	-0.00539593	0.0302991	0.14425	0.872762	0.000285309	0.55601	0.988219	0.000773338	0.217536	0.177042	0.0897056	0.3889	0.63075	0.000517143	0.999744	0.904645	0.00141612	0.203912	-0.144447	0.0816577	0.538211	0.663058	0.000603571	0.918041	0.915112	0.00160792	0.200309	0.0778365	0.0789534	0.687694	0.701759	0.00101673	0.96891	0.941571	0.00257632	0.19001	0.0886069	0.0991464	0.586297	0.598062	0.000625131	0.999906	0.892608	0.00169598	0.199487	0.0680442	0.106838	0.696214	0.579384	0.00066441	0.988904	0.901351	0.00176864	0.198057	0.0680325	0.107515	0.707952	0.578799	0.000667828	0.996984	0.915993	0.00177388	0.197936	-0.0244825	0.0841282	0.893134	0.659872	0.000703324	0.996469	0.933053	0.00186293	0.196717	-0.383705	0.037827	0.187076	0.841666	0.000337564	0.538811	0.971361	0.000927298	0.213721	-0.0540424	0.0775666	0.759546	0.687664	0.000898236	0.897632	0.931553	0.0022062	0.193005	-0.0513403	0.15751	0.0890171	0.131199	0.721461	0.377529	0.636879	0.49795	0.000885676	0.000672449	0.924312	0.855888	0.903092	0.832777	0.00224876	0.00177438	0.193344	0.199929	-0.029925	0.0839254	0.853492	0.661322	0.000921067	0.99979	0.923738	0.00239726	0.1924	-0.584882	0.0498619	0.118194	0.790273	0.000330885	0.410225	0.955399	0.000910634	0.216484	0.135095	0.111443	0.40079	0.556762	0.000693507	0.99987	0.870911	0.00187513	0.199196	0.543287	-2.21756	-42.0396	0.148175	0.0819449	0.0480763	0.138154	0.857375	0.18812	0.436341	0.672744	0.799459	0.000367181	0.000921766	0.000448204	0.855786	0.999765	0.506552	0.785343	0.93339	0.962572	0.00103531	0.00237708	0.00119067	0.214088	0.192381	0.209467	-0.279076	0.0384902	0.35391	0.84401	0.000649843	0.999172	0.973635	0.00175274	0.20074	-0.420857	0.0712047	0.208408	0.703941	0.0004778	0.661097	0.933949	0.0012924	0.207976	0.15751	0.131199	0.377529	0.49795	0.000672449	0.855888	0.832777	0.00177438	0.199929	-2.21756	0.0819449	0.857375	0.672744	0.000921766	0.999765	0.93339	0.00237708	0.192381	-42.0396	0.0480763	0.18812	0.799459	0.000448204	0.506552	0.962572	0.00119067	0.209467	-0.539747	0.0361794	0.0983905	0.847534	0.000292073	0.373356	0.970283	0.000811874	0.21934	-0.00638012	0.0477818	0.000484795	0.78377	3.35720996643811e-06	0.00134184	0.937234	7.74563213148274e-06	0.309286
ENSG00000197774	EME2	essential meiotic structure-specific endonuclease subunit 2 [Source:HGNC Symbol;Acc:HGNC:27289]	protein_coding	197342	0.00276205	0.0185235	0.374632	0.911801	0.000122025	0.903002	0.979549	0.000380182	0.236372	0.0144588	0.00796983	0.160627	0.961741	7.2843089934789e-05	0.9999	0.993425	0.000247198	0.247485	-0.962122	0.0769972	0.600655	0.743585	0.00239581	0.835707	0.895314	0.00543353	0.189862	-0.00791584	-0.0120498	3.06811460528304e-07	0.932526	1.08725235724561e-09	1.95453743042005e-06	0.98468	4.7674125489678e-09	0.443099	0.00104003	0.0347955	0.915174	0.835569	0.00017104	0.993304	0.964622	0.000517624	0.228967	-0.25438	0.0544012	0.576525	0.750459	0.000150125	0.999981	0.936248	0.000475201	0.23184	-0.00114855	0.0209775	0.729256	0.902334	0.000163181	0.923994	0.994121	0.000468554	0.230005	0.186627	0.034077	0.308331	0.837484	0.000109444	0.999744	0.96159	0.000354412	0.238736	-0.0504086	0.0308875	0.809968	0.853699	0.000167627	0.973721	0.964748	0.000511837	0.229412	-0.104797	-0.0262672	0.543442	0.886146	0.000172208	0.940739	0.986057	0.000527526	0.231258	-0.0664816	0.0260187	0.647356	0.876765	0.000156967	0.999906	0.972855	0.000492365	0.23086	-0.125886	0.000812106	0.417528	0.996217	0.000129188	0.988904	0.998926	0.000406825	0.235129	-0.080014	0.011926	0.621394	0.944899	0.000154623	0.996984	0.994141	0.000479017	0.231192	-0.100682	0.0127931	0.535395	0.940049	0.000145485	0.987465	0.990158	0.000454088	0.23253	-0.491373	-0.0322364	0.0568723	0.846944	3.50841241426216e-05	0.390581	0.971463	0.000121437	0.262824	-0.222251	-0.0196624	0.155623	0.90788	7.93317075646439e-05	0.464815	0.983991	0.000254248	0.248253	-0.132878	0.104719	0.0290652	0.0591754	0.299413	0.5111	0.86189	0.732077	0.000119623	0.000158379	0.751949	0.892022	0.967806	0.930595	0.000377419	0.000489665	0.239317	0.233121	-0.0721965	0.0169697	0.617155	0.920729	0.000171391	0.99979	0.98476	0.000533346	0.231364	-0.733556	-0.0186103	0.0268187	0.909984	2.21696607613963e-05	0.28659	0.981128	8.06825191187006e-05	0.275053	-0.0547744	0.0231881	0.702977	0.891219	0.000179335	0.99987	0.976497	0.000560919	0.230353	0.150246	1.04843	-53.3485	0.0479082	0.0356964	-0.0214722	0.647741	0.924105	0.0596411	0.780135	0.836503	0.897592	0.000174475	0.000190245	4.0433291475888e-05	0.954577	0.999765	0.35677	0.939758	0.971325	0.982582	0.000531264	0.000581154	0.000138684	0.230966	0.229032	0.262591	-0.425318	-0.046796	0.111271	0.786352	6.31449868409479e-05	0.999172	0.960872	0.000216798	0.253152	-0.570683	0.006235	0.0541775	0.969824	3.76736272869856e-05	0.607038	0.994537	0.000133034	0.264073	0.104719	0.0591754	0.5111	0.732077	0.000158379	0.892022	0.930595	0.000489665	0.233121	1.04843	0.0356964	0.924105	0.836503	0.000190245	0.999765	0.971325	0.000581154	0.229032	-53.3485	-0.0214722	0.0596411	0.897592	4.0433291475888e-05	0.35677	0.982582	0.000138684	0.262591	-0.686887	-0.0367636	0.017313	0.823433	1.57865128837119e-05	0.249417	0.964391	5.91276664371753e-05	0.281967	-0.0084606	-0.0213706	4.63675553689112e-08	0.877985	1.92661678820711e-10	3.48963591620707e-07	0.969788	9.38288361918872e-10	0.46782
ENSG00000100523	DDHD1	DDHD domain containing 1 [Source:HGNC Symbol;Acc:HGNC:19714]	protein_coding	80821	0.00227259	0.149209	0.292276	0.200155	0.0175268	0.860943	0.614041	0.0302023	0.113631	0.00838748	0.146724	0.242013	0.207342	0.0158601	0.9999	0.636748	0.0287218	0.116486	1.54066	-0.0190655	0.182978	0.897031	0.00603182	0.553936	0.959617	0.0120997	0.163079	0.00329129	0.18048	0.00365299	0.10471	0.000900126	0.00823626	0.444883	0.00140992	0.190865	0.00331984	0.16565	0.62411	0.156624	0.0243989	0.965972	0.57501	0.0407091	0.104011	-0.273798	0.184027	0.385993	0.122897	0.0200961	0.999981	0.513205	0.0353961	0.109685	-0.00191769	0.140617	0.404397	0.236477	0.0205321	0.779714	0.812308	0.033762	0.109062	-0.158675	0.161054	0.211486	0.163778	0.0147241	0.999744	0.580604	0.0267367	0.118595	-0.149716	0.153757	0.302149	0.185746	0.0178281	0.873337	0.609028	0.0309858	0.113141	0.155538	0.191673	0.193046	0.132667	0.015534	0.833995	0.600665	0.0279367	0.118421	-0.0370824	0.157361	0.713324	0.17937	0.0253856	0.999906	0.612299	0.0432361	0.10284	-0.00491895	0.160261	0.963683	0.182034	0.0266868	0.999062	0.644859	0.0444409	0.101357	-0.0146556	0.157585	0.896415	0.191379	0.0265381	0.996987	0.693921	0.0441827	0.101523	0.0905723	0.180173	0.421588	0.129237	0.0209213	0.987465	0.589741	0.0360338	0.108516	0.0798316	0.172219	0.659303	0.148573	0.0248237	0.858783	0.594265	0.0402402	0.103501	0.0254408	0.168322	0.816086	0.161485	0.0272593	0.925967	0.604955	0.04312	0.101895	0.0761632	-0.118935	0.164019	0.131385	0.392313	0.281474	0.160963	0.273205	0.0211005	0.0179161	0.79347	0.824722	0.572054	0.691354	0.035675	0.0311258	0.109518	0.114301	0.0299621	0.168599	0.765292	0.157591	0.0269032	0.99979	0.594933	0.0452139	0.102291	0.0799799	0.167927	0.732046	0.156672	0.0266205	0.884743	0.581933	0.0422476	0.102608	0.119403	0.181297	0.2295	0.123397	0.0160623	0.99987	0.516163	0.0291871	0.117459	0.241314	-9.25211	-6.11869	0.188225	0.128438	0.156311	0.289321	0.223985	0.758337	0.114995	0.282274	0.189212	0.0181734	0.0158488	0.0268473	0.88317	0.999765	0.901436	0.470188	0.759178	0.654211	0.0317025	0.0285029	0.0426825	0.113887	0.117845	0.102353	0.082339	0.17765	0.659481	0.146908	0.0258615	0.999172	0.617043	0.04359	0.103476	-0.112307	0.157386	0.589382	0.180877	0.024932	0.859875	0.61448	0.0410506	0.104571	-0.118935	0.131385	0.281474	0.273205	0.0179161	0.824722	0.691354	0.0311258	0.114301	-9.25211	0.128438	0.223985	0.282274	0.0158488	0.999765	0.759178	0.0285029	0.117845	-6.11869	0.156311	0.758337	0.189212	0.0268473	0.901436	0.654211	0.0426825	0.102353	0.029183	0.165341	0.886262	0.165669	0.0276055	0.955478	0.603271	0.04342	0.101515	0.00314621	0.181945	0.00619017	0.104144	0.00134326	0.0130186	0.443481	0.00204119	0.181214
ENSG00000120159	CAAP1	caspase activity and apoptosis inhibitor 1 [Source:HGNC Symbol;Acc:HGNC:25834]	protein_coding	79886	-0.000756978	0.0436914	0.532493	0.503809	4.95135894814018e-11	0.934625	0.839351	5.00087253762158e-10	0.486374	-0.00171869	0.0426204	0.670122	0.515201	5.46765356467514e-11	0.9999	0.855626	5.59567142482199e-10	0.485044	-0.918053	0.11082	0.146577	0.171092	3.80347937461131e-10	0.518336	0.481566	3.87537668306381e-09	0.506698	0.000127134	0.0403165	0.845305	0.536728	5.8541734216691e-11	0.882283	0.833681	3.29016564590079e-10	0.484126	0.0033981	0.0437933	0.370203	0.500663	4.06591070773145e-11	0.935044	0.849424	4.17136776060457e-10	0.489004	-0.0581391	0.0443601	0.743187	0.506335	5.6641442839329e-11	0.999981	0.846414	5.81966350476582e-10	0.48457	0.00103851	0.0509143	0.420733	0.443586	4.37713830471919e-11	0.789526	0.907228	4.41448083218553e-10	0.488021	0.00257755	0.0395927	0.971264	0.543476	5.95760778586052e-11	0.999744	0.867636	6.00843371752855e-10	0.48389	0.0758529	0.0435272	0.351465	0.50288	3.9414935357305e-11	0.880679	0.847475	4.09828658192947e-10	0.489418	0.0568098	0.046443	0.397856	0.515892	6.17161671740314e-11	0.904943	0.878673	6.30990945564077e-10	0.48756	0.0668917	0.0471198	0.235386	0.46809	3.04671210793533e-11	0.999906	0.835502	3.24577020571954e-10	0.49283	0.0394798	0.0498386	0.514023	0.456319	4.86659001326665e-11	0.988904	0.852817	4.98789516335103e-10	0.486605	0.0616039	0.0562007	0.327664	0.401772	3.7760164964045e-11	0.996984	0.851077	3.94594672145616e-10	0.489988	-0.0143169	0.0366392	0.821092	0.581226	5.817839368083e-11	0.994321	0.907814	5.87887158292059e-10	0.48421	0.0560856	0.0470888	0.580554	0.478705	5.15428239800586e-11	0.815819	0.86166	5.07765149492945e-10	0.485836	-0.0350894	0.0304412	0.56635	0.64873	6.54758699187194e-11	0.797959	0.918555	6.45329677654608e-10	0.486759	-0.0220707	0.0787255	0.0381116	0.0591197	0.658497	0.202269	0.560039	0.376517	6.97735516147251e-11	3.52801375444059e-11	0.902262	0.802825	0.873215	0.767494	6.98944879584002e-10	3.74318481259005e-10	0.485896	0.495064	-0.0317882	0.0320237	0.57132	0.629245	6.57368003231008e-11	0.99979	0.914116	6.70450915452174e-10	0.486705	0.0518295	0.0421382	0.691846	0.523386	7.10565679350885e-11	0.863432	0.864926	6.97381470036672e-10	0.485649	0.021925	0.0420385	0.694696	0.524235	7.1159694988564e-11	0.99987	0.854787	7.26115063232988e-10	0.485629	-0.0671198	4.73055	-3.63245	0.0313974	0.055951	0.034943	0.599595	0.267184	0.74425	0.63806	0.402891	0.598451	6.71569218362669e-11	4.25902952281171e-11	7.27919117477076e-11	0.947313	0.999765	0.89475	0.888926	0.833636	0.906825	6.82259236194028e-10	4.49585835878338e-10	7.14390809350379e-10	0.486415	0.492551	0.485321	0.0177738	0.0418597	0.865175	0.539783	7.55318893209753e-11	0.999172	0.893542	7.65473204682032e-10	0.484818	0.00513036	0.0388035	0.964908	0.554646	7.65052834380186e-11	0.989774	0.876133	7.58178823708945e-10	0.484644	0.0787255	0.0591197	0.202269	0.376517	3.52801375444059e-11	0.802825	0.767494	3.74318481259005e-10	0.495064	4.73055	0.055951	0.267184	0.402891	4.25902952281171e-11	0.999765	0.833636	4.49585835878338e-10	0.492551	-3.63245	0.034943	0.74425	0.598451	7.27919117477076e-11	0.89475	0.906825	7.14390809350379e-10	0.485321	0.0359522	0.0421643	0.752913	0.525604	7.30463286173586e-11	0.894028	0.873249	7.15845931888022e-10	0.485274	0.000100803	0.0402386	0.878511	0.537752	5.89531649295992e-11	0.907112	0.835101	3.16781908451767e-10	0.484032
ENSG00000186416	NKRF	NFKB repressing factor [Source:HGNC Symbol;Acc:HGNC:19374]	protein_coding	55922	0.00491474	0.0851089	0.0319606	0.485035	6.56894390082643e-11	0.533343	0.828202	6.51757018600833e-10	0.482573	-0.00352155	0.117991	0.648387	0.347238	5.28570388737825e-10	0.9999	0.764106	4.68574158844447e-09	0.453556	-0.548477	0.0828081	0.687149	0.635224	3.41778238690341e-08	0.879205	0.842941	2.50300529186598e-07	0.4342	-0.00297253	0.0946636	0.0152389	0.432318	3.55576748380907e-11	0.0292033	0.776112	2.09045770749171e-10	0.490786	0.0277711	0.146165	6.11528112896888e-05	0.198389	2.69719092514873e-13	0.0636173	0.626137	3.70414220387093e-12	0.551255	0.309302	0.0863663	0.36144	0.497186	3.93196727117709e-10	0.999981	0.840529	3.56308846010935e-09	0.457781	0.000720062	0.119627	0.770954	0.349137	5.60293992250621e-10	0.937929	0.869094	4.75815379704752e-09	0.452719	0.148955	0.112226	0.275036	0.36543	3.31765222741932e-10	0.999744	0.77388	3.01165236665298e-09	0.460191	-0.136881	0.104657	0.379884	0.400717	4.04877008133834e-10	0.883433	0.795347	3.5688257213684e-09	0.457365	-0.0995249	0.0346788	0.435542	0.798268	3.64428303901339e-10	0.91525	0.962548	3.29808407610755e-09	0.462898	-0.0494312	0.106203	0.64812	0.39672	5.28485445509565e-10	0.999906	0.796799	4.69098471811946e-09	0.453558	0.0895845	0.135038	0.438935	0.292009	4.39236761236251e-10	0.988904	0.749975	3.88387592617145e-09	0.456204	0.135049	0.148197	0.261853	0.24813	3.21323119620785e-10	0.996984	0.745437	2.89789719411793e-09	0.460643	-0.0357672	0.104412	0.767866	0.411981	5.59666450724087e-10	0.991482	0.840607	4.8926135183888e-09	0.452735	0.121735	0.128059	0.530836	0.314727	4.84293299799279e-10	0.790705	0.763745	4.15685082327714e-09	0.454809	-0.095087	0.0837985	0.40864	0.504749	5.40234877779433e-10	0.697528	0.869244	4.65429683937014e-09	0.457253	-0.0583532	0.135222	0.104615	0.141127	0.534556	0.245106	0.3955	0.2637	6.21768737363732e-10	3.93681625986144e-10	0.855952	0.808843	0.784929	0.684535	5.41503572607359e-09	3.54893410323558e-09	0.455222	0.461796	-0.0997512	0.0852825	0.344524	0.493425	4.88931436853614e-10	0.99979	0.856946	4.36222447477543e-09	0.45869	0.0988044	0.112631	0.688177	0.365562	6.91484220078078e-10	0.862242	0.782411	5.89149086115663e-09	0.45368	-0.063333	0.0958257	0.546781	0.440355	6.2845490626175e-10	0.99987	0.81103	5.54522170469974e-09	0.455067	0.0416595	7.69453	-0.220265	0.110289	0.134101	0.105615	0.8627	0.33823	0.991619	0.381668	0.288539	0.398818	7.35732456895156e-10	4.83496809292837e-10	7.46172094910863e-10	0.983974	0.999765	0.997973	0.75277	0.764172	0.82493	6.37818729090025e-09	4.28680786124967e-09	6.31143587942752e-09	0.452778	0.458851	0.452573	-0.0513699	0.096337	0.794338	0.453704	7.22613714202021e-10	0.999172	0.859553	6.32507401669636e-09	0.45304	0.136585	0.111965	0.533354	0.364761	6.21100402182231e-10	0.832294	0.780771	5.39566386964656e-09	0.455237	0.135222	0.141127	0.245106	0.2637	3.93681625986144e-10	0.808843	0.684535	3.54893410323558e-09	0.461796	7.69453	0.134101	0.33823	0.288539	4.83496809292837e-10	0.999765	0.764172	4.28680786124967e-09	0.458851	-0.220265	0.105615	0.991619	0.398818	7.46172094910863e-10	0.997973	0.82493	6.31143587942752e-09	0.452573	0.0866631	0.114491	0.68685	0.360418	6.91009865163613e-10	0.862906	0.7872	5.87062117378282e-09	0.45369	-0.00304887	0.0919952	0.0138682	0.445115	3.28477476708189e-11	0.0266478	0.784577	1.86678568161447e-10	0.491836
ENSG00000125877	ITPA	inosine triphosphatase [Source:HGNC Symbol;Acc:HGNC:6176]	protein_coding	3704	0.000687537	0.00204571	0.781237	0.987762	0.130945	0.971239	0.998064	0.170362	0.0498061	0.00454726	-0.00225596	0.580392	0.986497	0.121432	0.9999	0.996814	0.164966	0.0524991	-3.03335	0.331882	0.0289649	0.0610319	0.0810577	0.386984	0.298943	0.112793	0.0762824	-0.00383634	-0.0163034	0.00302011	0.896978	0.00512996	0.00695708	0.974155	0.00712367	0.147329	-0.00213825	0.00312739	0.782668	0.981246	0.130989	0.98441	0.997455	0.172502	0.0497939	0.0779746	-0.000628941	0.829449	0.99631	0.132272	0.999981	0.999605	0.178635	0.0494434	-0.00264207	-0.0230477	0.314672	0.864438	0.0957955	0.719152	0.987264	0.129113	0.0607649	-0.18449	0.00521252	0.203895	0.968365	0.0778331	0.999744	0.992747	0.111891	0.0677772	0.250055	0.0187721	0.130364	0.886201	0.061423	0.83146	0.9749	0.0893933	0.0755484	-0.024664	0.0325512	0.857177	0.823499	0.145896	0.986241	0.970105	0.191733	0.046441	-0.0513541	-9.20006e-06	0.656331	0.999945	0.125833	0.999906	0.999978	0.170449	0.0512319	0.00155343	0.00617902	0.989968	0.963915	0.134292	0.999377	0.993533	0.177995	0.0488972	0.0943794	0.0312317	0.462759	0.819394	0.112339	0.996984	0.972729	0.152887	0.0552447	0.0547158	0.0170328	0.671624	0.899779	0.126596	0.987465	0.983915	0.169038	0.0510162	0.199935	0.0325261	0.333185	0.80941	0.0982538	0.659332	0.964248	0.131439	0.0598954	0.0574096	0.0179747	0.646091	0.895238	0.137483	0.842676	0.982371	0.173846	0.0486286	0.0465254	0.00298255	0.0056431	0.00544819	0.648235	0.981225	0.96626	0.968417	0.137605	0.147211	0.897171	0.996559	0.992472	0.993172	0.177672	0.189078	0.048596	0.0461086	0.0990102	0.0250698	0.387313	0.852703	0.115158	0.99979	0.973384	0.156561	0.0550271	0.0333616	0.00696445	0.900634	0.958799	0.146496	0.963723	0.990801	0.18367	0.046289	-0.105754	-0.0120443	0.352883	0.928408	0.110784	0.99987	0.984625	0.152719	0.0564013	-0.00679648	16.763	36.7282	0.00394315	0.0662488	0.0413764	0.979253	0.0523217	0.10352	0.976947	0.621704	0.756235	0.147205	0.0398907	0.0596842	0.998366	0.999765	0.41388	0.993905	0.920538	0.953568	0.191171	0.0632018	0.0852468	0.0461101	0.0902274	0.0773787	-0.0841229	-0.0108845	0.693856	0.937657	0.140013	0.999172	0.993162	0.185113	0.0479592	0.252245	0.0159896	0.287823	0.904343	0.101259	0.70697	0.98197	0.136362	0.0595616	0.00298255	0.00544819	0.981225	0.968417	0.147211	0.996559	0.993172	0.189078	0.0461086	16.763	0.0662488	0.0523217	0.621704	0.0398907	0.999765	0.920538	0.0632018	0.0902274	36.7282	0.0413764	0.10352	0.756235	0.0596842	0.41388	0.953568	0.0852468	0.0773787	0.152337	0.0198857	0.513253	0.883091	0.128053	0.756253	0.977433	0.163201	0.0512167	-0.00320828	-0.0150343	0.0151375	0.906688	0.0160701	0.0287969	0.977734	0.0205353	0.116111
ENSG00000117676	RPS6KA1	ribosomal protein S6 kinase A1 [Source:HGNC Symbol;Acc:HGNC:10430]	protein_coding	6195	-0.000220148	0.141186	0.934178	0.327048	0.0644181	0.992848	0.735548	0.0925929	0.0740038	-0.0177746	0.171386	0.0422226	0.22341	0.0139123	0.9999	0.656349	0.0256567	0.120196	-0.876897	0.260835	0.547236	0.164739	0.111894	0.808745	0.47269	0.148388	0.063689	0.00453237	0.166076	0.00105995	0.217108	0.000957888	0.00274022	0.601684	0.00149444	0.189378	-0.00575617	0.132863	0.489749	0.353621	0.054489	0.953842	0.765347	0.0811756	0.0793973	0.0924477	0.132398	0.812451	0.366992	0.0633003	0.999981	0.766092	0.0949414	0.0745727	-0.0049163	0.0863579	0.0802617	0.547661	0.0209604	0.439338	0.933722	0.0343821	0.108461	-0.0325004	0.139892	0.836074	0.328919	0.0636031	0.999744	0.74642	0.0943077	0.0744177	-0.228002	0.128141	0.200987	0.367239	0.0357536	0.842217	0.772796	0.0561638	0.0925463	-0.176034	0.146178	0.229983	0.348357	0.0325465	0.85309	0.801052	0.0526934	0.0965153	-0.0224429	0.137464	0.856707	0.33966	0.0638333	0.999906	0.760816	0.0953148	0.0743003	0.0469744	0.152192	0.723828	0.301806	0.0617807	0.989683	0.758129	0.0913086	0.0753605	-0.019415	0.134755	0.888577	0.362792	0.064127	0.996987	0.827273	0.0943649	0.0741511	-0.0116043	0.137604	0.933472	0.346377	0.0644147	0.997713	0.801597	0.0945607	0.0740055	0.289376	0.178709	0.192142	0.218195	0.0348935	0.545121	0.680727	0.0540054	0.0932891	0.0528501	0.156028	0.693095	0.287683	0.0685	0.866498	0.733665	0.0952241	0.07285	0.0456474	-0.0352907	0.144734	0.134569	0.676011	0.794819	0.312698	0.362196	0.0680459	0.0706542	0.910187	0.962478	0.728636	0.756044	0.0971831	0.100943	0.0730703	0.0718217	-0.00243855	0.143277	0.984175	0.325455	0.0723392	0.99979	0.765027	0.105295	0.0710364	0.18902	0.156781	0.508325	0.278015	0.0620088	0.75669	0.716081	0.0874089	0.07613	-0.0533639	0.135346	0.662252	0.349157	0.0676601	0.99987	0.754816	0.100128	0.0732586	-0.0594549	2.43566	4.53421	0.137423	0.152727	0.148311	0.831751	0.794679	0.852338	0.348227	0.300632	0.30819	0.0712139	0.0706519	0.0714763	0.979855	0.999765	0.941581	0.729775	0.774773	0.765752	0.102375	0.103027	0.0995872	0.0715591	0.0718228	0.0714365	-0.041658	0.136077	0.855627	0.362818	0.0715149	0.999172	0.810372	0.10427	0.0714185	0.0729971	0.147055	0.774667	0.306804	0.0702999	0.929886	0.740382	0.0999494	0.0719889	-0.0352907	0.134569	0.794819	0.362196	0.0706542	0.962478	0.756044	0.100943	0.0718217	2.43566	0.152727	0.794679	0.300632	0.0706519	0.999765	0.774773	0.103027	0.0718228	4.53421	0.148311	0.852338	0.30819	0.0714763	0.941581	0.765752	0.0995872	0.0714365	0.25643	0.169393	0.303169	0.242259	0.0496192	0.593673	0.6883	0.0718725	0.0833378	0.00459336	0.169786	0.00104152	0.207243	0.000944896	0.00265757	0.589782	0.00147086	0.189705
ENSG00000277200	CCDC92B	coiled-coil domain containing 92B [Source:HGNC Symbol;Acc:HGNC:52279]	protein_coding	101928991	0.00590274	-0.477885	0.0370388	0.00205067	0.0169419	0.555536	0.0818614	0.0293329	0.114603	-0.000684654	-0.444653	0.94278	0.00504518	0.0832656	0.9999	0.136365	0.119273	0.0655202	0.231355	-0.504824	0.885343	0.0161817	0.0347795	0.961695	0.162803	0.0545308	0.106956	-0.00603257	-0.480581	3.67740787058106e-05	0.000814951	8.71825817275232e-05	0.000138308	0.0503142	0.000160951	0.243641	-0.00159801	-0.447842	0.858789	0.00461484	0.0825064	0.98997	0.134513	0.116098	0.0658277	0.239939	-0.46557	0.566889	0.00392851	0.074436	0.999981	0.112565	0.109034	0.0692594	0.00458933	-0.395796	0.13015	0.0123589	0.036783	0.536748	0.353134	0.0560994	0.0916781	0.302462	-0.444939	0.0707394	0.00401842	0.0255807	0.999744	0.122955	0.043176	0.102613	0.0526363	-0.443127	0.784882	0.00501032	0.081292	0.968945	0.136863	0.113697	0.0663249	-0.0750529	-0.517096	0.635236	0.00282769	0.0622665	0.960575	0.152793	0.0920765	0.0759942	-0.0130615	-0.447334	0.922224	0.00475031	0.0831397	0.999906	0.14059	0.11933	0.065571	0.0216871	-0.44023	0.879563	0.00654801	0.0827548	0.995537	0.183923	0.117325	0.0657268	0.0598883	-0.429709	0.687889	0.00811939	0.0788797	0.996984	0.232079	0.112656	0.0673319	0.0499432	-0.435587	0.738439	0.0066151	0.0802566	0.989546	0.196137	0.114102	0.0667539	-0.092306	-0.458213	0.700463	0.0044279	0.0792472	0.879001	0.146797	0.109143	0.0671768	-0.187331	-0.489729	0.194038	0.00241059	0.0485723	0.506671	0.111918	0.0708394	0.084018	-0.0789544	0.172755	-0.447967	-0.401228	0.503854	0.237554	0.00467393	0.0128249	0.0754651	0.0539521	0.845763	0.805347	0.125803	0.204629	0.106154	0.0800091	0.0696209	0.0806518	-0.0384846	-0.454244	0.772354	0.00482032	0.0855917	0.99979	0.14684	0.121533	0.0653618	-0.431665	-0.476006	0.160803	0.00272436	0.0438796	0.459519	0.105278	0.0648794	0.0872379	-0.0700138	-0.45738	0.596353	0.00426329	0.0799592	0.99987	0.119166	0.115654	0.067673	0.188136	18.3942	17.87	-0.426201	-0.378743	-0.428455	0.534059	0.0665433	0.497325	0.00823808	0.0170238	0.00747498	0.0770635	0.0261303	0.0751018	0.930315	0.999765	0.754025	0.141955	0.276635	0.189664	0.109626	0.0438653	0.10397	0.0689168	0.103166	0.0697828	-0.0366844	-0.453098	0.882319	0.00613003	0.0874319	0.999172	0.194382	0.123833	0.0646352	-0.135632	-0.452401	0.62293	0.00446183	0.0810411	0.876847	0.132005	0.112877	0.0672184	0.172755	-0.401228	0.237554	0.0128249	0.0539521	0.805347	0.204629	0.0800091	0.0806518	18.3942	-0.378743	0.0665433	0.0170238	0.0261303	0.999765	0.276635	0.0438653	0.103166	17.87	-0.428455	0.497325	0.00747498	0.0751018	0.754025	0.189664	0.10397	0.0697828	-0.217993	-0.468089	0.419257	0.00359729	0.0702264	0.686625	0.126805	0.0969264	0.0720237	-0.00619937	-0.486073	2.69242944216402e-05	0.000690328	6.72439425028946e-05	0.000102261	0.0467849	0.000125748	0.249186
ENSG00000106605	BLVRA	biliverdin reductase A [Source:HGNC Symbol;Acc:HGNC:1062]	protein_coding	644	0.000569382	-0.187143	0.828676	0.18914	1.18912465297956e-05	0.980629	0.600251	4.67343492512936e-05	0.284751	0.00459048	-0.192162	0.599508	0.177436	1.07328391661697e-05	0.9999	0.604062	4.4061400235531e-05	0.286782	1.11643	-0.201726	0.462396	0.301003	7.2046390224754e-05	0.759354	0.617072	0.00025291	0.279745	0.0056847	-0.151338	2.10747378274705e-05	0.232866	2.93062668333723e-09	8.41291241823391e-05	0.617339	1.18167865840144e-08	0.42835	-0.00794408	-0.193893	0.333563	0.17045	7.9850194639257e-06	0.930287	0.59305	3.27426714557426e-05	0.292599	0.206684	-0.201031	0.590778	0.166131	1.06686402375784e-05	0.999981	0.574966	4.40420096791779e-05	0.286901	-0.00114673	-0.196565	0.682107	0.175291	1.12646109861194e-05	0.906773	0.753492	4.26595369816526e-05	0.285825	-0.0381054	-0.184171	0.805869	0.193903	1.18192561742274e-05	0.999744	0.620305	4.76572565815842e-05	0.284872	-0.102097	-0.189361	0.563474	0.181947	1.045759841808e-05	0.923382	0.604647	4.22486976090432e-05	0.287296	0.0215471	-0.158836	0.882563	0.308028	1.96250757647534e-05	0.988565	0.773992	7.49897752729952e-05	0.277546	0.00654967	-0.183317	0.957434	0.19823	1.21275932655119e-05	0.999906	0.635166	4.89574515875516e-05	0.284361	0.134083	-0.14923	0.305556	0.302306	7.58369979750835e-06	0.988904	0.75843	3.1718088050692e-05	0.293607	0.0473357	-0.171287	0.729251	0.241796	1.15091272731178e-05	0.996984	0.741477	4.62186647451242e-05	0.285399	0.034372	-0.176983	0.802195	0.220621	1.18067961319995e-05	0.994321	0.701658	4.72317247303175e-05	0.284893	0.333427	-0.139443	0.127204	0.327719	4.26695973769134e-06	0.479314	0.774205	1.79567888961177e-05	0.30472	0.242107	-0.124316	0.0643736	0.3807	2.38907582138259e-06	0.344909	0.805867	1.08152984202973e-05	0.318856	0.151091	-0.136228	-0.177264	-0.215979	0.158921	0.307899	0.206191	0.137932	4.57795030587711e-06	7.0082669607774e-06	0.692463	0.833211	0.628997	0.545534	2.00397294475235e-05	2.96129168127406e-05	0.306437	0.298146	0.0509169	-0.169934	0.674771	0.237728	1.032878209278e-05	0.99979	0.685865	4.24704822573874e-05	0.29048	0.391392	-0.153504	0.16348	0.277597	4.66711300965917e-06	0.462396	0.715811	1.98373755421795e-05	0.306064	-0.00630339	-0.181421	0.958357	0.205381	1.11631484178865e-05	0.99987	0.626996	4.60651459703585e-05	0.288931	-0.0673649	4.42522	38.0783	-0.187627	-0.164169	-0.142369	0.807409	0.631921	0.110619	0.19575	0.2597	0.31423	1.08831499442786e-05	1.00844585206688e-05	3.55275609143292e-06	0.976725	0.999765	0.42238	0.583824	0.741469	0.770047	4.40655979836049e-05	4.15726657382672e-05	1.53818493381921e-05	0.289438	0.290956	0.311313	0.27136	-0.130251	0.22801	0.373441	5.81753980952676e-06	0.999172	0.81865	2.53486352412594e-05	0.301787	0.475474	-0.159088	0.056208	0.252649	2.15712448577418e-06	0.607038	0.694459	1.00585235434822e-05	0.32078	-0.136228	-0.215979	0.307899	0.137932	7.0082669607774e-06	0.833211	0.545534	2.96129168127406e-05	0.298146	4.42522	-0.164169	0.631921	0.2597	1.00844585206688e-05	0.999765	0.741469	4.15726657382672e-05	0.290956	38.0783	-0.142369	0.110619	0.31423	3.55275609143292e-06	0.42238	0.770047	1.53818493381921e-05	0.311313	0.469809	-0.133499	0.0540829	0.341974	2.09506734941621e-06	0.30874	0.774064	9.50086557801955e-06	0.321329	0.00639993	-0.142543	1.57164810752353e-06	0.24662	2.8055504238918e-10	8.02643851868793e-06	0.628969	1.32604002997485e-09	0.462558
ENSG00000109944	JHY	junctional cadherin complex regulator [Source:HGNC Symbol;Acc:HGNC:26288]	protein_coding	79864	0.00214418	-0.511814	0.678794	0.0692661	0.0585551	0.958416	0.400416	0.0852492	0.0770912	0.00418049	-0.507566	0.8082	0.0719977	0.0609474	0.9999	0.427206	0.0914386	0.0757998	5.75887	-1.00584	0.0425582	0.00631906	0.00485071	0.404692	0.106312	0.0100342	0.169547	0.0166917	-0.404118	4.7208591589587e-12	0.0533556	4.02070712491357e-11	1.51343907028189e-10	0.333254	2.34065004031762e-10	0.489153	0.00276775	-0.496754	0.8645	0.077223	0.0615957	0.990434	0.43683	0.090378	0.0754576	0.345587	-0.528567	0.64797	0.0657592	0.0577881	0.999981	0.397344	0.0877684	0.077515	0.00784822	-0.414563	0.152062	0.142187	0.0294716	0.563053	0.713256	0.0462897	0.0983939	-0.237291	-0.500906	0.436155	0.0730757	0.0501021	0.999744	0.421517	0.0768579	0.0820635	-0.380239	-0.519945	0.273161	0.0626115	0.040368	0.862541	0.401649	0.0622976	0.0888165	0.147629	-0.421164	0.606784	0.170102	0.0753278	0.956097	0.64879	0.108661	0.069682	0.114974	-0.487231	0.63389	0.0832406	0.057411	0.999906	0.459928	0.0869924	0.0777253	0.402158	-0.395733	0.116921	0.162176	0.0253026	0.988904	0.627179	0.0424279	0.102937	0.266713	-0.428244	0.320558	0.136068	0.0436514	0.996984	0.621246	0.0677516	0.0863896	0.248848	-0.448984	0.355735	0.113819	0.045827	0.987465	0.564643	0.0705495	0.0848701	0.746752	-0.400269	0.0820504	0.153165	0.0204216	0.423837	0.59956	0.0339316	0.109218	0.655902	-0.347254	0.0105684	0.208192	0.00552688	0.256843	0.655208	0.0108432	0.147003	0.339565	-0.255177	-0.492158	-0.56586	0.109001	0.334658	0.0765027	0.0508545	0.0259674	0.0475573	0.677527	0.839023	0.422671	0.362762	0.0426356	0.0718106	0.103354	0.0846901	0.271342	-0.443355	0.256844	0.118227	0.0417968	0.99979	0.532541	0.0659706	0.0887669	1.42949	-0.400939	0.00902538	0.14076	0.00493502	0.273061	0.559436	0.00980449	0.150016	0.0497744	-0.491395	0.834938	0.0843194	0.0653288	0.99987	0.445149	0.0971642	0.0744166	-0.726942	13.4592	100.906	-0.576981	-0.449819	-0.398415	0.181401	0.461168	0.0315371	0.0436986	0.119261	0.150704	0.0347725	0.0546872	0.0118008	0.862626	0.999765	0.307086	0.307293	0.569679	0.604849	0.0554006	0.0827808	0.0210483	0.0944845	0.0802153	0.126231	0.491812	-0.408326	0.269945	0.160731	0.0428579	0.999172	0.636315	0.0671057	0.0879797	1.10226	-0.449797	0.0246717	0.100677	0.00999596	0.607038	0.49183	0.0187146	0.13087	-0.255177	-0.56586	0.334658	0.0508545	0.0475573	0.839023	0.362762	0.0718106	0.0846901	13.4592	-0.449819	0.461168	0.119261	0.0546872	0.999765	0.569679	0.0827808	0.0802153	100.906	-0.398415	0.0315371	0.150704	0.0118008	0.307086	0.604849	0.0210483	0.126231	1.21692	-0.377711	0.010996	0.168206	0.00568571	0.239063	0.606009	0.011116	0.146246	0.0173811	-0.387442	6.38022413684532e-13	0.0577168	6.16292660915077e-12	2.49524329682714e-11	0.345551	3.9772286299625e-11	0.513458
ENSG00000226479	TMEM185B	transmembrane protein 185B [Source:HGNC Symbol;Acc:HGNC:18896]	protein_coding	79134	0.00310463	0.0582993	0.121967	0.587474	3.0978952673793e-05	0.740341	0.879531	0.000111359	0.265393	0.00636335	0.0639026	0.34262	0.556162	5.98394217963751e-05	0.9999	0.873875	0.000206779	0.251658	-1.16203	0.18559	0.288047	0.186432	0.000106631	0.644206	0.501396	0.000358007	0.270448	3.93803644683563e-05	0.0753684	0.971059	0.488323	8.87793582327015e-05	0.978158	0.808406	0.000163768	0.243251	0.00322314	0.0791335	0.610452	0.466638	7.92884355604682e-05	0.964927	0.83338	0.000259179	0.245675	0.35263	0.0461782	0.230923	0.675131	4.72877194419525e-05	0.999981	0.912551	0.000168206	0.256611	0.000531856	0.080944	0.804824	0.466163	8.64881081288925e-05	0.949314	0.914121	0.000265413	0.243813	0.0518072	0.0752998	0.663603	0.487495	8.17699407111914e-05	0.999744	0.841123	0.000272908	0.245015	0.0623881	0.0783843	0.64612	0.470772	8.09980954416842e-05	0.943384	0.829731	0.000267075	0.245218	-0.0476463	0.0848359	0.670491	0.477256	8.68479958500479e-05	0.964852	0.863998	0.000286319	0.246296	-0.112118	0.0625123	0.232428	0.563038	4.7480620700933e-05	0.999906	0.879273	0.000167864	0.256526	-0.0746035	0.0557656	0.458912	0.616181	6.98489655196113e-05	0.988904	0.912649	0.000234765	0.248378	-0.123926	0.0417161	0.236491	0.707413	4.79973521020997e-05	0.996984	0.94927	0.000166828	0.256299	-0.11689	0.0510927	0.265896	0.641687	5.15858476379987e-05	0.987465	0.928503	0.000178883	0.254786	0.135385	0.0932557	0.422755	0.39896	6.70222510304333e-05	0.720343	0.821724	0.000217919	0.249256	-0.0682454	0.0629132	0.499995	0.569097	8.34146234255974e-05	0.758008	0.893488	0.000265754	0.247169	0.023817	-0.104598	0.0792276	0.0514303	0.773163	0.306623	0.464512	0.642497	9.81562171429649e-05	6.43814801147982e-05	0.939281	0.832847	0.82605	0.898614	0.000315843	0.000218021	0.243639	0.252737	-0.00581396	0.0775314	0.95014	0.481036	0.000101612	0.99979	0.850768	0.00033404	0.242886	0.0481906	0.0820439	0.82376	0.45311	9.96033215768781e-05	0.930312	0.835688	0.000310604	0.243321	0.031	0.0836288	0.737291	0.444128	9.69009743227961e-05	0.99987	0.813211	0.000321653	0.243919	0.387021	-2.45563	10.2826	0.120107	0.0697085	0.0890059	0.0645845	0.7286	0.576404	0.268694	0.53116	0.417354	2.25681681327383e-05	9.65677041531702e-05	8.87998045883693e-05	0.855786	0.999765	0.803787	0.658459	0.893121	0.836625	8.4910181947514e-05	0.000317057	0.000280115	0.274688	0.243994	0.245815	0.183292	0.11262	0.288152	0.316254	6.20726780397586e-05	0.999172	0.781567	0.000213645	0.253518	0.0515605	0.0810431	0.789189	0.455784	9.86551559902281e-05	0.935095	0.83151	0.000315788	0.243529	-0.104598	0.0514303	0.306623	0.642497	6.43814801147982e-05	0.832847	0.898614	0.000218021	0.252737	-2.45563	0.0697085	0.7286	0.53116	9.65677041531702e-05	0.999765	0.893121	0.000317057	0.243994	10.2826	0.0890059	0.576404	0.417354	8.87998045883693e-05	0.803787	0.836625	0.000280115	0.245815	0.124735	0.0911882	0.508628	0.406042	8.40771164225838e-05	0.75321	0.815487	0.000266014	0.246998	0.000292699	0.0770403	0.789844	0.478785	8.61116268603425e-05	0.837675	0.802902	0.000158454	0.243907
ENSG00000063176	SPHK2	sphingosine kinase 2 [Source:HGNC Symbol;Acc:HGNC:18859]	protein_coding	56848	0.000224265	-0.262086	0.944985	0.137174	0.0212657	0.994806	0.532271	0.0356358	0.10804	-0.00343773	-0.254797	0.750302	0.148397	0.0204988	0.9999	0.567292	0.0357938	0.109109	-1.76386	-0.117054	0.357479	0.632934	0.016538	0.69124	0.841675	0.02877	0.13177	-0.00558404	-0.293006	0.000929793	0.0751434	0.000238779	0.00244012	0.384918	0.000409904	0.221543	0.00556202	-0.253981	0.584307	0.147847	0.0190066	0.961634	0.562996	0.0327904	0.111298	0.0546246	-0.265356	0.908469	0.139871	0.0211974	0.999981	0.539602	0.0371021	0.108134	-0.00126137	-0.27463	0.715285	0.125869	0.0202521	0.918519	0.693396	0.0333702	0.10946	0.235442	-0.26015	0.216785	0.134425	0.0118317	0.999744	0.541605	0.0221815	0.124732	-0.0341569	-0.262644	0.875765	0.135155	0.0211071	0.980753	0.542968	0.0357954	0.108258	-0.0513366	-0.318955	0.775153	0.0983751	0.0192879	0.975742	0.553734	0.0336185	0.112152	0.105994	-0.248929	0.483645	0.156371	0.0176637	0.999906	0.582474	0.0316112	0.113407	-0.100571	-0.286989	0.53461	0.111316	0.0183893	0.988904	0.544301	0.0322087	0.11225	-0.0258771	-0.267849	0.87827	0.139558	0.021115	0.996984	0.62717	0.0363224	0.108247	0.0403895	-0.252559	0.811614	0.157632	0.0208488	0.994321	0.632534	0.0359209	0.108617	-0.308771	-0.302181	0.254273	0.0898375	0.0129208	0.598056	0.493312	0.022875	0.122273	-0.0584415	-0.275195	0.721882	0.127604	0.0217537	0.880266	0.555309	0.0355265	0.108619	-0.0258845	0.00404469	-0.262192	-0.260595	0.846789	0.980608	0.137555	0.15181	0.0225042	0.0228199	0.961329	0.996361	0.538138	0.564129	0.0377016	0.0383483	0.107617	0.107204	0.040988	-0.253206	0.785616	0.157503	0.0221935	0.99979	0.594933	0.0383548	0.108028	-0.353714	-0.28598	0.311778	0.106803	0.0154301	0.612577	0.503545	0.0264513	0.118614	0.198549	-0.230271	0.182769	0.190593	0.0115193	0.99987	0.609416	0.0218737	0.126909	0.706146	-18.604	-43.446	-0.186155	-0.329993	-0.305071	0.0369571	0.102111	0.143064	0.287289	0.0656394	0.0850492	0.0041221	0.0080891	0.00996371	0.855786	0.999765	0.458385	0.677779	0.456143	0.486269	0.00875235	0.0159543	0.0181639	0.15476	0.136708	0.13096	-0.0337467	-0.26789	0.90431	0.14561	0.0227003	0.999172	0.614763	0.0390914	0.10736	-0.446234	-0.281676	0.150896	0.107645	0.0102883	0.628283	0.507472	0.0191948	0.130069	0.00404469	-0.260595	0.980608	0.15181	0.0228199	0.996361	0.564129	0.0383483	0.107204	-18.604	-0.329993	0.102111	0.0656394	0.0080891	0.999765	0.456143	0.0159543	0.136708	-43.446	-0.305071	0.143064	0.0850492	0.00996371	0.458385	0.486269	0.0181639	0.13096	-0.429347	-0.304535	0.158439	0.0861094	0.0105922	0.44905	0.472725	0.0190592	0.129257	-0.00595283	-0.299481	0.000462742	0.0670047	0.000136104	0.00128628	0.366098	0.000241908	0.23399
ENSG00000005175	RPAP3	RNA polymerase II associated protein 3 [Source:HGNC Symbol;Acc:HGNC:26151]	protein_coding	79657	-0.000743769	0.270786	0.66282	0.00407034	0.0349502	0.954842	0.112481	0.0547095	0.0932396	-0.00745841	0.279924	0.186361	0.00279552	0.0194723	0.9999	0.106527	0.0342036	0.110598	-0.13561	0.312635	0.890361	0.0151897	0.0856823	0.96349	0.158812	0.118201	0.0741565	-0.00356724	0.246221	4.14732128878506e-05	0.00368152	3.59832580007599e-05	0.00015417	0.101626	7.05691079238204e-05	0.2623	-0.000542989	0.266078	0.919067	0.00467208	0.0373464	0.993924	0.134774	0.0586569	0.0912122	0.234887	0.247458	0.345211	0.00936913	0.0269189	0.999981	0.167179	0.0455939	0.1011	0.000791696	0.275388	0.662825	0.00410495	0.0349503	0.897414	0.237384	0.0535989	0.0932395	-0.148693	0.266297	0.136629	0.00403694	0.0162643	0.999744	0.122955	0.0291871	0.115769	0.000514701	0.266778	0.996421	0.00455342	0.0374883	0.999677	0.132179	0.0584518	0.0910959	-0.118992	0.243023	0.206628	0.0168098	0.0274916	0.837523	0.288772	0.0455805	0.10164	-0.0471174	0.261443	0.553428	0.00540731	0.0329264	0.999906	0.150498	0.0539549	0.0950523	-0.119413	0.235737	0.158253	0.0128874	0.0177315	0.988904	0.242292	0.0312169	0.113297	-0.0810757	0.244883	0.359634	0.0107614	0.0274473	0.996984	0.259886	0.0454782	0.100521	-0.0101303	0.264667	0.909385	0.00561854	0.0373103	0.997286	0.184675	0.0591765	0.0912419	-0.129378	0.249441	0.363754	0.00866277	0.0275947	0.680448	0.196568	0.0440659	0.100361	-0.0819323	0.247618	0.340898	0.00968669	0.0292267	0.64524	0.195861	0.045783	0.0997908	-0.0538484	0.00332592	0.26548	0.267474	0.443323	0.969645	0.00479408	0.00592379	0.0329187	0.0408588	0.818452	0.994665	0.127064	0.150274	0.0522101	0.063041	0.0961672	0.089478	-0.04711	0.2569	0.55135	0.00714192	0.0358805	0.99979	0.171985	0.0578885	0.0935171	-0.195844	0.253136	0.28614	0.00735211	0.0268069	0.592028	0.163953	0.0424839	0.102399	-0.0239998	0.262813	0.76038	0.00574929	0.0395106	0.99987	0.138289	0.0630944	0.0905261	0.00461539	-0.0778681	-12.2038	0.2671	0.26632	0.25441	0.979569	0.989693	0.435738	0.00560144	0.00605139	0.007535	0.0408706	0.0408779	0.0326774	0.998366	0.999765	0.711391	0.118801	0.185785	0.18987	0.0637495	0.06453	0.0506622	0.0894689	0.0894633	0.0963924	-0.0847045	0.250944	0.565253	0.0103486	0.0362026	0.999172	0.243875	0.0580659	0.093241	-0.224116	0.256549	0.169853	0.00608178	0.020208	0.641845	0.15118	0.0343615	0.110788	0.00332592	0.267474	0.969645	0.00592379	0.0408588	0.994665	0.150274	0.063041	0.089478	-0.0778681	0.26632	0.989693	0.00605139	0.0408779	0.999765	0.185785	0.06453	0.0894633	-12.2038	0.25441	0.435738	0.007535	0.0326774	0.711391	0.18987	0.0506622	0.0963924	-0.216867	0.244945	0.17522	0.0094775	0.0205696	0.467114	0.193133	0.0338051	0.110267	-0.00356189	0.243647	5.3831414047537e-05	0.00416146	4.47700481414473e-05	0.000190317	0.108365	8.61476233910028e-05	0.257755
ENSG00000125962	ARMCX5	armadillo repeat containing X-linked 5 [Source:HGNC Symbol;Acc:HGNC:25772]	protein_coding	64860	-0.00291907	-0.0541749	0.187567	0.648353	3.71927900292638e-14	0.801833	0.900372	5.64018359583719e-13	0.573548	-0.00378518	-0.0633252	0.608927	0.597746	7.58889098768373e-14	0.9999	0.892288	1.13023955540263e-12	0.565663	1.63103	-0.192775	0.190443	0.226776	3.5072050561379e-13	0.560029	0.546129	5.67866991424164e-12	0.5999	0.00267096	-0.0546388	0.0231806	0.637339	7.10017525874259e-15	0.0422806	0.883325	8.34611561770612e-14	0.591277	-0.00171882	-0.0721394	0.80526	0.547043	8.36275974314622e-14	0.988447	0.867261	1.21931029583672e-12	0.564578	0.105871	-0.0787065	0.744974	0.520299	8.18281956565217e-14	0.999981	0.851844	1.22659757840749e-12	0.564821	0.00425795	-0.0235592	0.0695911	0.843973	1.75110191263321e-14	0.410846	0.985713	2.79611867952775e-13	0.581712	-0.0452594	-0.0701488	0.730113	0.556968	8.13077519610017e-14	0.999744	0.872874	1.201483726776e-12	0.564892	0.0977488	-0.0649302	0.513289	0.586695	7.00516151178816e-14	0.914823	0.885722	1.03368361995932e-12	0.566556	0.178169	-0.0253879	0.146586	0.844976	7.07401100149628e-14	0.803657	0.975304	1.06268500286738e-12	0.570846	-0.00977329	-0.0711116	0.925022	0.553742	8.57522842281948e-14	0.999906	0.873137	1.26626119634622e-12	0.564297	0.124674	-0.0376302	0.259962	0.757556	4.66344080770737e-14	0.988904	0.952076	7.0771370857155e-13	0.571064	0.13065	-0.0347715	0.257251	0.776454	4.63077744889283e-14	0.996984	0.964587	7.0584582858362e-13	0.571141	0.0215831	-0.0655701	0.85256	0.590472	8.4694720031108e-14	0.994321	0.911934	1.24798749643572e-12	0.564436	0.158681	-0.0487798	0.393403	0.688013	6.05650360965024e-14	0.701629	0.935043	8.86781239284891e-13	0.568174	0.10222	-0.0479438	0.361891	0.694861	1.27408923299626e-13	0.660749	0.933399	1.82441160232072e-12	0.564222	-0.0315159	0.150778	-0.072293	-0.0322824	0.730958	0.183042	0.547119	0.791794	1.79772597949058e-13	8.08457952962711e-14	0.927449	0.799903	0.866182	0.948311	2.55313902588948e-12	1.21012778196706e-12	0.560296	0.569352	0.0224024	-0.0670179	0.828034	0.582644	1.86044180366851e-13	0.99979	0.895507	2.66219753556582e-12	0.559903	0.510414	-0.0365265	0.0309893	0.756268	2.00557496882207e-14	0.290756	0.94812	3.22223882635614e-13	0.584677	-0.099407	-0.0873447	0.330972	0.468836	1.20596715013379e-13	0.99987	0.826091	1.77575035567472e-12	0.564846	-0.757348	12.6641	22.5941	-0.152604	-0.0251118	-0.0490529	0.000840511	0.103971	0.267126	0.184284	0.836138	0.684838	8.55762611133624e-16	5.30640723342262e-14	1.05017133066566e-13	0.855786	0.999765	0.581163	0.567359	0.971325	0.935449	1.65627878020895e-14	8.11802271313169e-13	1.5184061644079e-12	0.61726	0.574043	0.56641	0.0166235	-0.0685601	0.931044	0.584166	1.89643076303298e-13	0.999172	0.907593	2.70996830052639e-12	0.559683	0.289834	-0.0586271	0.173079	0.622501	7.76548116857916e-14	0.643609	0.904805	1.15986074080013e-12	0.569803	0.150778	-0.0322824	0.183042	0.791794	8.08457952962711e-14	0.799903	0.948311	1.21012778196706e-12	0.569352	12.6641	-0.0251118	0.103971	0.836138	5.30640723342262e-14	0.999765	0.971325	8.11802271313169e-13	0.574043	22.5941	-0.0490529	0.267126	0.684838	1.05017133066566e-13	0.581163	0.935449	1.5184061644079e-12	0.56641	0.330967	-0.0385757	0.111533	0.747729	5.59957328187254e-14	0.389511	0.947726	8.36959207633908e-13	0.573447	0.00268948	-0.0525659	0.0239045	0.650415	7.28640538062423e-15	0.0432147	0.886159	8.1330981947032e-14	0.591005
ENSG00000130695	CEP85	centrosomal protein 85 [Source:HGNC Symbol;Acc:HGNC:25309]	protein_coding	64793	0.000847609	-0.0818637	0.724973	0.528645	0.399783	0.966023	0.852503	0.446047	0.00439521	0.000655905	-0.078424	0.934763	0.546708	0.412004	0.9999	0.870814	0.465246	0.0029462	3.63514	-0.416711	0.00793288	0.0169972	0.0370842	0.332499	0.166226	0.057593	0.104731	-0.00122601	-0.0843215	0.341887	0.512903	0.324431	0.424827	0.8218	0.341398	0.0139899	-0.00710393	-0.0860635	0.345167	0.504695	0.325528	0.930635	0.851085	0.376358	0.0138405	-0.305291	-0.0521902	0.385143	0.692239	0.338019	0.999981	0.916006	0.395315	0.0121617	0.00335958	-0.0406146	0.187973	0.756222	0.255997	0.604921	0.973596	0.302543	0.0241047	0.078701	-0.0770253	0.579147	0.550763	0.381061	0.999744	0.870229	0.432865	0.00666623	0.00947112	-0.0767732	0.953388	0.553651	0.41235	0.994821	0.870561	0.457321	0.00290553	-0.10651	-0.135457	0.423363	0.339387	0.321028	0.912409	0.796434	0.374926	0.0146416	-0.00654996	-0.0780033	0.953526	0.548391	0.412352	0.999906	0.870677	0.467567	0.00290528	-0.129147	-0.110808	0.281076	0.40214	0.301811	0.988904	0.827017	0.354273	0.0171514	-0.135334	-0.113768	0.278354	0.391919	0.300686	0.996984	0.845413	0.354091	0.0173129	-0.067954	-0.0912464	0.588411	0.488498	0.382545	0.987465	0.873861	0.434717	0.0064838	-0.188311	-0.102461	0.349107	0.435967	0.32683	0.671435	0.841056	0.370998	0.0136635	-0.35559	-0.159523	0.00268188	0.206908	0.0215882	0.246124	0.654555	0.0352756	0.108845	-0.286185	0.313924	-0.0831006	0.0048169	0.0030798	0.009383	0.500282	0.970081	0.0237573	0.0499778	0.651655	0.731171	0.845466	0.993241	0.0395183	0.075019	0.106009	0.0831077	-0.186413	-0.115522	0.0924891	0.374499	0.188172	0.99979	0.798734	0.237754	0.0367933	-0.465128	-0.109106	0.0709264	0.397366	0.164278	0.345567	0.804828	0.202823	0.0420001	-0.0193779	-0.0801762	0.861589	0.541674	0.418157	0.99987	0.862412	0.471529	0.0022646	-0.0205393	2.96215	-41.6714	-0.0793095	-0.066232	-0.118761	0.935674	0.727745	0.0570914	0.55104	0.620523	0.358398	0.420702	0.408569	0.146413	0.993554	0.999765	0.350764	0.85019	0.920156	0.798889	0.46901	0.46227	0.184937	0.0019648	0.0034034	0.0463099	-0.0724824	-0.0905155	0.727652	0.504849	0.40856	0.999172	0.881439	0.460981	0.00340448	-0.249418	-0.0883064	0.280408	0.496024	0.308521	0.700998	0.85354	0.355845	0.0164039	0.313924	0.0048169	0.009383	0.970081	0.0499778	0.731171	0.993241	0.075019	0.0831077	2.96215	-0.066232	0.727745	0.620523	0.408569	0.999765	0.920156	0.46227	0.0034034	-41.6714	-0.118761	0.0570914	0.358398	0.146413	0.350764	0.798889	0.184937	0.0463099	-0.292735	-0.106353	0.195247	0.416578	0.266457	0.489081	0.821014	0.307567	0.0227236	-0.00169877	-0.0882843	0.192056	0.491427	0.258385	0.261001	0.810257	0.275535	0.0237209
ENSG00000166741	NNMT	nicotinamide N-methyltransferase [Source:HGNC Symbol;Acc:HGNC:7861]	protein_coding	4837	0.00183788	0.174556	0.774626	0.613965	0.790135	0.970179	0.889424	0.809351	-0.0367063	0.00995024	0.166952	0.640903	0.629474	0.773989	0.9999	0.904478	0.80168	-0.0349618	-1.24696	0.208867	0.730299	0.652371	0.554035	0.899195	0.85136	0.588515	-0.014284	-0.0127371	0.111222	0.000109035	0.723413	0.00718833	0.000363437	0.916926	0.00975161	0.138359	0.00183	0.186793	0.927464	0.588635	0.798783	0.994732	0.886641	0.819743	-0.0376558	-0.253325	0.205333	0.787204	0.560711	0.79121	0.999981	0.867651	0.818756	-0.0368237	-0.00329557	0.148574	0.629404	0.672845	0.772148	0.886165	0.968192	0.796134	-0.034765	0.203875	0.185149	0.589669	0.590301	0.765145	0.999744	0.885949	0.790447	-0.0340198	0.961182	0.234483	0.0236775	0.483494	0.243483	0.749893	0.837288	0.291212	0.0261603	-0.711088	-0.123853	0.0413816	0.735425	0.378492	0.689254	0.946782	0.431739	0.00707917	0.000616181	0.184596	0.998358	0.593838	0.799749	0.999906	0.891313	0.823734	-0.0377626	-0.375631	0.0869668	0.238913	0.804389	0.627973	0.988904	0.963451	0.665695	-0.0200358	-0.656637	0.00741706	0.0464245	0.982953	0.338294	0.996984	0.997917	0.391313	0.0121253	-0.600842	0.0609086	0.0698561	0.859447	0.405207	0.987465	0.977762	0.456554	0.00374906	-0.852259	0.0704974	0.10981	0.838607	0.485486	0.45825	0.970847	0.523613	-0.00531897	-0.249793	0.141832	0.433318	0.683429	0.763856	0.7145	0.930707	0.781471	-0.0342892	-0.113837	-0.238055	0.197341	0.137593	0.661991	0.461183	0.562808	0.69448	0.813764	0.772424	0.903563	0.878455	0.874789	0.918586	0.829878	0.791808	-0.0398043	-0.0352119	-0.195671	0.159406	0.503808	0.644617	0.783925	0.99979	0.917673	0.807323	-0.0364642	-0.315164	0.178045	0.643892	0.604829	0.811181	0.838874	0.897965	0.824011	-0.0395091	-0.307932	0.151054	0.288993	0.658637	0.70059	0.99987	0.912782	0.73485	-0.0276705	-0.408505	-4.82332	-4.47363	0.156048	0.182004	0.195251	0.53993	0.828874	0.938605	0.653676	0.604026	0.572839	0.792354	0.830026	0.834533	0.931799	0.999765	0.977426	0.89361	0.915455	0.899115	0.813347	0.850506	0.847368	-0.0373933	-0.0416945	-0.0422291	-0.371232	0.131082	0.495873	0.711768	0.781919	0.999172	0.946385	0.80564	-0.0362445	0.0803462	0.203328	0.894875	0.552695	0.833263	0.966948	0.874942	0.84752	-0.042078	-0.238055	0.137593	0.461183	0.69448	0.772424	0.878455	0.918586	0.791808	-0.0352119	-4.82332	0.182004	0.828874	0.604026	0.830026	0.999765	0.915455	0.850506	-0.0416945	-4.47363	0.195251	0.938605	0.572839	0.834533	0.977426	0.899115	0.847368	-0.0422291	-0.303979	0.16936	0.609575	0.624376	0.805758	0.81843	0.911833	0.818944	-0.0388933	-0.0123003	0.104743	0.000236675	0.741301	0.0127668	0.000703365	0.923282	0.0166037	0.122609
ENSG00000105379	ETFB	electron transfer flavoprotein subunit beta [Source:HGNC Symbol;Acc:HGNC:3482]	protein_coding	2109	-0.00141564	-0.203	0.612369	0.179601	1.73356308228166e-15	0.947186	0.589955	3.1500885144063e-14	0.605756	0.000278809	-0.211172	0.976075	0.163926	1.96310379739192e-15	0.9999	0.585619	3.57969654763684e-14	0.604501	0.544606	-0.159352	0.727898	0.427782	1.23061778244259e-13	0.897997	0.719104	2.119555760058e-12	0.612155	0.00417507	-0.186651	0.0043348	0.193357	3.72528873066238e-17	0.00959875	0.574623	6.28106623421082e-16	0.642522	0.00595098	-0.20331	0.496042	0.177328	1.56787652366591e-15	0.955892	0.60216	2.88173488969903e-14	0.606766	0.253199	-0.231476	0.535169	0.133626	1.62912251640936e-15	0.999981	0.530476	3.04055249387815e-14	0.606381	7.44362277781763e-05	-0.209868	0.980047	0.173676	1.96336517917768e-15	0.997694	0.752656	3.52761450068832e-14	0.604499	-0.029725	-0.21077	0.85683	0.162159	1.9331398532567e-15	0.999744	0.578343	3.54057286856153e-14	0.604656	0.127993	-0.204027	0.495324	0.175608	1.5666973316907e-15	0.91367	0.597752	2.85936005992603e-14	0.606774	-0.111707	-0.191723	0.469235	0.244642	2.79466278747668e-15	0.923945	0.726984	5.0039375177487e-14	0.605363	0.0446638	-0.205649	0.731847	0.174286	1.8550187881553e-15	0.999906	0.605073	3.39152204801046e-14	0.605073	0.153761	-0.170745	0.268553	0.266413	1.08307580225881e-15	0.988904	0.729554	2.04672798744748e-14	0.610465	0.189375	-0.159601	0.1903	0.299442	8.52885097629956e-16	0.996984	0.789308	1.6279933340632e-14	0.612834	0.215441	-0.166355	0.136848	0.271711	6.69417725896346e-16	0.987465	0.747137	1.29924488852606e-14	0.615221	0.40055	-0.157088	0.083997	0.297636	4.59538750186752e-16	0.426983	0.751362	8.87758889172289e-15	0.618897	0.270051	-0.151197	0.0523728	0.315895	4.64267389487743e-16	0.329277	0.758669	9.16465588774381e-15	0.623259	0.127807	-0.0596989	-0.211109	-0.229363	0.264088	0.675506	0.159735	0.140998	1.5801245602548e-15	2.66075653323313e-15	0.732696	0.93523	0.5701	0.548032	2.93798673821818e-14	4.84760949478533e-14	0.611143	0.605865	0.168802	-0.179003	0.189139	0.238109	1.25288704463199e-15	0.99979	0.685865	2.39371605607099e-14	0.61347	0.528133	-0.177457	0.0762367	0.235177	6.28043428168931e-16	0.352172	0.674657	1.23274260061158e-14	0.620308	-0.114183	-0.231829	0.373073	0.127451	1.97022696610206e-15	0.99987	0.521955	3.66659590847222e-14	0.608917	-0.567902	10.7991	37.7243	-0.274499	-0.174112	-0.176081	0.0507835	0.270672	0.138035	0.0700963	0.258545	0.243852	4.52748380112097e-16	1.60635933464959e-15	9.94170650943687e-16	0.855786	0.999765	0.453457	0.38006	0.740541	0.708061	9.12779340757004e-15	3.03284140805075e-14	1.8736154495955e-14	0.623504	0.610978	0.615774	0.210178	-0.174921	0.381465	0.264258	1.99667568679053e-15	0.999172	0.743533	3.73250982384221e-14	0.608782	0.514007	-0.190716	0.0524143	0.197835	4.64566731663427e-16	0.607038	0.634739	9.35699459727905e-15	0.623253	-0.0596989	-0.229363	0.675506	0.140998	2.66075653323313e-15	0.93523	0.548032	4.84760949478533e-14	0.605865	10.7991	-0.174112	0.270672	0.258545	1.60635933464959e-15	0.999765	0.740541	3.03284140805075e-14	0.610978	37.7243	-0.176081	0.138035	0.243852	9.94170650943687e-16	0.453457	0.708061	1.8736154495955e-14	0.615774	0.500062	-0.163835	0.0541177	0.273746	4.76815420501646e-16	0.30874	0.719062	9.46624202190578e-15	0.623	0.00467345	-0.180366	0.00150358	0.203451	1.44637389706212e-17	0.0036917	0.585232	2.52037314089401e-16	0.651016
ENSG00000198130	HIBCH	3-hydroxyisobutyryl-CoA hydrolase [Source:HGNC Symbol;Acc:HGNC:4908]	protein_coding	26275	0.00159025	-0.140438	0.723241	0.561901	0.837673	0.965479	0.868844	0.852547	-0.0420953	-0.00255305	-0.127302	0.864267	0.599518	0.848065	0.9999	0.892823	0.866436	-0.0433412	-3.84019	0.207702	0.146232	0.537168	0.617301	0.518227	0.7871	0.647552	-0.0217036	-0.0094393	-0.186136	3.73044936686333e-05	0.392219	0.00382303	0.00014002	0.751365	0.00541323	0.154992	0.0229317	-0.103411	0.100163	0.66337	0.522481	0.870948	0.915321	0.565948	-0.00925801	-0.59576	-0.082878	0.363117	0.7358	0.755971	0.999981	0.932455	0.786869	-0.0330516	-0.00670649	-0.204975	0.158193	0.400725	0.609905	0.570447	0.892075	0.647367	-0.0182179	0.332098	-0.130798	0.207443	0.583706	0.660656	0.999744	0.883619	0.695734	-0.0233181	-0.0152273	-0.132603	0.959789	0.583053	0.850904	0.995552	0.884933	0.864365	-0.043687	-0.192177	-0.179336	0.439808	0.498213	0.787996	0.917206	0.869786	0.811635	-0.0369115	0.277826	-0.100516	0.182348	0.674659	0.636734	0.999906	0.923479	0.678717	-0.0209159	-0.24771	-0.196147	0.267243	0.425937	0.705878	0.988904	0.837362	0.73587	-0.0278833	-0.153165	-0.173123	0.511381	0.486258	0.803186	0.996984	0.884078	0.825484	-0.0381438	-0.063982	-0.144975	0.784725	0.555255	0.84319	0.994321	0.899457	0.859592	-0.0427529	-0.924123	-0.255455	0.0121877	0.282032	0.196669	0.324677	0.739316	0.239096	0.034644	-0.287622	-0.199216	0.202949	0.418143	0.659877	0.515863	0.826458	0.685202	-0.023513	-0.0856433	-0.0252608	-0.134351	-0.139152	0.643568	0.912552	0.579337	0.577742	0.830808	0.85269	0.894652	0.986861	0.879746	0.871725	0.845023	0.864406	-0.0417869	-0.0444379	-0.134659	-0.160304	0.517536	0.514409	0.807654	0.99979	0.86824	0.828204	-0.039108	-1.37077	-0.226843	0.00371071	0.3298	0.0989187	0.273061	0.760135	0.130144	0.0603767	0.207406	-0.0997792	0.315218	0.681604	0.73683	0.99987	0.91944	0.767221	-0.0314267	0.745069	-18.5008	-59.1328	-0.0529019	-0.200522	-0.191657	0.113378	0.241525	0.149416	0.828236	0.418194	0.430631	0.54924	0.691402	0.602221	0.855786	0.999765	0.466826	0.953699	0.84039	0.842712	0.591363	0.725724	0.633171	-0.012177	-0.0267282	-0.0176443	-0.334455	-0.1944	0.387658	0.440636	0.76895	0.999172	0.852113	0.794062	-0.0348367	-0.846279	-0.170537	0.0474676	0.47299	0.38906	0.607038	0.84055	0.43462	0.00576858	-0.0252608	-0.139152	0.912552	0.577742	0.85269	0.986861	0.871725	0.864406	-0.0444379	-18.5008	-0.200522	0.241525	0.418194	0.691402	0.999765	0.84039	0.725724	-0.0267282	-59.1328	-0.191657	0.149416	0.430631	0.602221	0.466826	0.842712	0.633171	-0.0176443	-1.1839	-0.250811	0.00412539	0.284845	0.105574	0.238905	0.729863	0.13789	0.0580998	-0.00966262	-0.194486	2.96064456951536e-05	0.370371	0.00319686	0.000111674	0.734738	0.00457235	0.159588
ENSG00000170653	ATF7	activating transcription factor 7 [Source:HGNC Symbol;Acc:HGNC:792]	protein_coding	11016	-0.00163378	0.0719957	0.521781	0.600198	9.56631299830698e-08	0.9321	0.884575	5.72273456707231e-07	0.372806	-0.000442335	0.0639137	0.95845	0.6428	1.15530572074316e-07	0.9999	0.909591	6.9653977845497e-07	0.369622	-2.37313	0.17588	0.10426	0.344399	2.92306817811642e-07	0.481043	0.655593	1.79561135263922e-06	0.395362	-0.00621002	0.0273925	1.12412252590243e-06	0.817004	1.57258187566563e-12	6.21205821108342e-06	0.949534	1.18633569634152e-11	0.530364	0.00103449	0.0644137	0.897048	0.639056	1.14783171131865e-07	0.992714	0.904688	6.79038572240428e-07	0.369732	-0.263056	0.0847387	0.480375	0.545047	9.18576638740218e-08	0.999981	0.862441	5.66446518839033e-07	0.373489	-0.00471948	0.0116459	0.0796284	0.932468	2.77742438749784e-08	0.437483	0.995457	1.78479096603356e-07	0.393207	0.0786309	0.0633724	0.601015	0.643088	1.01923854679677e-07	0.999744	0.909764	6.18078612785009e-07	0.371739	0.120601	0.0694006	0.481711	0.612138	9.19864435149184e-08	0.910932	0.896379	5.5879414416683e-07	0.373465	0.0936512	0.00341148	0.501936	0.981648	7.39020260564262e-08	0.93142	0.997495	4.56878153070997e-07	0.380715	-0.0798672	0.0541359	0.501817	0.693234	9.38758980751581e-08	0.999906	0.927736	5.76206724416655e-07	0.373123	-0.0843578	0.0412229	0.507315	0.769209	9.4376863956435e-08	0.988904	0.954776	5.77870815620243e-07	0.373034	-0.109285	0.033656	0.409423	0.811255	8.44112152136106e-08	0.996984	0.97159	5.17917942711407e-07	0.374907	-0.0729701	0.0481195	0.583387	0.729962	1.00642639075503e-07	0.987465	0.949466	6.10665135201198e-07	0.371952	-0.359988	0.0149674	0.0891465	0.913237	3.02424409515811e-08	0.431545	0.985691	1.93132052313872e-07	0.391828	-0.252234	0.00784804	0.046923	0.954308	1.96275770691943e-08	0.318608	0.990763	1.31309121704713e-07	0.402511	-0.156343	0.181431	0.0630335	0.113656	0.133123	0.160898	0.641532	0.416609	4.3191818683096e-08	4.94257564058253e-08	0.685464	0.794395	0.905175	0.792153	2.78047332772431e-07	3.1641608854757e-07	0.389656	0.387426	-0.0806021	0.049697	0.493693	0.720689	9.90161224699713e-08	0.99979	0.940165	6.10951792440754e-07	0.37578	-0.565395	0.0274153	0.0367981	0.838818	1.61949296682953e-08	0.29845	0.967029	1.10182818032127e-07	0.405596	0.056209	0.0751879	0.631452	0.586923	1.10572108654949e-07	0.99987	0.883296	6.77832437441037e-07	0.373905	0.529091	-8.5889	-48.6367	0.122871	0.0347528	0.0176961	0.046001	0.337453	0.0348253	0.370022	0.804418	0.895981	1.93237704670047e-08	8.0316326910826e-08	1.54990456105089e-08	0.855786	0.999765	0.312454	0.744524	0.964799	0.981814	1.33660361813996e-07	4.99271436422661e-07	1.05211465896329e-07	0.402762	0.379316	0.406298	-0.161839	0.0363804	0.460495	0.798686	9.55808080695429e-08	0.999172	0.964765	5.90455550087562e-07	0.376378	-0.595679	0.0395725	0.0130651	0.765133	6.97171842258083e-09	0.607038	0.953527	5.12014025768503e-08	0.418906	0.181431	0.113656	0.160898	0.416609	4.94257564058253e-08	0.794395	0.792153	3.1641608854757e-07	0.387426	-8.5889	0.0347528	0.337453	0.804418	8.0316326910826e-08	0.999765	0.964799	4.99271436422661e-07	0.379316	-48.6367	0.0176961	0.0348253	0.895981	1.54990456105089e-08	0.312454	0.981814	1.05211465896329e-07	0.406298	-0.556106	0.0107584	0.018234	0.936244	9.1783433356267e-09	0.25156	0.987042	6.48216603669549e-08	0.414602	-0.00657024	0.0205159	2.91323263744375e-07	0.860248	4.49621454179158e-13	1.7853525259103e-06	0.96382	3.59524364936647e-12	0.545305
ENSG00000157107	FCHO2	FCH and mu domain containing endocytic adaptor 2 [Source:HGNC Symbol;Acc:HGNC:25180]	protein_coding	115548	-0.0029908	0.31256	0.123361	0.0033819	3.25484038813466e-08	0.741256	0.104864	2.11691807175773e-07	0.390635	-0.000181545	0.296655	0.977723	0.0060052	9.79856566192054e-08	0.9999	0.147863	6.00497664689009e-07	0.372403	-1.09425	0.336823	0.325041	0.0200024	4.429037999501e-07	0.671045	0.178348	2.61717025326946e-06	0.387484	0.000259031	0.297825	0.805015	0.0056025	9.52933861498122e-08	0.84964	0.121314	2.92516109801268e-07	0.372871	-0.00403639	0.291336	0.509138	0.00660581	8.00982157063772e-08	0.957392	0.156538	4.87858160417706e-07	0.375785	-0.0845931	0.303283	0.767237	0.00580984	9.41235286925425e-08	0.999981	0.135689	5.79560265752305e-07	0.373079	-0.00222671	0.272043	0.282985	0.012246	5.7435730358679e-08	0.695708	0.352909	3.46479502998746e-07	0.381319	-0.32553	0.295341	0.00374294	0.00383186	1.93060755603004e-09	0.999744	0.120613	1.55811562493255e-08	0.434612	-0.0340081	0.294567	0.795829	0.00614132	9.5028499683e-08	0.97095	0.149569	5.75425775437863e-07	0.372918	0.204286	0.347701	0.0567838	0.00275639	3.20751336558693e-08	0.7113	0.152793	2.10788133557807e-07	0.394544	-0.0284309	0.293132	0.755123	0.00650922	9.37031078757232e-08	0.999906	0.160904	5.7543886141154e-07	0.373154	-0.00366779	0.295382	0.97001	0.00740158	9.79569070927418e-08	0.999062	0.193265	5.97330424669281e-07	0.372408	-0.00412415	0.295222	0.96764	0.00770292	9.79463678114388e-08	0.997591	0.229137	5.92404688571161e-07	0.372409	0.0205396	0.300561	0.840351	0.00602195	9.61962272209711e-08	0.994321	0.189264	5.85735646344608e-07	0.372713	0.107669	0.31074	0.509928	0.00455135	8.01584888463358e-08	0.778569	0.149209	4.7623572785176e-07	0.375773	-0.019051	0.294649	0.846314	0.00730818	1.15618830068279e-07	0.939415	0.176889	6.79730256682853e-07	0.373146	-0.0198136	0.065321	0.29865	0.316112	0.804795	0.511306	0.00547532	0.00427934	1.14367345607389e-07	9.63449153649825e-08	0.947502	0.892022	0.135618	0.129979	6.87174626078175e-07	5.85099915085764e-07	0.373331	0.376243	0.00827938	0.30077	0.926867	0.00586824	1.17188838253244e-07	0.99979	0.155534	7.12100166091414e-07	0.372916	0.0924172	0.305421	0.65962	0.00487848	1.07542816422064e-07	0.847392	0.138474	6.3440199559894e-07	0.374378	0.0833477	0.312237	0.351424	0.00388708	7.86818122864427e-08	0.99987	0.113908	4.94578183212002e-07	0.379662	0.20932	-3.39748	-7.31784	0.321443	0.286583	0.291751	0.306462	0.620577	0.682091	0.00332109	0.00924879	0.00732646	7.24612480373416e-08	1.05029444182405e-07	1.08855571935586e-07	0.886577	0.999765	0.865605	0.092734	0.220935	0.188656	4.51791647187572e-07	6.40645738979513e-07	6.36014891797754e-07	0.381045	0.374779	0.374171	0.0489127	0.308108	0.770889	0.00596155	1.13118375508194e-07	0.999172	0.192316	6.90390413852594e-07	0.373518	-0.0591717	0.296409	0.751778	0.00595272	1.12323241075398e-07	0.921638	0.1494	6.70395110101757e-07	0.373638	0.065321	0.316112	0.511306	0.00427934	9.63449153649825e-08	0.892022	0.129979	5.85099915085764e-07	0.376243	-3.39748	0.286583	0.620577	0.00924879	1.05029444182405e-07	0.999765	0.220935	6.40645738979513e-07	0.374779	-7.31784	0.291751	0.682091	0.00732646	1.08855571935586e-07	0.865605	0.188656	6.36014891797754e-07	0.374171	0.0585243	0.30491	0.749482	0.00520709	1.12223257500744e-07	0.892293	0.149489	6.54588476467753e-07	0.373653	0.000239225	0.297886	0.821769	0.00561872	9.57443402947945e-08	0.863172	0.122411	2.88955141307441e-07	0.372792
ENSG00000151116	UEVLD	UEV and lactate/malate dehyrogenase domains [Source:HGNC Symbol;Acc:HGNC:30866]	protein_coding	55293	-0.00195039	0.121652	0.300211	0.230974	0.00885783	0.863259	0.646451	0.0167297	0.132706	0.00421683	0.103623	0.501349	0.309255	0.0113089	0.9999	0.736729	0.0214781	0.125988	-0.0823217	0.0729023	0.940161	0.604258	0.045565	0.981671	0.825689	0.0687677	0.0974852	-0.00347007	0.0911	0.000373234	0.332658	6.79148055870165e-05	0.00108155	0.706324	0.000127576	0.248975	0.00258083	0.114267	0.662379	0.261698	0.0125245	0.971111	0.691942	0.0228363	0.123145	0.064964	0.105735	0.813989	0.309639	0.0132017	0.999981	0.725184	0.0247344	0.12167	-0.000283846	0.107974	0.887729	0.298932	0.0133848	0.972517	0.850507	0.0232593	0.121283	-0.176888	0.110531	0.109217	0.269234	0.00488112	0.999744	0.697572	0.010251	0.148634	0.183485	0.120608	0.145846	0.230592	0.00585033	0.83146	0.659207	0.0117856	0.143858	0.163889	0.115251	0.113579	0.2939	0.005842	0.764845	0.763592	0.011947	0.145521	-0.0816541	0.101873	0.352639	0.315644	0.00962036	0.999906	0.743584	0.0186543	0.130448	-0.132336	0.0767004	0.157676	0.456802	0.00613554	0.988904	0.852817	0.0124969	0.142594	-0.144709	0.0720398	0.137902	0.486012	0.00565179	0.996984	0.883992	0.0115888	0.144773	-0.104841	0.0895008	0.285495	0.383892	0.00862462	0.987465	0.825588	0.0167251	0.133433	-0.216449	0.082111	0.168346	0.422821	0.00638282	0.519905	0.833169	0.0124183	0.141542	-0.13061	0.0825704	0.167744	0.422879	0.00634218	0.479503	0.828768	0.0122172	0.143314	-0.138928	0.100727	0.109933	0.139128	0.0708319	0.29488	0.2717	0.183579	0.00366199	0.00873887	0.660999	0.829038	0.695325	0.604359	0.00783136	0.0167561	0.157851	0.134587	-0.076649	0.0970469	0.379339	0.346362	0.00993193	0.99979	0.779324	0.0191425	0.131049	-0.251908	0.095513	0.213385	0.348757	0.00730658	0.521213	0.771857	0.0138389	0.139483	-0.0369082	0.107006	0.670876	0.298131	0.0125254	0.99987	0.71958	0.0235372	0.124551	-0.0723051	-9.74877	-26.5072	0.105109	0.0770274	0.086348	0.7162	0.140236	0.123084	0.312817	0.456072	0.396558	0.012764	0.00568625	0.00524211	0.962046	0.999765	0.437534	0.700062	0.857698	0.824091	0.0233261	0.0116986	0.0103627	0.124018	0.146244	0.148413	-0.136153	0.087665	0.401898	0.407386	0.01021	0.999172	0.834974	0.0195535	0.130281	-0.151816	0.106027	0.401397	0.298159	0.010204	0.768111	0.732238	0.0190544	0.130298	0.100727	0.139128	0.29488	0.183579	0.00873887	0.829038	0.604359	0.0167561	0.134587	-9.74877	0.0770274	0.140236	0.456072	0.00568625	0.999765	0.857698	0.0116986	0.146244	-26.5072	0.086348	0.123084	0.396558	0.00524211	0.437534	0.824091	0.0103627	0.148413	-0.231641	0.0897025	0.189837	0.380858	0.00682634	0.483091	0.802734	0.013023	0.141328	-0.00328683	0.0897516	0.000921629	0.345077	0.00014167	0.00238322	0.714822	0.000250944	0.233112
ENSG00000116985	BMP8B	bone morphogenetic protein 8b [Source:HGNC Symbol;Acc:HGNC:1075]	protein_coding	656	0.00835829	0.060426	0.00585261	0.705077	0.10026	0.281264	0.921481	0.135367	0.0591996	-0.00185021	0.109037	0.857738	0.515382	0.759921	0.9999	0.855789	0.788928	-0.0334675	1.80838	-0.16451	0.318023	0.477623	0.653457	0.665018	0.750768	0.680915	-0.0259002	0.00400051	0.128793	0.0144644	0.423621	0.170313	0.0278809	0.771595	0.185925	0.0401417	-0.00810546	0.0957309	0.403366	0.564914	0.676889	0.938675	0.875346	0.708347	-0.024951	0.156368	0.0929259	0.730378	0.585957	0.749331	0.999981	0.876287	0.781209	-0.0323559	0.00779649	0.190824	0.0163262	0.24746	0.182138	0.216392	0.819525	0.225449	0.0375968	-0.101211	0.10546	0.579788	0.526066	0.726104	0.999744	0.86004	0.754989	-0.0299502	-0.00109462	0.105712	0.995816	0.526739	0.763822	0.999677	0.858492	0.785725	-0.0338797	-0.0524966	0.0328089	0.759152	0.857167	0.735832	0.97309	0.978707	0.764645	-0.0313222	-0.122006	0.092026	0.398353	0.580824	0.67499	0.999906	0.887336	0.713284	-0.0247598	-0.273948	0.0346191	0.074082	0.836643	0.384131	0.988904	0.970135	0.435646	0.00628932	-0.2608	0.0354258	0.103293	0.834209	0.440583	0.996984	0.974914	0.491331	-0.000351739	-0.144584	0.0760226	0.370683	0.652842	0.663851	0.987465	0.930747	0.698356	-0.0236391	-0.00931188	0.104523	0.971406	0.539211	0.763669	0.990476	0.887172	0.782666	-0.0338636	0.00382694	0.109154	0.98051	0.524136	0.743693	0.994602	0.877226	0.762644	-0.0321476	-0.0343426	-0.161484	0.107549	0.0661221	0.788068	0.307317	0.520597	0.699422	0.734833	0.612693	0.943713	0.833119	0.853954	0.920366	0.757478	0.644809	-0.0312176	-0.0187134	-0.0923921	0.0892311	0.519852	0.598707	0.692024	0.99979	0.902153	0.724368	-0.026792	0.0747742	0.113411	0.823134	0.502204	0.737596	0.929992	0.854376	0.756167	-0.0315069	-0.286845	0.0629324	0.042045	0.702062	0.283157	0.99987	0.926764	0.338642	0.0201353	-0.88685	16.2045	49.6051	0.0134521	0.167795	0.157844	0.00550313	0.136004	0.0786771	0.934142	0.324044	0.344155	0.0911877	0.47032	0.377396	0.855786	0.999765	0.383384	0.981128	0.790654	0.790841	0.126655	0.521772	0.419047	0.0631924	-0.00369973	0.00721644	-0.514988	0.0130466	0.0515975	0.93894	0.312212	0.999172	0.993337	0.367186	0.0158788	0.122278	0.113755	0.681626	0.497946	0.722888	0.900038	0.854339	0.74683	-0.0299726	-0.161484	0.0661221	0.307317	0.699422	0.612693	0.833119	0.920366	0.644809	-0.0187134	16.2045	0.167795	0.136004	0.324044	0.47032	0.999765	0.790654	0.521772	-0.00369973	49.6051	0.157844	0.0786771	0.344155	0.377396	0.383384	0.790841	0.419047	0.00721644	0.0735706	0.115616	0.801145	0.49633	0.735927	0.917208	0.861507	0.754568	-0.0313321	0.00435279	0.134003	0.00836145	0.402593	0.124255	0.017024	0.757151	0.13857	0.0516821
ENSG00000204498	NFKBIL1	NFKB inhibitor like 1 [Source:HGNC Symbol;Acc:HGNC:7800]	protein_coding	4795	0.00456504	0.136549	0.058279	0.289474	6.28735489230812e-08	0.619061	0.704884	3.88635489867388e-07	0.37982	-0.0027694	0.166205	0.73249	0.20805	3.12373791539075e-07	0.9999	0.637411	1.73510281212087e-06	0.352512	-1.71404	0.354111	0.189142	0.0360237	6.99768663563386e-07	0.558844	0.235174	3.95313245020359e-06	0.378669	0.0027044	0.176878	0.0361454	0.167468	4.32668379635299e-08	0.0622139	0.542185	1.41320224594851e-07	0.385987	-0.00240106	0.15834	0.753004	0.228676	3.1494414678481e-07	0.982589	0.659974	1.71807234347267e-06	0.352369	-0.130211	0.172009	0.714726	0.200919	3.09973704534393e-07	0.999981	0.616296	1.73089449719339e-06	0.352647	-0.00398047	0.117889	0.122247	0.372067	1.09514971239573e-07	0.523562	0.880328	6.28397267405008e-07	0.370526	-0.0171643	0.161262	0.904891	0.219332	3.27463526871673e-07	0.999744	0.649012	1.80148232154733e-06	0.351687	0.0224717	0.162482	0.890931	0.216846	3.26782476967323e-07	0.983965	0.644252	1.79016224744132e-06	0.351723	-0.229198	0.127717	0.0870211	0.367299	1.02871126496692e-07	0.743257	0.812721	6.19668980280882e-07	0.375132	0.0511728	0.167078	0.652386	0.204923	3.00245405253005e-07	0.999906	0.640377	1.67477370018607e-06	0.353204	0.109272	0.189694	0.367734	0.158743	2.26876812352596e-07	0.988904	0.623525	1.28516170917727e-06	0.358074	0.082628	0.1836	0.513856	0.175407	2.70917705531193e-07	0.996984	0.673855	1.50472871897544e-06	0.354996	0.170237	0.196339	0.17809	0.138941	1.4286219566933e-07	0.987465	0.603759	8.39895688922319e-07	0.366016	0.443441	0.220645	0.0273122	0.0913264	3.45960887520648e-08	0.347083	0.495708	2.18586766649092e-07	0.389642	0.113579	0.188458	0.35521	0.161728	2.74005743789838e-07	0.656234	0.604955	1.49670871758765e-06	0.358236	0.112012	-0.081953	0.164479	0.140747	0.263064	0.510791	0.209779	0.299207	2.28110199923207e-07	3.32800993442604e-07	0.73252	0.892022	0.632241	0.713311	1.28759110678303e-06	1.84450119061449e-06	0.361439	0.354818	0.125766	0.188048	0.263989	0.158477	2.28620416161661e-07	0.99979	0.595067	1.3154525383461e-06	0.361401	0.294963	0.182424	0.260339	0.168537	2.26601434198771e-07	0.567065	0.597701	1.24529039618057e-06	0.361555	0.0474287	0.169632	0.672851	0.20296	3.74064856245138e-07	0.99987	0.623781	2.07818248305376e-06	0.352752	0.212746	11.654	33.3408	0.184881	0.204947	0.195457	0.407364	0.173211	0.133861	0.169509	0.128048	0.139987	2.96081880255836e-07	1.72754840322077e-07	1.44121395277926e-07	0.902708	0.999765	0.449342	0.550893	0.583673	0.588264	1.63968048991294e-06	1.0056903211363e-06	8.22884124630223e-07	0.356876	0.366259	0.369378	0.0432422	0.170131	0.83724	0.216891	3.98209829302677e-07	0.999172	0.701058	2.1901014296779e-06	0.351643	0.150758	0.168901	0.519749	0.201613	3.35576572874446e-07	0.825995	0.639204	1.82631602804754e-06	0.354672	-0.081953	0.140747	0.510791	0.299207	3.32800993442604e-07	0.892022	0.713311	1.84450119061449e-06	0.354818	11.654	0.204947	0.173211	0.128048	1.72754840322077e-07	0.999765	0.583673	1.0056903211363e-06	0.366259	33.3408	0.195457	0.133861	0.139987	1.44121395277926e-07	0.449342	0.588264	8.22884124630223e-07	0.369378	0.341961	0.196292	0.133864	0.138603	1.44123779199416e-07	0.418419	0.564388	8.21770169915883e-07	0.369378	0.00304648	0.181074	0.0192793	0.155179	2.60999408558199e-08	0.0357064	0.522436	8.65947009163113e-08	0.394212
ENSG00000218891	ZNF579	zinc finger protein 579 [Source:HGNC Symbol;Acc:HGNC:26646]	protein_coding	163033	0.00847324	-0.148895	0.00124706	0.27851	4.07814326412266e-05	0.139496	0.692905	0.000142199	0.259701	0.00550663	-0.112654	0.540703	0.440684	0.00298663	0.9999	0.817546	0.00673675	0.161323	-0.653384	-0.140174	0.658312	0.459623	0.00148437	0.86699	0.740876	0.00359031	0.203155	0.000544242	-0.0997959	0.708201	0.493186	0.0032866	0.769001	0.81131	0.00470814	0.15888	-0.00306883	-0.106729	0.717532	0.46419	0.00329898	0.978218	0.831918	0.00714985	0.158783	0.384999	-0.13455	0.329839	0.364615	0.00235829	0.999981	0.764275	0.00551185	0.167295	0.00286554	-0.0716669	0.319124	0.62792	0.00231687	0.722101	0.953615	0.00494416	0.167739	0.29465	-0.102029	0.0622354	0.473783	0.000821896	0.999744	0.832159	0.00213915	0.19303	-0.354961	-0.121377	0.0486646	0.394222	0.000691092	0.777752	0.79201	0.00181322	0.19713	0.0129645	-0.137095	0.931113	0.391719	0.00357717	0.993131	0.828889	0.00778765	0.15846	-0.0358171	-0.106963	0.776836	0.464321	0.0033677	0.999906	0.834047	0.00749394	0.158255	-0.0400831	-0.113339	0.766859	0.448917	0.00335732	0.991647	0.849117	0.00738555	0.158334	0.0321506	-0.0942564	0.819496	0.530665	0.00340675	0.996984	0.900906	0.00747688	0.15796	0.00529034	-0.10184	0.970145	0.492569	0.00347785	0.997976	0.875286	0.00761606	0.157429	0.08063	-0.0921401	0.722097	0.534956	0.00330488	0.890437	0.885493	0.0069851	0.158738	0.0374861	-0.0953591	0.784239	0.52421	0.00361773	0.909905	0.877226	0.00750304	0.158167	0.0884287	-0.121459	-0.102197	-0.135746	0.427664	0.380159	0.483558	0.366373	0.00288473	0.0027226	0.810751	0.857781	0.836397	0.758945	0.00636882	0.00608775	0.164015	0.165496	0.0528035	-0.093167	0.674167	0.530404	0.00347073	0.99979	0.876163	0.00768131	0.159244	-0.12406	-0.11258	0.671281	0.445886	0.00346601	0.853504	0.833562	0.00721859	0.159279	0.121642	-0.0848215	0.328828	0.563411	0.00252505	0.99987	0.873753	0.0058406	0.167418	0.561286	-2.55793	10.2921	-0.0440381	-0.113443	-0.0937606	0.0469848	0.789167	0.679211	0.762541	0.451202	0.527332	0.00072395	0.00362284	0.00347888	0.855786	0.999765	0.863763	0.93289	0.8559	0.884948	0.00189394	0.00792106	0.00725775	0.198173	0.15813	0.159183	-0.0248837	-0.108648	0.915327	0.476791	0.00371271	0.999172	0.869018	0.00816215	0.157492	-0.352982	-0.119887	0.173229	0.40926	0.00173983	0.643609	0.807344	0.00406	0.176803	-0.121459	-0.135746	0.380159	0.366373	0.0027226	0.857781	0.758945	0.00608775	0.165496	-2.55793	-0.113443	0.789167	0.451202	0.00362284	0.999765	0.8559	0.00792106	0.15813	10.2921	-0.0937606	0.679211	0.527332	0.00347888	0.863763	0.884948	0.00725775	0.159183	-0.150323	-0.119061	0.555716	0.422351	0.00323755	0.784149	0.824106	0.00679654	0.161044	0.00103625	-0.0962067	0.480846	0.508096	0.00284024	0.56303	0.818609	0.00410005	0.1626
ENSG00000182208	MOB2	MOB kinase activator 2 [Source:HGNC Symbol;Acc:HGNC:24904]	protein_coding	81532	0.00181903	0.0304381	0.415535	0.800027	0.0007467	0.910389	0.952989	0.0019121	0.195304	-0.00622079	0.0512936	0.402281	0.669779	0.000734615	0.9999	0.919019	0.00196105	0.195689	-1.33445	0.209752	0.265117	0.172608	0.00162268	0.625177	0.483869	0.00388062	0.20071	-0.003296	0.0213371	0.00494362	0.852137	3.23738112983638e-05	0.0107884	0.961004	6.40518750355417e-05	0.264485	-0.000306728	0.0399264	0.965097	0.740123	0.000986664	0.997024	0.94051	0.00247929	0.188669	-0.0603618	0.0452641	0.853666	0.712915	0.000973436	0.999981	0.923658	0.00253082	0.188993	-0.00273496	0.0104696	0.249152	0.931499	0.000563228	0.664766	0.995457	0.00141238	0.201925	0.0396198	0.0404272	0.763884	0.736187	0.000950692	0.999744	0.938814	0.00243028	0.189559	0.0660052	0.0437368	0.660804	0.715911	0.000910619	0.946488	0.931509	0.00231222	0.190588	-0.287972	-0.0140893	0.0182963	0.912143	0.000101827	0.640862	0.989198	0.000330516	0.24284	0.123017	0.0541634	0.236619	0.650711	0.000546114	0.999906	0.915815	0.00150396	0.202644	0.0175086	0.0448536	0.875431	0.716481	0.000977309	0.995509	0.943077	0.00249465	0.188898	0.125276	0.074096	0.280031	0.547877	0.000603126	0.996984	0.906765	0.00161918	0.200326	0.128418	0.0667271	0.269554	0.58315	0.000589935	0.987465	0.908442	0.0015926	0.200843	0.251637	0.0739744	0.176714	0.542184	0.000455782	0.52713	0.887767	0.00121126	0.206837	-0.0957281	0.0141318	0.392281	0.907764	0.000773576	0.684007	0.983991	0.00192963	0.19659	0.000419679	0.0628109	0.0363259	0.05271	0.99634	0.580039	0.761708	0.668751	0.00105296	0.000925761	0.999118	0.908732	0.942839	0.908229	0.00262308	0.00235383	0.189161	0.192277	0.0120971	0.0388096	0.906426	0.749675	0.00104688	0.99979	0.950471	0.00268145	0.189301	-0.153078	0.0257881	0.522274	0.830647	0.000886363	0.76612	0.965463	0.00217601	0.193325	0.0893832	0.0504439	0.381258	0.675024	0.000762287	0.99987	0.917607	0.00203805	0.196942	0.326176	6.94435	0.515059	0.0711894	0.0618272	0.0368318	0.161287	0.374349	0.979851	0.556192	0.614174	0.761781	0.000458719	0.000755058	0.00105269	0.861148	0.999765	0.993993	0.851916	0.917826	0.954732	0.00126178	0.00199236	0.00253852	0.208927	0.197169	0.189167	-0.110179	0.0159451	0.565033	0.898192	0.000916106	0.999172	0.98522	0.00237662	0.19253	-0.262581	0.0245335	0.216557	0.836654	0.000552159	0.662439	0.967211	0.00146927	0.204586	0.0628109	0.05271	0.580039	0.668751	0.000925761	0.908732	0.908229	0.00235383	0.192277	6.94435	0.0618272	0.374349	0.614174	0.000755058	0.999765	0.917826	0.00199236	0.197169	0.515059	0.0368318	0.979851	0.761781	0.00105269	0.993993	0.954732	0.00253852	0.189167	-0.06082	0.0302422	0.771175	0.80345	0.00101621	0.903166	0.959952	0.00245083	0.190023	-0.00355038	0.0172774	0.00268381	0.879264	1.97673276202341e-05	0.00617488	0.96999	4.03175197006754e-05	0.274565
ENSG00000176454	LPCAT4	lysophosphatidylcholine acyltransferase 4 [Source:HGNC Symbol;Acc:HGNC:30059]	protein_coding	254531	-0.00167559	-0.168325	0.39967	0.11835	0.000520818	0.905872	0.502941	0.00138836	0.203747	-0.00378233	-0.170735	0.567921	0.114407	0.000612934	0.9999	0.516907	0.00166855	0.199949	-1.08474	-0.06048	0.341839	0.678384	0.000547018	0.68132	0.864998	0.00150129	0.229744	-0.00301221	-0.194751	0.00387694	0.058181	1.86340475033706e-05	0.00868938	0.346152	3.84241816011029e-05	0.275758	0.00557572	-0.17051	0.3706	0.112634	0.000500737	0.935044	0.506038	0.00135497	0.20466	0.324897	-0.204101	0.263186	0.0632107	0.000413201	0.999981	0.389332	0.00117962	0.209096	0.00118678	-0.164468	0.575679	0.134594	0.000616299	0.867772	0.705525	0.00153194	0.19982	0.0583726	-0.177237	0.619082	0.0996256	0.00063383	0.999744	0.482835	0.00169854	0.199163	-0.0523687	-0.180137	0.695906	0.0951727	0.000659711	0.955158	0.473723	0.001739	0.198223	-0.2281	-0.185165	0.0354026	0.106733	0.00010724	0.688226	0.566067	0.000346789	0.241709	0.198286	-0.155079	0.0304889	0.139827	9.37399948088907e-05	0.999906	0.560222	0.00031027	0.242082	0.0503164	-0.164347	0.612717	0.137124	0.000631394	0.988904	0.58572	0.00169005	0.199253	0.131544	-0.141935	0.202165	0.196722	0.000351961	0.996984	0.699053	0.000999714	0.212769	0.116054	-0.153538	0.262524	0.158329	0.000412587	0.987465	0.633097	0.00115613	0.20913	-0.126754	-0.194374	0.446592	0.0768762	0.000550445	0.737166	0.463276	0.00143139	0.20246	-0.00700396	-0.183395	0.943845	0.0942432	0.00041054	0.978826	0.499682	0.00109861	0.211507	0.00475308	0.0569196	-0.181672	-0.166916	0.95327	0.571662	0.0899465	0.128962	0.000410808	0.000358746	0.989312	0.906693	0.455779	0.529647	0.00113396	0.00101386	0.211492	0.214624	0.0452452	-0.172449	0.619714	0.111989	0.000370248	0.99979	0.521191	0.0010618	0.213897	-0.129097	-0.190651	0.54281	0.0774262	0.000351069	0.777428	0.446854	0.000958958	0.215123	0.101238	-0.165771	0.262586	0.121623	0.000239939	0.99987	0.513387	0.00072658	0.223808	0.249297	-1.31904	-30.2472	-0.155119	-0.186617	-0.212001	0.227953	0.849406	0.0914294	0.151564	0.0902328	0.0477446	0.000220228	0.000405116	0.000120179	0.871658	0.999765	0.399647	0.526979	0.517562	0.394309	0.000655697	0.00114336	0.000367065	0.225744	0.211815	0.239215	0.0586496	-0.170928	0.729915	0.125122	0.000390957	0.999172	0.584766	0.00111276	0.212639	-0.178917	-0.189801	0.343202	0.07597	0.000279805	0.736439	0.440655	0.00080287	0.220319	0.0569196	-0.166916	0.571662	0.128962	0.000358746	0.906693	0.529647	0.00101386	0.214624	-1.31904	-0.186617	0.849406	0.0902328	0.000405116	0.999765	0.517562	0.00114336	0.211815	-30.2472	-0.212001	0.0914294	0.0477446	0.000120179	0.399647	0.394309	0.000367065	0.239215	-0.199631	-0.201712	0.27995	0.0621806	0.000249195	0.571772	0.419973	0.000703875	0.222951	-0.0029745	-0.196709	0.00488749	0.0565012	2.2463854694642e-05	0.0105417	0.34129	4.53549695076877e-05	0.27197
