## Supplementary material for "Proteomic predictors of individualized nutrient-specific insulin secretion in health and disease": Table S7 (part 25 of 62)

### Sheet: Table S7 (continued)
ID	external_gene_name	description	gene_biotype	entrezgene_id	coeff_Age	coeff.T2D_Age	pvalue_Age	pvalue.T2D_Age	p.model_Age	padj_Age	padj.T2D_Age	padj.model_Age	R2adj_Age	coeff_BMI	coeff.T2D_BMI	pvalue_BMI	pvalue.T2D_BMI	p.model_BMI	padj_BMI	padj.T2D_BMI	padj.model_BMI	R2adj_BMI	coeff_HbA1c	coeff.T2D_HbA1c	pvalue_HbA1c	pvalue.T2D_HbA1c	p.model_HbA1c	padj_HbA1c	padj.T2D_HbA1c	padj.model_HbA1c	R2adj_HbA1c	coeff_Total_Culture_time	coeff.T2D_Total_Culture_time	pvalue_Total_Culture_time	pvalue.T2D_Total_Culture_time	p.model_Total_Culture_time	padj_Total_Culture_time	padj.T2D_Total_Culture_time	padj.model_Total_Culture_time	R2adj_Total_Culture_time	coeff_Cold_Ischemic_Time	coeff.T2D_Cold_Ischemic_Time	pvalue_Cold_Ischemic_Time	pvalue.T2D_Cold_Ischemic_Time	p.model_Cold_Ischemic_Time	padj_Cold_Ischemic_Time	padj.T2D_Cold_Ischemic_Time	padj.model_Cold_Ischemic_Time	R2adj_Cold_Ischemic_Time	coeff_Digestion_Time	coeff.T2D_Digestion_Time	pvalue_Digestion_Time	pvalue.T2D_Digestion_Time	p.model_Digestion_Time	padj_Digestion_Time	padj.T2D_Digestion_Time	padj.model_Digestion_Time	R2adj_Digestion_Time	coeff_Purity_%	coeff.T2D_Purity_%	pvalue_Purity_%	pvalue.T2D_Purity_%	p.model_Purity_%	padj_Purity_%	padj.T2D_Purity_%	padj.model_Purity_%	R2adj_Purity_%	coeff_Insulin_Content	coeff.T2D_Insulin_Content	pvalue_Insulin_Content	pvalue.T2D_Insulin_Content	p.model_Insulin_Content	padj_Insulin_Content	padj.T2D_Insulin_Content	padj.model_Insulin_Content	R2adj_Insulin_Content	coeff_Islet_Particle_Index	coeff.T2D_Islet_Particle_Index	pvalue_Islet_Particle_Index	pvalue.T2D_Islet_Particle_Index	p.model_Islet_Particle_Index	padj_Islet_Particle_Index	padj.T2D_Islet_Particle_Index	padj.model_Islet_Particle_Index	R2adj_Islet_Particle_Index	coeff_Static_GSIS	coeff.T2D_Static_GSIS	pvalue_Static_GSIS	pvalue.T2D_Static_GSIS	p.model_Static_GSIS	padj_Static_GSIS	padj.T2D_Static_GSIS	padj.model_Static_GSIS	R2adj_Static_GSIS	coeff_Glucose_3G_AUC	coeff.T2D_Glucose_3G_AUC	pvalue_Glucose_3G_AUC	pvalue.T2D_Glucose_3G_AUC	p.model_Glucose_3G_AUC	padj_Glucose_3G_AUC	padj.T2D_Glucose_3G_AUC	padj.model_Glucose_3G_AUC	R2adj_Glucose_3G_AUC	coeff_Glucose_15G_peak	coeff.T2D_Glucose_15G_peak	pvalue_Glucose_15G_peak	pvalue.T2D_Glucose_15G_peak	p.model_Glucose_15G_peak	padj_Glucose_15G_peak	padj.T2D_Glucose_15G_peak	padj.model_Glucose_15G_peak	R2adj_Glucose_15G_peak	coeff_Glucose_15G_AUC	coeff.T2D_Glucose_15G_AUC	pvalue_Glucose_15G_AUC	pvalue.T2D_Glucose_15G_AUC	p.model_Glucose_15G_AUC	padj_Glucose_15G_AUC	padj.T2D_Glucose_15G_AUC	padj.model_Glucose_15G_AUC	R2adj_Glucose_15G_AUC	coeff_Glucose_6G_AUC	coeff.T2D_Glucose_6G_AUC	pvalue_Glucose_6G_AUC	pvalue.T2D_Glucose_6G_AUC	p.model_Glucose_6G_AUC	padj_Glucose_6G_AUC	padj.T2D_Glucose_6G_AUC	padj.model_Glucose_6G_AUC	R2adj_Glucose_6G_AUC	coeff_KCl_glucose_AUC	coeff.T2D_KCl_glucose_AUC	pvalue_KCl_glucose_AUC	pvalue.T2D_KCl_glucose_AUC	p.model_KCl_glucose_AUC	padj_KCl_glucose_AUC	padj.T2D_KCl_glucose_AUC	padj.model_KCl_glucose_AUC	R2adj_KCl_glucose_AUC	coeff_Leucine_peak	coeff.T2D_Leucine_peak	pvalue_Leucine_peak	pvalue.T2D_Leucine_peak	p.model_Leucine_peak	padj_Leucine_peak	padj.T2D_Leucine_peak	padj.model_Leucine_peak	R2adj_Leucine_peak	coeff_Leucine_AUC	coeff_Glucose.Leucine_AUC	coeff.T2D_Leucine_AUC	coeff.T2D_Glucose.Leucine_AUC	pvalue_Leucine_AUC	pvalue_Glucose.Leucine_AUC	pvalue.T2D_Leucine_AUC	pvalue.T2D_Glucose.Leucine_AUC	p.model_Leucine_AUC	p.model_Glucose.Leucine_AUC	padj_Leucine_AUC	padj_Glucose.Leucine_AUC	padj.T2D_Leucine_AUC	padj.T2D_Glucose.Leucine_AUC	padj.model_Leucine_AUC	padj.model_Glucose.Leucine_AUC	R2adj_Leucine_AUC	R2adj_Glucose.Leucine_AUC	coeff_Leucine_6G_AUC	coeff.T2D_Leucine_6G_AUC	pvalue_Leucine_6G_AUC	pvalue.T2D_Leucine_6G_AUC	p.model_Leucine_6G_AUC	padj_Leucine_6G_AUC	padj.T2D_Leucine_6G_AUC	padj.model_Leucine_6G_AUC	R2adj_Leucine_6G_AUC	coeff_KCl_leucine_AUC	coeff.T2D_KCl_leucine_AUC	pvalue_KCl_leucine_AUC	pvalue.T2D_KCl_leucine_AUC	p.model_KCl_leucine_AUC	padj_KCl_leucine_AUC	padj.T2D_KCl_leucine_AUC	padj.model_KCl_leucine_AUC	R2adj_KCl_leucine_AUC	coeff_Fatty.acid_peak	coeff.T2D_Fatty.acid_peak	pvalue_Fatty.acid_peak	pvalue.T2D_Fatty.acid_peak	p.model_Fatty.acid_peak	padj_Fatty.acid_peak	padj.T2D_Fatty.acid_peak	padj.model_Fatty.acid_peak	R2adj_Fatty.acid_peak	coeff_Fatty.acid_AUC	coeff_Glucose.Fatty.acid_AUC	coeff_Leucine.Fatty.acid_AUC	coeff.T2D_Fatty.acid_AUC	coeff.T2D_Glucose.Fatty.acid_AUC	coeff.T2D_Leucine.Fatty.acid_AUC	pvalue_Fatty.acid_AUC	pvalue_Glucose.Fatty.acid_AUC	pvalue_Leucine.Fatty.acid_AUC	pvalue.T2D_Fatty.acid_AUC	pvalue.T2D_Glucose.Fatty.acid_AUC	pvalue.T2D_Leucine.Fatty.acid_AUC	p.model_Fatty.acid_AUC	p.model_Glucose.Fatty.acid_AUC	p.model_Leucine.Fatty.acid_AUC	padj_Fatty.acid_AUC	padj_Glucose.Fatty.acid_AUC	padj_Leucine.Fatty.acid_AUC	padj.T2D_Fatty.acid_AUC	padj.T2D_Glucose.Fatty.acid_AUC	padj.T2D_Leucine.Fatty.acid_AUC	padj.model_Fatty.acid_AUC	padj.model_Glucose.Fatty.acid_AUC	padj.model_Leucine.Fatty.acid_AUC	R2adj_Fatty.acid_AUC	R2adj_Glucose.Fatty.acid_AUC	R2adj_Leucine.Fatty.acid_AUC	coeff_Fatty.acid_6G_AUC	coeff.T2D_Fatty.acid_6G_AUC	pvalue_Fatty.acid_6G_AUC	pvalue.T2D_Fatty.acid_6G_AUC	p.model_Fatty.acid_6G_AUC	padj_Fatty.acid_6G_AUC	padj.T2D_Fatty.acid_6G_AUC	padj.model_Fatty.acid_6G_AUC	R2adj_Fatty.acid_6G_AUC	coeff_KCl_fatty.acid_AUC	coeff.T2D_KCl_fatty.acid_AUC	pvalue_KCl_fatty.acid_AUC	pvalue.T2D_KCl_fatty.acid_AUC	p.model_KCl_fatty.acid_AUC	padj_KCl_fatty.acid_AUC	padj.T2D_KCl_fatty.acid_AUC	padj.model_KCl_fatty.acid_AUC	R2adj_KCl_fatty.acid_AUC	coeff_Glucose.Leucine_AUC.1	coeff.T2D_Glucose.Leucine_AUC.1	pvalue_Glucose.Leucine_AUC.1	pvalue.T2D_Glucose.Leucine_AUC.1	p.model_Glucose.Leucine_AUC.1	padj_Glucose.Leucine_AUC.1	padj.T2D_Glucose.Leucine_AUC.1	padj.model_Glucose.Leucine_AUC.1	R2adj_Glucose.Leucine_AUC.1	coeff_Glucose.Fatty.acid_AUC.1	coeff.T2D_Glucose.Fatty.acid_AUC.1	pvalue_Glucose.Fatty.acid_AUC.1	pvalue.T2D_Glucose.Fatty.acid_AUC.1	p.model_Glucose.Fatty.acid_AUC.1	padj_Glucose.Fatty.acid_AUC.1	padj.T2D_Glucose.Fatty.acid_AUC.1	padj.model_Glucose.Fatty.acid_AUC.1	R2adj_Glucose.Fatty.acid_AUC.1	coeff_Leucine.Fatty.acid_AUC.1	coeff.T2D_Leucine.Fatty.acid_AUC.1	pvalue_Leucine.Fatty.acid_AUC.1	pvalue.T2D_Leucine.Fatty.acid_AUC.1	p.model_Leucine.Fatty.acid_AUC.1	padj_Leucine.Fatty.acid_AUC.1	padj.T2D_Leucine.Fatty.acid_AUC.1	padj.model_Leucine.Fatty.acid_AUC.1	R2adj_Leucine.Fatty.acid_AUC.1	coeff_mean.KCl	coeff.T2D_mean.KCl	pvalue_mean.KCl	pvalue.T2D_mean.KCl	p.model_mean.KCl	padj_mean.KCl	padj.T2D_mean.KCl	padj.model_mean.KCl	R2adj_mean.KCl	coeff_culture.time	coeff.T2D_culture.time	pvalue_culture.time	pvalue.T2D_culture.time	p.model_culture.time	padj_culture.time	padj.T2D_culture.time	padj.model_culture.time	R2adj_culture.time
ENSG00000099869	IGF2-AS	IGF2 antisense RNA [Source:HGNC Symbol;Acc:HGNC:14062]	lncRNA	51214	-0.00352551	-1.08226	0.544106	0.000835279	3.49672902401443e-24	0.937535	0.0529717	1.71183397820339e-22	0.762434	0.0156325	-1.129	0.4181	0.000505259	3.03291185321403e-24	0.9999	0.0464567	1.51689336581661e-22	0.763281	3.9327	-1.16876	0.219448	0.00536737	4.55918673349929e-22	0.58619	0.0979128	2.26934065017192e-20	0.780498	0.00105549	-1.09532	0.735281	0.000713658	3.96420404954732e-24	0.792205	0.0466858	1.58919517254107e-22	0.761684	0.0317047	-1.06212	0.0789065	0.000829757	9.10473841311165e-25	0.858368	0.0623246	4.73582968558003e-23	0.770324	0.495909	-1.14212	0.559488	0.000562117	3.54443309282474e-24	0.999981	0.0431565	1.75584464117408e-22	0.762353	0.00645506	-1.03097	0.295658	0.00161848	2.44199662571454e-24	0.706334	0.164207	1.2068451732688e-22	0.764566	-0.0974386	-1.10169	0.776226	0.000656337	4.03048930849645e-24	0.999744	0.053939	1.95019443145528e-22	0.761585	-0.355163	-1.11985	0.36267	0.000525193	2.78416482470972e-24	0.881517	0.0479261	1.37594616016414e-22	0.763789	0.406366	-0.790288	0.195936	0.019604	1.28312648024824e-24	0.834688	0.305757	6.79306095370098e-23	0.772446	0.166263	-1.08266	0.539546	0.0008284	3.48223215949279e-24	0.999906	0.0658937	1.70875760166054e-22	0.762458	0.346881	-1.0113	0.230025	0.00202714	2.0567182593589e-24	0.988904	0.114236	1.03362512329037e-22	0.765578	0.643341	-0.927867	0.0309555	0.00390098	4.18876837378295e-25	0.996984	0.174546	2.24617306146722e-23	0.774755	0.559034	-0.986374	0.0625671	0.00209984	7.54082702255414e-25	0.987465	0.12019	3.98209256424522e-23	0.771408	0.462879	-1.03946	0.340362	0.00148158	2.67553795187789e-24	0.664892	0.090134	1.31290666572574e-22	0.764025	0.224376	-1.07053	0.427058	0.000798188	4.34133560154467e-25	0.710262	0.0643686	2.34612541625295e-23	0.778624	0.028147	0.273224	-1.12194	-1.05122	0.902972	0.339323	0.000363715	0.00103203	5.89004592577444e-25	3.77500927387753e-25	0.976435	0.84037	0.0370953	0.0679508	3.17482630911044e-23	2.08336453454366e-23	0.776902	0.779408	0.107015	-1.10048	0.680182	0.000548914	5.45463766462171e-25	0.99979	0.0526245	2.99443776385539e-23	0.777337	0.353274	-1.09823	0.558581	0.000516465	5.00858719689574e-25	0.788724	0.0487916	2.73513557004233e-23	0.777819	0.114395	-1.10445	0.657617	0.000485857	5.38348658730663e-25	0.99987	0.0414988	2.95537788748026e-23	0.777411	-0.446397	6.74304	-13.9258	-1.17025	-1.09776	-1.13645	0.449491	0.73306	0.786687	0.000266154	0.000658391	0.000368028	4.46980552261287e-25	5.60138360249989e-25	5.72220626178671e-25	0.911418	0.999765	0.914371	0.02826	0.073543	0.0501748	2.44733615009167e-23	3.04288217320138e-23	3.07638820368823e-23	0.77846	0.777187	0.777066	0.456546	-1.03811	0.343971	0.00134579	3.80771567192028e-25	0.999172	0.106784	2.10700351781844e-23	0.77936	0.116853	-1.11728	0.828302	0.000397048	5.79692893791723e-25	0.946904	0.0424949	3.16564051134661e-23	0.776993	0.273224	-1.05122	0.339323	0.00103203	3.77500927387753e-25	0.84037	0.0679508	2.08336453454366e-23	0.779408	6.74304	-1.09776	0.73306	0.000658391	5.60138360249989e-25	0.999765	0.073543	3.04288217320138e-23	0.777187	-13.9258	-1.13645	0.786687	0.000368028	5.72220626178671e-25	0.914371	0.0501748	3.07638820368823e-23	0.777066	0.170021	-1.10555	0.747333	0.000519421	5.63626610526954e-25	0.891673	0.0548582	3.03803504109425e-23	0.777152	0.00128845	-1.09303	0.683348	0.000732405	3.86341809088337e-24	0.747398	0.0477693	1.53109098664608e-22	0.761838
ENSG00000102984	ZNF821	zinc finger protein 821 [Source:HGNC Symbol;Acc:HGNC:28043]	protein_coding	55565	0.00241817	-0.280307	0.221339	0.00964136	5.17921349393537e-25	0.827123	0.162955	2.77133671032352e-23	0.773552	-0.00502613	-0.258311	0.445844	0.0174278	8.14508326936434e-25	0.9999	0.230517	4.27945965915138e-23	0.770965	2.13385	-0.463837	0.059071	0.00174784	1.78620913626523e-22	0.42525	0.0569494	9.43245362668384e-21	0.786395	0.00293625	-0.25029	0.00476565	0.0154912	2.09782798088915e-26	0.0104461	0.19231	1.05683798959757e-24	0.791041	-0.00154711	-0.269104	0.803523	0.013376	1.05326228709723e-24	0.988124	0.207997	5.43776058197146e-23	0.769483	0.349327	-0.295881	0.226932	0.00746514	5.2715429391646e-25	0.999981	0.149566	2.87873287118789e-23	0.773452	0.00639377	-0.197436	0.00183684	0.0570496	8.85289456830679e-27	0.0680561	0.564822	5.54799169843949e-25	0.795507	-0.041954	-0.267316	0.719955	0.0137043	1.01908637918573e-24	0.999744	0.204984	5.28755890407437e-23	0.769674	0.0390033	-0.265161	0.770191	0.0146807	1.04111189080228e-24	0.966792	0.21383	5.37503076923879e-23	0.76955	0.0165562	-0.278766	0.880484	0.0194401	2.50523025256546e-24	0.988345	0.305191	1.27131269841163e-22	0.768544	-0.00890886	-0.268192	0.923381	0.0139092	1.0810703650075e-24	0.999906	0.219475	5.63728070534991e-23	0.769332	0.114918	-0.237342	0.244264	0.0312988	5.55057665688133e-25	0.988904	0.334464	2.95358818217578e-23	0.773159	0.189199	-0.216157	0.0640913	0.0475296	1.98878007404097e-25	0.996984	0.430674	1.10625903683638e-23	0.778924	0.171021	-0.232002	0.0958949	0.0321617	2.75196424566142e-25	0.987465	0.357887	1.51474518770454e-23	0.777116	0.34181	-0.221455	0.0371384	0.0390482	1.26337412147385e-25	0.356878	0.354729	7.04712117195308e-24	0.781424	0.081949	-0.254798	0.398447	0.0179678	3.06343731890736e-25	0.689118	0.251405	1.68618721844409e-23	0.780575	0.00330481	0.082562	-0.27372	-0.252242	0.966775	0.401072	0.00986411	0.019911	4.357466689172e-25	3.07544930269926e-25	0.992634	0.860901	0.175687	0.242604	2.39212274234598e-23	1.72010210193443e-23	0.778603	0.780553	0.0263683	-0.268357	0.767607	0.0125502	4.17658767013256e-25	0.99979	0.214208	2.30498894071029e-23	0.778842	0.324507	-0.251469	0.115441	0.0167151	1.2774746258596e-25	0.406641	0.231734	7.22259159392249e-24	0.785393	-0.110809	-0.291303	0.209556	0.00611571	1.99909935359669e-25	0.99987	0.143131	1.13954140139542e-23	0.78294	-0.379561	21.8762	53.728	-0.314369	-0.193427	-0.220093	0.058893	0.000862262	0.00173618	0.0031984	0.0549163	0.0286021	7.44162853437142e-26	1.77161810015074e-27	3.36575816213472e-27	0.855786	0.74751	0.285398	0.0922287	0.429904	0.319844	4.42372923674662e-24	1.23278549136242e-25	2.27363520523945e-25	0.788316	0.807453	0.804297	0.0755453	-0.259821	0.649305	0.0182612	3.93661903108859e-25	0.999172	0.297994	2.16108959263402e-23	0.779174	0.331645	-0.258907	0.0703677	0.0128552	8.60863833498503e-26	0.607038	0.206856	5.04538955486475e-24	0.787532	0.082562	-0.252242	0.401072	0.019911	3.07544930269926e-25	0.860901	0.242604	1.72010210193443e-23	0.780553	21.8762	-0.193427	0.000862262	0.0549163	1.77161810015074e-27	0.74751	0.429904	1.23278549136242e-25	0.807453	53.728	-0.220093	0.00173618	0.0286021	3.36575816213472e-27	0.285398	0.319844	2.27363520523945e-25	0.804297	0.332563	-0.240572	0.0638696	0.0218185	7.95412458788735e-26	0.324115	0.268689	4.68820159137632e-24	0.787958	0.00295126	-0.248046	0.00507549	0.016532	2.21977566668858e-26	0.0109058	0.197067	1.11027735565902e-24	0.790745
ENSG00000206573	THUMPD3-AS1	THUMPD3 antisense RNA 1 [Source:HGNC Symbol;Acc:HGNC:44478]	lncRNA	440944	-0.0034082	0.0836033	0.0663313	0.399305	1.76638947991639e-07	0.642499	0.784104	1.00386505105546e-06	0.362387	0.00552949	0.0553476	0.374079	0.582771	5.79096126184954e-07	0.9999	0.886087	3.0689439636791e-06	0.341609	0.773837	0.0353921	0.472619	0.797365	1.66988561998574e-06	0.763471	0.918653	8.66208930676222e-06	0.361479	0.00194829	0.0763268	0.0501736	0.438548	1.42561280085688e-07	0.0829318	0.780533	4.24923530504716e-07	0.366052	0.00220468	0.0678445	0.707228	0.501197	7.79465410193174e-07	0.97712	0.849424	3.95743224121015e-06	0.33628	0.0746696	0.058981	0.785339	0.567274	8.0367417799059e-07	0.999981	0.869956	4.16573117769612e-06	0.335728	-0.000306909	0.0617658	0.87782	0.548664	8.224673804126e-07	0.969862	0.934103	4.00567797679414e-06	0.335311	-0.114212	0.0647655	0.299865	0.517265	5.08227479233268e-07	0.999744	0.856115	2.69337262682816e-06	0.343934	-0.0874351	0.0605696	0.487413	0.547027	6.66792610045845e-07	0.912201	0.867335	3.44421227522688e-06	0.339087	0.0750791	0.120715	0.46703	0.273125	5.52718154479694e-07	0.923576	0.748149	2.91800404011787e-06	0.345793	-0.00919872	0.0640778	0.916237	0.526422	8.27208768690304e-07	0.999906	0.861877	4.25801722943357e-06	0.335207	-0.00653002	0.063418	0.944367	0.540306	8.29553968443573e-07	0.997386	0.886691	4.21997551771075e-06	0.335156	0.0334071	0.0741246	0.73181	0.476105	7.87926319736472e-07	0.996984	0.881617	4.00625488964737e-06	0.336085	0.0496788	0.075335	0.611248	0.462587	7.3874063693379e-07	0.987465	0.865535	3.79137584904895e-06	0.337246	-0.103449	0.051273	0.509223	0.616996	6.81161871811433e-07	0.778012	0.914454	3.36793106105244e-06	0.338704	0.0674106	0.0765013	0.46996	0.45298	4.75073848476406e-07	0.739804	0.842544	2.47418935954946e-06	0.348502	-0.027885	0.0149527	0.0602953	0.0647811	0.714389	0.874493	0.545791	0.528972	5.67669277870167e-07	5.96752139265304e-07	0.923294	0.978314	0.865099	0.848162	2.9848185482352e-06	3.14648378346526e-06	0.345314	0.344416	-0.0384853	0.0529492	0.65337	0.601118	5.50305499771334e-07	0.99979	0.903007	2.95170307508182e-06	0.345871	-0.00363613	0.0606286	0.985465	0.547623	6.03523840157884e-07	0.994885	0.874918	3.04705581614291e-06	0.344213	-0.0245166	0.0570039	0.773641	0.571439	5.81155242776532e-07	0.99987	0.877529	3.12200257712588e-06	0.344892	-0.239207	0.262238	-7.49237	0.0353044	0.061842	0.0533907	0.218253	0.967963	0.659074	0.726682	0.54718	0.597686	3.00863755523955e-07	6.03169550270922e-07	5.52081904904008e-07	0.867921	0.999765	0.853551	0.919781	0.897202	0.90661	1.66394771329915e-06	3.18516387384183e-06	2.81396769069887e-06	0.356595	0.344223	0.345813	0.0104081	0.0628031	0.948041	0.546564	6.02441874839791e-07	0.999172	0.895283	3.19185272419574e-06	0.344245	-0.150701	0.0541158	0.395861	0.587385	4.33629467356128e-07	0.765738	0.891013	2.31039556922192e-06	0.350129	0.0149527	0.0647811	0.874493	0.528972	5.96752139265304e-07	0.978314	0.848162	3.14648378346526e-06	0.344416	0.262238	0.061842	0.967963	0.54718	6.03169550270922e-07	0.999765	0.897202	3.18516387384183e-06	0.344223	-7.49237	0.0533907	0.659074	0.597686	5.52081904904008e-07	0.853551	0.90661	2.81396769069887e-06	0.345813	-0.14853	0.046043	0.393006	0.648093	4.31888525569406e-07	0.666412	0.918779	2.23251494732846e-06	0.350201	0.0017692	0.0765896	0.079569	0.439366	2.02661863304689e-07	0.122968	0.779787	5.77772366116382e-07	0.360023
ENSG00000094841	UPRT	uracil phosphoribosyltransferase homolog [Source:HGNC Symbol;Acc:HGNC:28334]	protein_coding	139596	-0.00135926	-0.0554741	0.429537	0.549282	0.00019133	0.914856	0.863625	0.000566341	0.226485	-0.0082869	-0.0482114	0.14559	0.599607	9.99198525376509e-05	0.9999	0.892823	0.000328841	0.240706	0.541487	-0.094413	0.585797	0.458813	0.00133535	0.828614	0.740416	0.00327641	0.206043	-0.00131338	-0.0704068	0.153158	0.441992	0.000103353	0.216806	0.782714	0.000188579	0.239976	0.00301518	-0.0591138	0.576062	0.523226	0.000218911	0.961417	0.856454	0.000647521	0.223487	0.0482251	-0.066809	0.848242	0.481137	0.000246605	0.999981	0.831347	0.000744682	0.22082	0.00415696	-0.0174981	0.0212937	0.848358	2.4555747965873e-05	0.245314	0.985944	8.55217429156267e-05	0.270156	0.00509566	-0.0628324	0.959998	0.497209	0.000250257	0.999744	0.845628	0.000742352	0.220489	0.155331	-0.0547747	0.177729	0.5502	0.000113966	0.836612	0.868832	0.000362841	0.237858	-0.00445817	-0.0433737	0.962748	0.669752	0.000307626	0.996393	0.932565	0.00088982	0.218154	0.0902551	-0.0526812	0.259688	0.567855	0.000144553	0.999906	0.881945	0.000457564	0.23267	-0.018773	-0.0677237	0.8272	0.476862	0.000245435	0.991896	0.859459	0.000727631	0.220926	0.0119446	-0.0596263	0.893973	0.53297	0.000248618	0.996987	0.901129	0.000734035	0.220637	-0.011337	-0.0651805	0.899648	0.489824	0.000248817	0.996661	0.874468	0.000736191	0.220619	-0.0144632	-0.0647831	0.920132	0.493217	0.000249446	0.971543	0.866786	0.000706983	0.220562	0.0538338	-0.051167	0.535992	0.590178	0.000242596	0.780825	0.900947	0.000690863	0.223559	0.0219272	-0.0336558	-0.0631845	-0.0724269	0.757509	0.702735	0.497214	0.449985	0.000274622	0.000268736	0.934651	0.943038	0.843756	0.812693	0.000795904	0.000782897	0.220744	0.221237	0.0132655	-0.06091	0.868151	0.519371	0.000282752	0.99979	0.871892	0.000834285	0.22008	0.221534	-0.0484057	0.231567	0.603091	0.000154098	0.538836	0.897569	0.000460059	0.233729	0.0315248	-0.0586608	0.691417	0.531928	0.00026736	0.99987	0.857613	0.000798549	0.221354	-0.365856	-3.14694	-9.49509	-0.102758	-0.0752035	-0.0731327	0.0416225	0.604742	0.54833	0.268693	0.431752	0.437942	4.68423284235626e-05	0.000254944	0.000244983	0.855786	0.999765	0.78658	0.658459	0.846772	0.846272	0.000163004	0.000755607	0.000694147	0.259494	0.222434	0.223337	0.0839162	-0.0481271	0.57252	0.619241	0.000249444	0.999172	0.919689	0.000745679	0.222929	0.171725	-0.0559368	0.298663	0.546458	0.000179454	0.715247	0.872728	0.000540291	0.230338	-0.0336558	-0.0724269	0.702735	0.449985	0.000268736	0.943038	0.812693	0.000782897	0.221237	-3.14694	-0.0752035	0.604742	0.431752	0.000254944	0.999765	0.846772	0.000755607	0.222434	-9.49509	-0.0731327	0.54833	0.437942	0.000244983	0.78658	0.846272	0.000694147	0.223337	0.143606	-0.0492993	0.375444	0.599965	0.00020387	0.651573	0.901563	0.000587985	0.227481	-0.00140697	-0.0719741	0.130218	0.431453	9.26816955740895e-05	0.187497	0.774988	0.000169509	0.242326
ENSG00000164976	MYORG	myogenesis regulating glycosidase (putative) [Source:HGNC Symbol;Acc:HGNC:19918]	protein_coding	57462	-0.00587172	0.256695	0.0808487	0.155332	0.0170635	0.682132	0.557142	0.0295115	0.114398	-0.00113114	0.226839	0.920183	0.217556	0.0528965	0.9999	0.649232	0.0808347	0.0803423	-2.42267	0.384852	0.191475	0.10652	0.0421992	0.560401	0.39198	0.0643362	0.100204	-0.00336314	0.205485	0.0621063	0.251393	0.0144413	0.10003	0.635	0.0186474	0.119143	0.0161188	0.244803	0.126697	0.175971	0.0224208	0.882939	0.600461	0.0378162	0.106495	0.0441678	0.221213	0.929097	0.237657	0.0529368	0.999981	0.655193	0.0813925	0.080318	-0.00489885	0.171397	0.172784	0.353153	0.0268105	0.587594	0.870539	0.0425882	0.10122	0.275074	0.22568	0.166686	0.21181	0.0262734	0.999744	0.639053	0.0441875	0.101821	-0.192755	0.214822	0.397374	0.238848	0.0409484	0.888424	0.667561	0.0630717	0.0883749	0.182284	0.155368	0.324511	0.429829	0.0386098	0.88172	0.845969	0.0610375	0.0912445	-0.366397	0.183568	0.0185667	0.300487	0.00641343	0.999906	0.73457	0.0131324	0.141414	-0.294222	0.148425	0.0795162	0.420095	0.0168873	0.988904	0.834881	0.0299843	0.114695	-0.485974	0.0937629	0.00477961	0.600855	0.0024024	0.996984	0.92209	0.00549037	0.166829	-0.556405	0.110366	0.00117119	0.52611	0.000821288	0.987465	0.8903	0.00213757	0.193047	-0.872863	0.108055	0.00153074	0.536729	0.00101116	0.320821	0.887161	0.00246292	0.188081	-0.425407	0.135967	0.00956401	0.439587	0.00239918	0.255107	0.837732	0.00523846	0.168718	-0.300239	0.13528	0.228276	0.269864	0.0257559	0.424829	0.190674	0.144428	0.00488166	0.0265542	0.651655	0.866348	0.6093	0.552554	0.0100166	0.0436473	0.150304	0.102683	-0.356685	0.161066	0.0183133	0.360089	0.00383844	0.99979	0.788246	0.00838209	0.156624	-0.950465	0.169182	0.00660456	0.328136	0.00182407	0.273061	0.758408	0.00411311	0.175623	-0.368937	0.176247	0.0139762	0.31234	0.00316246	0.99987	0.728616	0.0071064	0.16165	-0.327906	-7.94513	-47.6362	0.1995	0.205371	0.186949	0.34781	0.496993	0.115306	0.274443	0.265089	0.2973	0.0242171	0.028362	0.0131171	0.890663	0.999765	0.42902	0.66481	0.746441	0.757855	0.0406339	0.0470611	0.0230386	0.105439	0.100699	0.123245	-0.49397	0.143222	0.0817937	0.435096	0.0105843	0.999172	0.848499	0.0201757	0.129278	-0.648415	0.205459	0.0395165	0.241982	0.00655465	0.607038	0.683225	0.0129414	0.142425	0.13528	0.269864	0.424829	0.144428	0.0265542	0.866348	0.552554	0.0436473	0.102683	-7.94513	0.205371	0.496993	0.265089	0.028362	0.999765	0.746441	0.0470611	0.100699	-47.6362	0.186949	0.115306	0.2973	0.0131171	0.42902	0.757855	0.0230386	0.123245	-0.887941	0.145866	0.00354431	0.398116	0.00114051	0.238905	0.810887	0.00271288	0.187217	-0.0039635	0.199132	0.0291833	0.262708	0.0087627	0.0515658	0.644944	0.0116994	0.133
ENSG00000136161	RCBTB2	RCC1 and BTB domain containing protein 2 [Source:HGNC Symbol;Acc:HGNC:1914]	protein_coding	1102	0.005039	-0.0904267	0.0937292	0.57375	0.0710914	0.707168	0.874426	0.100772	0.0707775	0.00447409	-0.0709927	0.65706	0.664051	0.170351	0.9999	0.917616	0.220144	0.0401334	-0.898756	-0.00360865	0.607712	0.987155	0.363337	0.840695	0.993949	0.407261	0.0103885	-0.00641565	-0.100014	3.25692540838783e-05	0.494841	0.000219112	0.000124543	0.812724	0.000378611	0.223466	0.0145149	-0.045114	0.123592	0.77887	0.082799	0.882939	0.948691	0.116408	0.0657089	0.00872023	-0.0638067	0.984309	0.701879	0.181243	0.999981	0.920028	0.233524	0.0377848	0.000787454	-0.0544998	0.807253	0.743199	0.177909	0.950182	0.971978	0.220963	0.0384914	0.206108	-0.0624614	0.246859	0.698605	0.117462	0.999744	0.927864	0.159129	0.0536759	0.0947765	-0.0581645	0.641825	0.720848	0.169316	0.943184	0.932893	0.213683	0.0403628	0.0649897	-0.0239653	0.698902	0.893397	0.17947	0.969989	0.986854	0.229076	0.0386249	0.212535	-0.0391495	0.130145	0.807979	0.0851299	0.999906	0.957587	0.121783	0.064775	0.0540171	-0.049061	0.72099	0.769169	0.174138	0.989265	0.954776	0.222345	0.0393035	0.10978	-0.0334803	0.485606	0.841638	0.155351	0.996984	0.975268	0.20141	0.0435747	0.115484	-0.0393307	0.464546	0.81192	0.15294	0.987465	0.970332	0.198557	0.0441528	-0.132947	-0.0808782	0.600037	0.625963	0.166197	0.827054	0.917013	0.206763	0.0410609	0.00891432	-0.0619591	0.953617	0.711461	0.186013	0.983491	0.936334	0.225719	0.0372414	0.0977671	-0.0588737	-0.0619798	-0.0793904	0.433297	0.704424	0.70392	0.637594	0.153271	0.177998	0.812731	0.943294	0.929432	0.896831	0.194805	0.222588	0.0446072	0.0389416	0.086054	-0.0462945	0.540125	0.780103	0.165434	0.99979	0.958986	0.213498	0.0417348	-0.339822	-0.0873987	0.297559	0.594517	0.131502	0.602152	0.894808	0.16729	0.0502521	0.233602	-0.0271048	0.091883	0.867287	0.0724205	0.99987	0.970686	0.106149	0.0709989	0.551992	-14.0267	-18.804	-0.00501012	-0.115552	-0.082818	0.0817572	0.187825	0.499217	0.975631	0.488234	0.617069	0.0677811	0.105937	0.161202	0.855786	0.999765	0.754626	0.993539	0.875276	0.913399	0.0983058	0.146143	0.200896	0.0731994	0.0579793	0.0427142	0.052364	-0.054343	0.84153	0.750152	0.183897	0.999172	0.952857	0.233488	0.0376844	-0.0360668	-0.0656436	0.901612	0.689347	0.185323	0.968943	0.929694	0.229281	0.0373855	-0.0588737	-0.0793904	0.704424	0.637594	0.177998	0.943294	0.896831	0.222588	0.0389416	-14.0267	-0.115552	0.187825	0.488234	0.105937	0.999765	0.875276	0.146143	0.0579793	-18.804	-0.082818	0.499217	0.617069	0.161202	0.754626	0.913399	0.200896	0.0427142	-0.188873	-0.0828903	0.508167	0.617054	0.16217	0.75289	0.908273	0.200327	0.0424882	-0.0062269	-0.10348	7.2992164504775e-05	0.48442	0.000422776	0.000249618	0.806694	0.000696404	0.208569
ENSG00000176102	CSTF3	cleavage stimulation factor subunit 3 [Source:HGNC Symbol;Acc:HGNC:2485]	protein_coding	1479	-0.00505143	-0.0170601	0.0567633	0.903881	0.105858	0.615755	0.977146	0.14176	0.0573189	-0.000835646	-0.042988	0.925322	0.766316	0.324703	0.9999	0.946627	0.380371	0.0139528	-0.277241	0.011805	0.859037	0.952936	0.276997	0.951356	0.979246	0.322507	0.0241054	-0.00776701	-0.0891646	1.81601806135092e-09	0.43911	1.0881612781905e-07	2.18784434189156e-08	0.781024	3.30563345802768e-07	0.370635	0.00602873	-0.0369975	0.472001	0.796815	0.281313	0.95372	0.952261	0.331671	0.0201617	0.120215	-0.0543378	0.75904	0.712191	0.317103	0.999981	0.923288	0.374675	0.0149972	-0.000287591	-0.0476013	0.919741	0.746284	0.32458	0.980731	0.972603	0.371362	0.0139696	0.0514996	-0.0443067	0.74442	0.757834	0.316028	0.999744	0.943894	0.369543	0.0151463	0.20628	-0.0337426	0.250574	0.813342	0.221985	0.853513	0.957515	0.268978	0.0298846	0.122627	-0.0375503	0.408428	0.811731	0.267043	0.906715	0.965907	0.320716	0.0226308	-0.0880699	-0.0543845	0.480555	0.705791	0.282907	0.999906	0.9334	0.339104	0.0199221	-0.206807	-0.0981763	0.11935	0.500968	0.157276	0.988904	0.870095	0.203906	0.0431183	-0.132172	-0.0801135	0.341722	0.588022	0.251364	0.996984	0.917507	0.30405	0.0248568	-0.183777	-0.0822744	0.186389	0.570879	0.194857	0.987465	0.90515	0.244361	0.0350026	-0.553417	-0.118509	0.0118961	0.402312	0.0409506	0.323684	0.823893	0.0619334	0.0883733	-0.342709	-0.12459	0.00981787	0.381326	0.037729	0.256326	0.805867	0.0570197	0.0919616	-0.257266	0.260233	-0.050548	0.0227518	0.0178577	0.0551751	0.717558	0.875874	0.0553906	0.108453	0.651655	0.767043	0.933241	0.970371	0.0813939	0.145447	0.0798025	0.0571528	-0.210702	-0.0885789	0.0872641	0.539669	0.139156	0.99979	0.880287	0.184507	0.0481848	-0.758925	-0.0973662	0.00732737	0.486139	0.0310851	0.273061	0.849729	0.0481969	0.097918	-0.0805316	-0.0578938	0.514278	0.691066	0.298892	0.99987	0.922326	0.354668	0.0177942	0.184893	-6.10715	-44.5945	-0.0253986	-0.0676007	-0.0897343	0.513117	0.518387	0.0674292	0.863222	0.648974	0.532854	0.298693	0.299591	0.121183	0.926429	0.999765	0.367908	0.962596	0.927692	0.887102	0.35	0.354224	0.157044	0.0178233	0.0176923	0.0532042	-0.143765	-0.0717481	0.534288	0.633843	0.302216	0.999172	0.924049	0.356903	0.0173108	-0.495293	-0.0673928	0.0520478	0.634694	0.104951	0.607038	0.911091	0.140733	0.0583077	0.260233	0.0227518	0.0551751	0.875874	0.108453	0.767043	0.970371	0.145447	0.0571528	-6.10715	-0.0676007	0.518387	0.648974	0.299591	0.999765	0.927692	0.354224	0.0176923	-44.5945	-0.0897343	0.0674292	0.532854	0.121183	0.367908	0.887102	0.157044	0.0532042	-0.693227	-0.114408	0.00493337	0.413948	0.0237895	0.238905	0.819397	0.0382803	0.105969	-0.00781801	-0.0951739	2.33476226039482e-09	0.410664	1.36454864461113e-07	2.52571799583626e-08	0.763084	4.01472581423131e-07	0.366797
ENSG00000224531	SMIM13	small integral membrane protein 13 [Source:HGNC Symbol;Acc:HGNC:27356]	protein_coding	221710	-0.00191924	-0.0124908	0.323775	0.904851	0.000575817	0.874481	0.977189	0.00151901	0.201409	-0.00231255	-0.0188181	0.721351	0.857956	0.000824027	0.9999	0.969213	0.00216912	0.192968	0.737946	-0.0978191	0.514925	0.500603	0.00181379	0.789611	0.765655	0.00427963	0.197635	0.00325324	-0.00417954	0.00134259	0.966079	9.78170845127444e-06	0.00338021	0.993785	2.11315778254819e-05	0.288614	0.0013996	-0.0211692	0.818741	0.839983	0.0008504	0.989157	0.96503	0.00217524	0.192219	-0.133886	-0.0119058	0.638549	0.911435	0.000792158	0.999981	0.980776	0.00211276	0.193904	0.00187471	-0.00245068	0.365443	0.981637	0.000614871	0.757387	0.999442	0.0015288	0.199875	0.0334652	-0.0228005	0.770938	0.827366	0.000838912	0.999744	0.960515	0.0021769	0.192543	-0.0696833	-0.0265244	0.594902	0.799912	0.000771646	0.93063	0.953891	0.00200061	0.194526	-0.016323	-0.0300475	0.880117	0.794331	0.00106969	0.988321	0.960909	0.00269475	0.188778	-0.0256605	-0.0257931	0.777847	0.806059	0.000840744	0.999906	0.957049	0.00220893	0.192491	-0.0950262	-0.047583	0.327492	0.656621	0.000579461	0.988904	0.92564	0.00156601	0.201262	-0.0630122	-0.0398984	0.533942	0.711539	0.000738419	0.996984	0.951116	0.00193837	0.195567	-0.0395078	-0.031031	0.697652	0.77096	0.000815819	0.988465	0.960918	0.00212694	0.193206	-0.0667928	-0.0318392	0.682265	0.765535	0.000810102	0.87069	0.952675	0.00202268	0.193373	-0.0536442	-0.0360344	0.585977	0.737558	0.00103241	0.810089	0.942912	0.00249424	0.189639	-0.039248	-0.00975737	-0.0244232	-0.0261487	0.62523	0.922168	0.81628	0.809452	0.00105791	0.0011646	0.890168	0.98724	0.956017	0.953851	0.00263446	0.00287195	0.189047	0.186707	-0.045119	-0.0328984	0.617662	0.757944	0.00105322	0.99979	0.952124	0.00269548	0.189155	0.0224088	-0.0220608	0.91524	0.835512	0.00116373	0.967417	0.966518	0.00277159	0.186725	0.0475539	-0.0160864	0.596686	0.879406	0.00103966	0.99987	0.973366	0.0026871	0.189469	-0.0683916	-9.54169	-13.862	-0.0309141	-0.0586536	-0.037456	0.739725	0.16339	0.438472	0.773633	0.583697	0.724818	0.0011164	0.000514533	0.000908617	0.965587	0.999765	0.713702	0.936165	0.908434	0.948169	0.00276587	0.00141437	0.00223117	0.187738	0.206243	0.192728	0.04763	-0.0147954	0.777354	0.892726	0.00113073	0.999172	0.983537	0.0028589	0.187427	-0.189316	-0.0320979	0.311519	0.759699	0.000759759	0.722305	0.950869	0.00195531	0.197021	-0.00975737	-0.0261487	0.922168	0.809452	0.0011646	0.98724	0.953851	0.00287195	0.186707	-9.54169	-0.0586536	0.16339	0.583697	0.000514533	0.999765	0.908434	0.00141437	0.206243	-13.862	-0.037456	0.438472	0.724818	0.000908617	0.713702	0.948169	0.00223117	0.192728	-0.0677477	-0.030369	0.712395	0.776087	0.00110451	0.875079	0.953068	0.002639	0.187999	0.00320709	-0.00210042	0.00181862	0.983017	1.25631063472405e-05	0.00437588	0.995715	2.64428923278387e-05	0.283659
ENSG00000196372	ASB13	ankyrin repeat and SOCS box containing 13 [Source:HGNC Symbol;Acc:HGNC:19765]	protein_coding	79754	4.85409067687111e-05	0.0634012	0.982848	0.602592	0.575393	0.998554	0.885932	0.612015	-0.0147226	-0.00650962	0.0751621	0.384766	0.535648	0.484857	0.9999	0.864962	0.535567	-0.00525094	-0.77223	0.117947	0.526365	0.450429	0.464573	0.795667	0.734536	0.504589	-0.00332755	-0.00338992	0.0441549	0.00411583	0.701645	0.0472627	0.00916263	0.907637	0.0562396	0.0839024	-0.00523745	0.0571781	0.45802	0.636627	0.508756	0.95181	0.903426	0.553097	-0.00781022	-0.0185242	0.0651861	0.955249	0.599542	0.575061	0.999981	0.880986	0.622449	-0.0146888	-0.00244633	0.0369767	0.307188	0.763867	0.452288	0.715511	0.974815	0.497321	-0.00166967	0.0229243	0.0637345	0.863204	0.59877	0.571781	0.999744	0.890066	0.61436	-0.0143543	0.194962	0.0737977	0.196704	0.539226	0.385974	0.84193	0.864902	0.432007	0.00606398	-0.0425889	0.00136694	0.731724	0.991752	0.57152	0.9723	0.998835	0.614476	-0.0144908	0.00189049	0.0638775	0.985675	0.599759	0.57541	0.999906	0.893498	0.621921	-0.0147244	0.0378697	0.0735002	0.736657	0.5552	0.561512	0.990296	0.892605	0.603322	-0.013304	0.0985036	0.0902332	0.400359	0.46957	0.490432	0.996984	0.878708	0.538551	-0.00585266	0.108503	0.0859881	0.355538	0.484428	0.473595	0.987465	0.872868	0.521659	-0.00402577	0.295454	0.103195	0.115045	0.397768	0.309224	0.465866	0.821176	0.353773	0.016098	-0.0194693	0.0624314	0.863742	0.614713	0.555785	0.946625	0.909057	0.587494	-0.0128593	0.0204404	0.109358	0.0673711	0.0954847	0.825175	0.340014	0.578393	0.442419	0.553419	0.452466	0.953612	0.840759	0.879091	0.807842	0.589335	0.495058	-0.0126129	-0.00169824	0.167728	0.101502	0.104285	0.402559	0.285087	0.99979	0.812092	0.338641	0.0198433	0.159724	0.0779296	0.509245	0.523303	0.506935	0.756963	0.864926	0.541359	-0.00769793	0.0433229	0.0737906	0.675412	0.546069	0.538033	0.99987	0.865073	0.586059	-0.0110024	0.25929	-0.309316	-16.5108	0.0946649	0.0658072	0.0504424	0.27215	0.968876	0.422603	0.4417	0.597669	0.680369	0.420249	0.559207	0.48275	0.878597	0.999765	0.701562	0.788842	0.913792	0.934282	0.468631	0.60459	0.520258	0.00201804	-0.0132152	-0.00507194	0.0453284	0.0753247	0.815143	0.551308	0.552702	0.999172	0.896271	0.597502	-0.0125382	0.212994	0.0765019	0.322583	0.526977	0.444924	0.725955	0.866574	0.487342	-0.000840983	0.109358	0.0954847	0.340014	0.442419	0.452466	0.840759	0.807842	0.495058	-0.00169824	-0.309316	0.0658072	0.968876	0.597669	0.559207	0.999765	0.913792	0.60459	-0.0132152	-16.5108	0.0504424	0.422603	0.680369	0.48275	0.701562	0.934282	0.520258	-0.00507194	0.266985	0.0936109	0.204759	0.442722	0.378691	0.497814	0.834302	0.418586	0.00705429	-0.00321943	0.0427823	0.00727417	0.712383	0.0682234	0.0150578	0.911859	0.0790167	0.07213
ENSG00000124786	SLC35B3	solute carrier family 35 member B3 [Source:HGNC Symbol;Acc:HGNC:21601]	protein_coding	51000	-0.00403654	0.00283047	0.0342454	0.977711	0.00141894	0.54752	0.996495	0.00336376	0.179877	-0.00311027	-0.0135741	0.628211	0.896266	0.00800997	0.9999	0.979603	0.0158962	0.13544	-1.02103	0.0404464	0.355417	0.774514	0.0194549	0.689943	0.908527	0.0331161	0.126489	-0.00298152	-0.0362268	0.00316033	0.712709	0.000235473	0.0072456	0.912126	0.00040457	0.221855	0.0085614	-0.00846446	0.154634	0.934257	0.00390162	0.888271	0.985334	0.00830542	0.154466	0.00216665	-0.0192455	0.993883	0.856218	0.00878909	0.999981	0.967127	0.0173987	0.132918	5.04450621673531e-05	-0.0185172	0.980443	0.861389	0.00878721	0.99795	0.987243	0.0160572	0.132924	-0.0115077	-0.0191027	0.919541	0.853769	0.00875391	0.999744	0.966429	0.0170631	0.133027	0.041483	-0.0169115	0.749515	0.87058	0.00844193	0.962716	0.969568	0.0161823	0.134015	0.119136	-0.0459576	0.259653	0.681971	0.00329997	0.860884	0.936291	0.00725039	0.160551	-0.0849484	-0.0286365	0.344697	0.782196	0.00616154	0.999906	0.952049	0.0126915	0.142482	-0.139138	-0.0552046	0.146491	0.600186	0.00377302	0.988904	0.908852	0.00819516	0.155332	-0.149222	-0.0593159	0.134902	0.574866	0.00358338	0.996984	0.914634	0.00780036	0.156661	-0.171253	-0.0543012	0.086496	0.601128	0.00268803	0.987465	0.915635	0.00609094	0.163996	-0.263614	-0.0543381	0.100305	0.602036	0.00296314	0.444799	0.90946	0.00634989	0.161524	-0.16558	-0.055998	0.08675	0.592891	0.00265883	0.377836	0.901233	0.00572608	0.166102	-0.180884	0.156505	-0.0214083	0.0232219	0.0208249	0.11047	0.831729	0.825984	0.000976954	0.0031148	0.651655	0.782323	0.959947	0.958045	0.00245341	0.00684118	0.190977	0.162042	-0.194395	-0.0576772	0.0274821	0.574397	0.00119556	0.99979	0.892058	0.00301729	0.186066	-0.297525	-0.0380885	0.150709	0.713754	0.00379204	0.44781	0.937261	0.00780543	0.156941	-0.128973	-0.0380079	0.144694	0.714133	0.00369722	0.99987	0.930326	0.00815915	0.157601	-0.308501	-4.34371	-34.115	-0.0506068	-0.0335808	-0.0517191	0.127334	0.523476	0.0516673	0.629674	0.753405	0.616465	0.00341151	0.00738994	0.0018701	0.855786	0.999765	0.340366	0.885478	0.955259	0.913044	0.00741925	0.0147375	0.0042169	0.15969	0.139175	0.174999	-0.294375	-0.0720539	0.0745785	0.49923	0.00240339	0.999172	0.8793	0.0055756	0.168674	-0.190765	-0.0261849	0.302773	0.800883	0.00568773	0.716624	0.960263	0.0114293	0.146237	0.156505	0.0232219	0.11047	0.825984	0.0031148	0.782323	0.958045	0.00684118	0.162042	-4.34371	-0.0335808	0.523476	0.753405	0.00738994	0.999765	0.955259	0.0147375	0.139175	-34.115	-0.0517191	0.0516673	0.616465	0.0018701	0.340366	0.913044	0.0042169	0.174999	-0.294072	-0.046997	0.103181	0.651517	0.00297991	0.380311	0.920183	0.00632976	0.163181	-0.00303497	-0.0387533	0.00297907	0.693623	0.000224775	0.00676866	0.904117	0.000386598	0.222896
ENSG00000153015	CWC27	CWC27 spliceosome associated cyclophilin [Source:HGNC Symbol;Acc:HGNC:10664]	protein_coding	10283	-0.00011975	0.0561651	0.954495	0.619669	1.88611536688488e-06	0.996015	0.892023	8.84836895679971e-06	0.320108	0.00110335	0.0535667	0.874344	0.636182	1.8675571427554e-06	0.9999	0.907038	9.01331336399185e-06	0.320292	-1.56913	0.222618	0.183637	0.141555	5.40130968875729e-06	0.554353	0.442088	2.52482944306384e-05	0.337336	-0.0051974	0.0256033	6.5799764876629e-07	0.791115	1.77360162390922e-11	3.84885420568757e-06	0.940783	1.09532666628244e-10	0.499919	0.00765166	0.0649918	0.242214	0.561587	1.01302258932318e-06	0.917721	0.874334	5.02550023687606e-06	0.331534	0.176954	0.0409812	0.563699	0.721801	1.62319730234011e-06	0.999981	0.927934	7.96139629243005e-06	0.32289	-0.00163244	0.0377066	0.464172	0.742502	1.48027886510506e-06	0.812386	0.971978	6.82746221843847e-06	0.324591	0.0489626	0.0556649	0.692034	0.620683	1.75886086732343e-06	0.999744	0.898498	8.44172069331747e-06	0.321405	0.285794	0.0703695	0.0401461	0.522246	2.74968559834284e-07	0.767894	0.856866	1.52926914084793e-06	0.354737	-0.0106002	0.0671596	0.927412	0.588118	2.27367690023692e-06	0.992721	0.904882	1.06329785539063e-05	0.319789	-0.0683933	0.0478113	0.483961	0.671566	1.51153570416052e-06	0.999906	0.922821	7.38759968540375e-06	0.324206	-0.0382825	0.0455726	0.714526	0.693674	1.77743062654018e-06	0.988904	0.93639	8.47027522120822e-06	0.32121	-0.0727149	0.0359026	0.504515	0.756942	1.54246802258084e-06	0.996984	0.961543	7.43228107406602e-06	0.323832	-0.150137	0.0246261	0.167596	0.828087	7.92720030045509e-07	0.987465	0.973548	4.04843714902476e-06	0.335976	-0.166068	0.0332961	0.342934	0.770859	1.25427720529368e-06	0.66681	0.953893	5.87891226252317e-06	0.327635	-0.17917	0.0151108	0.088029	0.894277	5.83675664516257e-07	0.378378	0.982371	2.98662368192383e-06	0.344814	-0.119642	0.130743	0.0541312	0.0907564	0.163849	0.221217	0.628532	0.432853	9.10641283382467e-07	1.11430122582694e-06	0.692463	0.804469	0.901279	0.801953	4.60544544046077e-06	5.58116304876149e-06	0.336757	0.333061	-0.0840054	0.0393257	0.386635	0.731089	1.56637594546717e-06	0.99979	0.94387	7.69721727004958e-06	0.326765	-0.276026	0.0376486	0.220567	0.739439	1.11215996942442e-06	0.528093	0.945808	5.37380406963409e-06	0.333096	0.00107395	0.0568039	0.99114	0.619146	2.20242330608228e-06	0.99987	0.896864	1.05511442105337e-05	0.320389	0.293364	-1.29026	-24.6373	0.0879985	0.0518944	0.0320114	0.182758	0.861679	0.198812	0.442331	0.655828	0.778169	9.81191249566496e-07	2.17238349680178e-06	1.03835391988519e-06	0.862626	0.999765	0.516814	0.789273	0.929176	0.959134	4.93823539876161e-06	1.03146077212364e-05	5.03354884835307e-06	0.335393	0.320647	0.334356	-0.0872937	0.0404936	0.629646	0.731228	1.98169698706578e-06	0.999172	0.949803	9.52881615735859e-06	0.322373	-0.14002	0.0503506	0.48707	0.656614	1.76837636419812e-06	0.809615	0.918298	8.36961752354554e-06	0.324504	0.130743	0.0907564	0.221217	0.432853	1.11430122582694e-06	0.804469	0.801953	5.58116304876149e-06	0.333061	-1.29026	0.0518944	0.861679	0.655828	2.17238349680178e-06	0.999765	0.929176	1.03146077212364e-05	0.320647	-24.6373	0.0320114	0.198812	0.778169	1.03835391988519e-06	0.516814	0.959134	5.03354884835307e-06	0.334356	-0.228466	0.0338143	0.245794	0.766632	1.19292334059879e-06	0.54019	0.952557	5.69030466429335e-06	0.331806	-0.00524483	0.0214958	7.16968618285138e-07	0.824277	1.91939962958673e-11	3.99177122612807e-06	0.950295	1.13742605221252e-10	0.498891
ENSG00000148090	AUH	AU RNA binding methylglutaconyl-CoA hydratase [Source:HGNC Symbol;Acc:HGNC:890]	protein_coding	549	0.000662524	-0.0275463	0.759882	0.813539	3.01425475148871e-07	0.968641	0.956589	1.63831202610956e-06	0.353136	-0.00835469	-0.00919575	0.244524	0.936794	1.68567135720412e-07	0.9999	0.988171	9.91576993440455e-07	0.363189	-0.655807	0.0913671	0.591056	0.559178	5.0994954718626e-07	0.830948	0.800714	2.97199167472194e-06	0.384784	-0.0047229	-0.0511333	1.76420002826506e-05	0.622696	5.53600322148935e-11	7.15694328760036e-05	0.876641	3.12824777366397e-10	0.484877	0.000528748	-0.0232973	0.93792	0.841575	3.13785810430579e-07	0.995559	0.96503	1.71265151411821e-06	0.352433	0.0782139	-0.0303763	0.805082	0.79869	3.05968999565979e-07	0.999981	0.951477	1.71128790456177e-06	0.352874	-0.00428891	-0.0707414	0.0602933	0.543681	6.15861900786647e-08	0.389464	0.932165	3.68949689253296e-07	0.380163	0.0129363	-0.0239126	0.91936	0.837028	3.13182468636528e-07	0.999744	0.96159	1.7293191195466e-06	0.352467	0.00678355	-0.0235995	0.962884	0.839474	3.14349354734098e-07	0.995714	0.963275	1.72796636052778e-06	0.352402	-0.0383672	-0.0213389	0.749619	0.867582	3.71417178502752e-07	0.972344	0.981963	2.02401933366377e-06	0.352878	-0.0102164	-0.0251029	0.919517	0.829841	3.13188237979927e-07	0.999906	0.96248	1.73950733566748e-06	0.352467	-0.0220423	-0.029677	0.838526	0.804002	3.08708347103474e-07	0.991896	0.963451	1.70325798722749e-06	0.352719	-0.0777478	-0.0449224	0.489747	0.707795	2.52619904733501e-07	0.996984	0.949476	1.41366587893631e-06	0.356211	0.0441618	-0.0148662	0.696002	0.900116	2.93317613384323e-07	0.988465	0.983915	1.62567028877843e-06	0.353612	-0.230768	-0.054828	0.201111	0.641142	1.48120811046858e-07	0.554002	0.923028	8.36991198979067e-07	0.365399	-0.172928	-0.0599432	0.108145	0.607611	1.31592705665356e-07	0.403838	0.905121	7.67632788141977e-07	0.370936	-0.101653	0.140248	-0.0219933	0.0167364	0.248806	0.199709	0.848222	0.887336	2.34493006794017e-07	2.02832340235209e-07	0.725936	0.802206	0.965716	0.973267	1.31968122784861e-06	1.16707125855469e-06	0.360959	0.363481	-0.00985016	-0.0218962	0.921196	0.852369	4.30499879463698e-07	0.99979	0.973384	2.35524072893024e-06	0.350258	-0.422023	-0.0488942	0.0657179	0.669483	9.06215483385204e-08	0.337203	0.921895	5.41666819068064e-07	0.377279	0.0701151	-0.00878515	0.47813	0.939908	3.43156465122272e-07	0.99987	0.987838	1.91670158747221e-06	0.354277	0.329088	-5.59513	-41.8	0.015317	-0.0404204	-0.0616422	0.143872	0.459766	0.0316084	0.895654	0.733649	0.589541	1.61651694944225e-07	3.36383365016601e-07	5.11408236209238e-08	0.855786	0.999765	0.307086	0.969829	0.949967	0.904104	9.42107889358418e-07	1.86634461134277e-06	3.15925171097666e-07	0.367405	0.354629	0.38686	0.0530811	-0.010052	0.774656	0.933662	4.16460625327616e-07	0.999172	0.991873	2.28383757790363e-06	0.350848	-0.298582	-0.0332659	0.145657	0.771827	1.63068340670683e-07	0.627319	0.955487	9.4401777851815e-07	0.367254	0.140248	0.0167364	0.199709	0.887336	2.02832340235209e-07	0.802206	0.973267	1.16707125855469e-06	0.363481	-5.59513	-0.0404204	0.459766	0.733649	3.36383365016601e-07	0.999765	0.949967	1.86634461134277e-06	0.354629	-41.8	-0.0616422	0.0316084	0.589541	5.11408236209238e-08	0.307086	0.904104	3.15925171097666e-07	0.38686	-0.326922	-0.0525207	0.103331	0.64996	1.27269070660159e-07	0.380516	0.919436	7.35748898070371e-07	0.371507	-0.00492523	-0.0558987	8.96996300953684e-06	0.587915	2.99211515512053e-11	3.79173202715204e-05	0.861231	1.71356861870184e-10	0.493069
ENSG00000102218	RP2	RP2 activator of ARL3 GTPase [Source:HGNC Symbol;Acc:HGNC:10274]	protein_coding	6102	-0.00117529	0.0104928	0.608172	0.932251	0.00147874	0.945594	0.986551	0.0034875	0.178867	0.00426002	-0.00340726	0.576161	0.977989	0.00144847	0.9999	0.995937	0.00356649	0.179373	0.670326	-0.0479408	0.582162	0.758598	0.0208613	0.82702	0.901393	0.035222	0.124197	0.0038914	0.0265127	0.00109277	0.818172	1.63587669021962e-05	0.00281667	0.94962	3.40564843072937e-05	0.278381	0.00670356	0.0124191	0.34941	0.919349	0.00114472	0.930635	0.981108	0.00282292	0.185094	-0.218356	0.0220518	0.514497	0.860767	0.00138212	0.999981	0.968071	0.00344511	0.180518	0.00243229	0.0306517	0.317771	0.806434	0.00108741	0.721076	0.979057	0.00253441	0.186333	-0.221529	0.00344086	0.0984593	0.9773	0.000522925	0.999744	0.9948	0.00143064	0.203654	-0.0441133	0.00182416	0.774825	0.988186	0.00159447	0.967567	0.996909	0.00379354	0.177019	0.0791604	0.0726986	0.530513	0.588422	0.00166049	0.93896	0.904882	0.00395922	0.177966	0.0410098	0.00873647	0.701358	0.943593	0.00155178	0.999906	0.990644	0.00379037	0.177685	-0.00235234	0.00350598	0.983604	0.977896	0.00164936	0.999367	0.995832	0.0039517	0.176186	-0.109069	-0.0253013	0.359248	0.841458	0.00116167	0.996984	0.975268	0.00289665	0.184738	-0.103193	-0.0171141	0.387327	0.89098	0.0012079	0.987465	0.982965	0.00299863	0.183794	-0.154642	-0.0165736	0.419567	0.894644	0.00125728	0.718537	0.984291	0.00297905	0.182822	0.0500669	0.0207413	0.661478	0.868059	0.0010241	0.849918	0.976066	0.00247674	0.189835	0.0420993	-0.0982299	0.0100188	-0.0164987	0.651705	0.395651	0.934556	0.895223	0.00101894	0.000819283	0.898865	0.860532	0.985323	0.976154	0.00254685	0.00211395	0.189958	0.195216	-0.0523906	-0.00165644	0.617484	0.989329	0.000999564	0.99979	0.998102	0.0025742	0.190423	0.275258	0.0280709	0.25807	0.818508	0.000647092	0.565048	0.962134	0.00164432	0.20084	-0.062424	-0.000727831	0.549387	0.995278	0.000954771	0.99987	0.999733	0.00249497	0.191532	-0.426986	4.29223	30.827	-0.0365121	0.0249057	0.039947	0.0710951	0.590977	0.135651	0.765281	0.842589	0.743793	0.000277802	0.000983139	0.000432289	0.855786	0.999765	0.450856	0.934001	0.97278	0.9521	0.000806354	0.00251694	0.00115334	0.220482	0.190824	0.210308	0.0548783	0.0192851	0.778924	0.879618	0.00107384	0.999172	0.980469	0.00273334	0.188684	0.248666	0.0202973	0.251616	0.867371	0.000637494	0.685609	0.972909	0.00167175	0.201194	-0.0982299	-0.0164987	0.395651	0.895223	0.000819283	0.860532	0.976154	0.00211395	0.195216	4.29223	0.0249057	0.590977	0.842589	0.000983139	0.999765	0.97278	0.00251694	0.190824	30.827	0.039947	0.135651	0.743793	0.000432289	0.450856	0.9521	0.00115334	0.210308	0.162717	0.0253908	0.444881	0.837182	0.000868343	0.707366	0.967339	0.00212876	0.193819	0.00398446	0.0299614	0.000944465	0.79479	1.45014977272488e-05	0.00243441	0.940117	3.02201684408191e-05	0.280797
ENSG00000171617	ENC1	ectodermal-neural cortex 1 [Source:HGNC Symbol;Acc:HGNC:3345]	protein_coding	8507	-0.00389661	0.586416	0.390097	0.0180648	0.229315	0.903546	0.219158	0.276128	0.0285852	0.0116257	0.544744	0.440785	0.0279755	0.23944	0.9999	0.284659	0.293789	0.0268412	-4.43272	0.760892	0.0740078	0.0176862	0.211096	0.443427	0.169271	0.255664	0.0367955	-0.00299685	0.54803	0.217001	0.0256005	0.180141	0.290985	0.238747	0.195995	0.0380171	-0.00177485	0.563079	0.900724	0.0232808	0.283585	0.992714	0.263823	0.334028	0.0198205	0.159684	0.552162	0.810021	0.0292611	0.280167	0.999981	0.276115	0.337824	0.0203346	-0.0122146	0.432024	0.00995292	0.0737304	0.0305813	0.17228	0.602764	0.047754	0.0972835	-0.189872	0.564698	0.477638	0.0221626	0.245926	0.999744	0.251571	0.299034	0.0257527	-0.0923109	0.56048	0.762471	0.0237749	0.277473	0.964534	0.26566	0.325575	0.0207429	0.412658	0.520295	0.0945083	0.0484945	0.257543	0.74583	0.424007	0.311266	0.0241535	-0.241217	0.538106	0.253071	0.0290001	0.192811	0.999906	0.297714	0.244805	0.0354106	-0.0183882	0.560502	0.935358	0.027606	0.284317	0.996952	0.317507	0.336605	0.0197112	-0.0587975	0.549419	0.803421	0.031444	0.279831	0.996984	0.376207	0.332828	0.0203853	-0.220858	0.519838	0.350062	0.0379267	0.220189	0.987465	0.382132	0.271177	0.030208	0.0102193	0.566645	0.978559	0.0249971	0.284794	0.992875	0.294247	0.329016	0.0196398	-0.0199103	0.565113	0.930741	0.0262112	0.286679	0.975087	0.296115	0.328034	0.0196034	0.00677722	-0.00368033	0.569869	0.568767	0.971069	0.987348	0.0219426	0.0262609	0.287191	0.287278	0.993512	0.997545	0.246112	0.27206	0.334021	0.335059	0.0195265	0.0195134	-0.0149225	0.566653	0.943408	0.0247459	0.286885	0.99979	0.284375	0.340362	0.0195724	-0.0685005	0.565016	0.888656	0.024294	0.285692	0.959923	0.272045	0.327031	0.019752	-0.0828106	0.556639	0.691822	0.0262381	0.274608	0.99987	0.265005	0.329878	0.0214461	0.266772	-9.8004	-26.377	0.598249	0.533725	0.543366	0.576855	0.53988	0.526079	0.0184178	0.0359562	0.0305078	0.262571	0.257666	0.255691	0.942798	0.999765	0.772462	0.208233	0.364574	0.329304	0.313752	0.311487	0.299124	0.0233426	0.0241336	0.0244551	-0.28126	0.517723	0.47182	0.0443761	0.247109	0.999172	0.413179	0.30076	0.0258744	-0.278469	0.557231	0.522599	0.0250233	0.255181	0.826642	0.275906	0.302197	0.0245385	-0.00368033	0.568767	0.987348	0.0262609	0.287278	0.997545	0.27206	0.335059	0.0195134	-9.8004	0.533725	0.53988	0.0359562	0.257666	0.999765	0.364574	0.311487	0.0241336	-26.377	0.543366	0.526079	0.0305078	0.255691	0.772462	0.329304	0.299124	0.0244551	-0.124955	0.557246	0.769875	0.0270192	0.280333	0.902627	0.292945	0.321454	0.0205651	-0.00220934	0.550947	0.369551	0.0255511	0.224767	0.451903	0.238425	0.241592	0.0293877
ENSG00000112640	PPP2R5D	protein phosphatase 2 regulatory subunit B'delta [Source:HGNC Symbol;Acc:HGNC:9312]	protein_coding	5528	-0.00205596	0.00995402	0.245051	0.916467	1.39287402806857e-08	0.839138	0.981211	9.62475490800223e-08	0.404252	-0.0132211	0.022152	0.0229053	0.811274	2.31596092118567e-09	0.9999	0.957918	1.8540162726506e-08	0.431891	-2.0314	0.188162	0.0399622	0.134783	2.06523947719071e-07	0.400396	0.431321	1.30804787100243e-06	0.401856	-0.00233172	-0.014619	0.0126493	0.873429	1.41755688870818e-09	0.0247864	0.968016	6.09625643374585e-09	0.439196	-0.00953974	-0.0130142	0.0833607	0.889545	6.44270650586504e-09	0.858732	0.974491	4.70835797544883e-08	0.416315	0.0376809	-0.00429441	0.884611	0.964891	2.59163803987955e-08	0.999981	0.993249	1.75278479100108e-07	0.394326	-0.00248754	-0.0283369	0.185855	0.768785	1.15587143414991e-08	0.603132	0.975445	7.93698384782937e-08	0.407197	0.0358261	-0.00109012	0.732043	0.990859	2.47800184700274e-08	0.999744	0.997178	1.66046075454876e-07	0.395049	0.0166682	-0.000333137	0.888974	0.997214	2.59353906908883e-08	0.983965	0.999118	1.72565314587343e-07	0.394314	-0.0587804	-0.00973053	0.550352	0.925945	2.93156939467975e-08	0.94277	0.98984	1.94249149126455e-07	0.396012	-0.0105181	-0.00238426	0.898939	0.980116	2.59760320359934e-08	0.999906	0.996758	1.74453622511581e-07	0.394289	-0.126459	-0.0340436	0.150924	0.724926	9.98528688209606e-09	0.988904	0.945356	7.19369386665134e-08	0.409495	-0.104362	-0.0293483	0.256472	0.763788	1.43489793352066e-08	0.996984	0.96299	1.00520156245222e-07	0.403781	-0.0743385	-0.0164939	0.42128	0.864595	1.93566702935297e-08	0.987465	0.978327	1.32435015497264e-07	0.399015	-0.182401	-0.0256041	0.217509	0.790494	1.28680147664263e-08	0.568647	0.958786	8.76946987324817e-08	0.405505	-0.117824	-0.0294544	0.18661	0.761301	1.5331374109859e-08	0.497855	0.948537	1.04619406274098e-07	0.406472	-0.066431	-0.0109851	-0.00353813	-0.00501535	0.362698	0.903785	0.97038	0.959456	2.35109260980425e-08	3.43577564541437e-08	0.778004	0.984974	0.993717	0.99092	1.58872467812885e-07	2.26360823554438e-07	0.399597	0.393418	-0.0270213	-0.00771586	0.742626	0.936729	3.28980222195082e-08	0.99979	0.987814	2.20088826462729e-07	0.394129	-0.282386	-0.0215714	0.137787	0.821039	1.237386743348e-08	0.434559	0.962633	8.58455104438092e-08	0.409884	-0.0471091	-0.00959386	0.564492	0.92076	2.96357357901027e-08	0.99987	0.982676	2.00520689056545e-07	0.395835	-0.0365776	1.9189	-11.1374	-0.00605899	0.00490071	-0.0132793	0.845226	0.75942	0.494104	0.950612	0.960296	0.890966	3.39838670682877e-08	3.31139757607971e-08	2.7820844306275e-08	0.981883	0.999765	0.752766	0.986047	0.993822	0.981569	2.25037663342709e-07	2.20611392788711e-07	1.80436560672181e-07	0.393598	0.394022	0.396865	-0.238744	-0.0462919	0.116579	0.638082	1.09554467083599e-08	0.999172	0.925102	7.93935995172886e-08	0.411812	-0.31083	-0.0160972	0.0658292	0.864121	7.11483200510098e-09	0.607038	0.972334	5.21236601049757e-08	0.418589	-0.0109851	-0.00501535	0.903785	0.959456	3.43577564541437e-08	0.984974	0.99092	2.26360823554438e-07	0.393418	1.9189	0.00490071	0.75942	0.960296	3.31139757607971e-08	0.999765	0.993822	2.20611392788711e-07	0.394022	-11.1374	-0.0132793	0.494104	0.890966	2.7820844306275e-08	0.752766	0.981569	1.80436560672181e-07	0.396865	-0.285511	-0.0306662	0.084975	0.748006	8.65061720982525e-09	0.353857	0.947726	6.14072813604995e-08	0.415532	-0.00266817	-0.0185061	0.00458029	0.838475	5.99948010047025e-10	0.00994652	0.955932	2.67291612356283e-09	0.451735
ENSG00000183506	PI4KAP2	phosphatidylinositol 4-kinase alpha pseudogene 2 [Source:HGNC Symbol;Acc:HGNC:33577]	transcribed_unitary_pseudogene	NA	0.00374507	-0.00714239	0.246641	0.967155	1.32491186146237e-06	0.841249	0.994027	6.392884088494e-06	0.32663	0.000317714	0.0126132	0.976515	0.942562	2.43820294849421e-06	0.9999	0.989867	1.14538836185077e-05	0.315316	2.67718	-0.198689	0.153677	0.406375	3.67860452181052e-06	0.524766	0.701523	1.78532880057825e-05	0.34536	0.00306993	0.0308425	0.0751649	0.856809	5.75588910717817e-07	0.118064	0.962596	1.54028332815368e-06	0.341718	0.000285845	0.0135284	0.977563	0.938196	2.43828656155132e-06	0.998486	0.986398	1.12211878344695e-05	0.315316	0.64897	-0.0401293	0.168959	0.819919	1.0309885987589e-06	0.999981	0.956611	5.24724774603175e-06	0.331215	0.00045526	0.018141	0.89517	0.918843	2.42002455439819e-06	0.974225	0.994751	1.06517941355635e-05	0.315457	-0.38375	0.0120032	0.0421684	0.943584	3.70156895666157e-07	0.999744	0.989218	2.01873771198691e-06	0.349537	-0.0613252	0.00998704	0.77865	0.954309	2.3532744336444e-06	0.968168	0.990786	1.09559695382424e-05	0.315981	-0.210154	-0.0023241	0.240648	0.990235	1.48242288192061e-06	0.857458	0.998835	7.18455403709297e-06	0.327788	0.211057	0.0369488	0.160663	0.83064	9.95908163658328e-07	0.999906	0.962641	5.05880499342656e-06	0.331844	0.11159	0.0421568	0.490161	0.813333	1.96492737564225e-06	0.988904	0.964741	9.28298796040251e-06	0.319347	0.0639747	0.0304298	0.704496	0.865554	2.28504310802285e-06	0.996984	0.98166	1.06669524131755e-05	0.316531	0.219972	0.0584316	0.191441	0.739406	1.12215336118907e-06	0.987465	0.95162	5.56555967411199e-06	0.32967	0.0608869	0.0213208	0.822598	0.904511	2.3841622977778e-06	0.93383	0.985109	1.05677206577684e-05	0.315736	0.258277	0.074446	0.112415	0.673083	9.68565097363165e-07	0.409168	0.926572	4.75170134773356e-06	0.33563	0.238049	-0.285825	0.0195693	-0.0600077	0.0722294	0.08243	0.909202	0.734661	6.99460682753744e-07	7.71898587021726e-07	0.660999	0.776036	0.980023	0.93166	3.6138512454369e-06	3.98423740375521e-06	0.341551	0.339765	0.132163	0.0418202	0.378644	0.813197	2.14471845505307e-06	0.99979	0.964613	1.02699682798238e-05	0.320888	0.122909	0.0230432	0.72556	0.89619	2.88292501373856e-06	0.882136	0.979509	1.28112212378993e-05	0.315297	0.188081	0.0443151	0.206473	0.800032	1.47635746172818e-06	0.99987	0.95399	7.32231069099321e-06	0.327864	0.397472	9.20057	66.9741	0.0570841	0.0483877	0.0815241	0.243947	0.421056	0.0224367	0.747636	0.787358	0.635514	1.64560961014849e-06	2.27282274739067e-06	2.81773976868322e-07	0.874186	0.999765	0.296143	0.928231	0.960898	0.919249	7.95320639924492e-06	1.07497954267357e-05	1.51998687133065e-06	0.325846	0.319796	0.357746	0.10058	0.0331865	0.719596	0.855679	2.87554894376271e-06	0.999172	0.975991	1.33830297170188e-05	0.315346	-0.0237932	0.0135216	0.939249	0.938637	3.04047610874879e-06	0.981288	0.987511	1.37045376773456e-05	0.314285	-0.285825	-0.0600077	0.08243	0.734661	7.71898587021726e-07	0.776036	0.93166	3.98423740375521e-06	0.339765	9.20057	0.0483877	0.421056	0.787358	2.27282274739067e-06	0.999765	0.960898	1.07497954267357e-05	0.319796	66.9741	0.0815241	0.0224367	0.635514	2.81773976868322e-07	0.296143	0.919249	1.51998687133065e-06	0.357746	0.0475844	0.0193422	0.876355	0.913329	3.01523440477135e-06	0.952685	0.984128	1.32494338862299e-05	0.314444	0.00315737	0.0336541	0.0704522	0.843895	5.482957947266e-07	0.110712	0.957939	1.45211841968962e-06	0.342584
ENSG00000143416	SELENBP1	selenium binding protein 1 [Source:HGNC Symbol;Acc:HGNC:10719]	protein_coding	8991	-0.00192838	0.322593	0.659245	0.173214	0.208057	0.954822	0.582122	0.25407	0.0324475	-0.0132729	0.335575	0.360365	0.155474	0.170343	0.9999	0.575924	0.220144	0.0401351	-5.28299	0.973111	0.019276	0.00097399	0.000993101	0.364314	0.0448467	0.00252937	0.214035	-0.0115001	0.245946	9.51208293580869e-08	0.21382	2.00332646130725e-06	6.93442177864175e-07	0.599193	4.8893774474943e-06	0.318987	0.00779273	0.321783	0.569115	0.172885	0.199928	0.961417	0.597088	0.248089	0.0340054	0.240831	0.292351	0.706455	0.22565	0.211429	0.999981	0.643046	0.265945	0.0318151	-0.00601522	0.24651	0.194223	0.300962	0.129512	0.612053	0.851021	0.167809	0.0502009	0.207192	0.312764	0.420773	0.183098	0.180766	0.999744	0.606326	0.229975	0.0378853	0.263928	0.325849	0.368435	0.166114	0.171842	0.881969	0.584511	0.21649	0.039805	-0.544888	0.299683	0.0213959	0.228981	0.0245822	0.656201	0.713949	0.0414002	0.104993	0.0239919	0.314834	0.906399	0.184015	0.219823	0.999906	0.618675	0.273953	0.0302742	-0.299819	0.234262	0.167134	0.327422	0.120303	0.988904	0.780044	0.162051	0.0528304	-0.346835	0.218583	0.124592	0.361561	0.103466	0.996984	0.826927	0.14247	0.0581119	-0.258599	0.258927	0.255217	0.27702	0.147122	0.987465	0.750515	0.192142	0.0455793	-0.78306	0.207361	0.0300021	0.374122	0.0453247	0.347779	0.803771	0.067552	0.0852151	-0.339017	0.239373	0.120662	0.31371	0.110432	0.420771	0.757216	0.143684	0.056514	-0.12862	-0.0515392	0.31525	0.30449	0.473021	0.817174	0.180832	0.21056	0.203263	0.233827	0.83287	0.967924	0.597424	0.635977	0.248113	0.280857	0.0337699	0.0281451	-0.118094	0.293609	0.558309	0.219759	0.214268	0.99979	0.66876	0.265443	0.0316739	-0.899222	0.256091	0.052935	0.270819	0.0697486	0.32244	0.708814	0.0967202	0.0722506	-0.109886	0.300574	0.583884	0.206358	0.217066	0.99987	0.627662	0.270517	0.0311544	0.16526	-2.25998	-56.9299	0.335609	0.309639	0.261044	0.719164	0.883157	0.152238	0.164344	0.202367	0.269113	0.228564	0.236065	0.124463	0.962313	0.999765	0.470512	0.544602	0.68562	0.729913	0.278608	0.289189	0.160704	0.0290719	0.0277558	0.0522437	-0.454655	0.233876	0.224647	0.336826	0.150202	0.999172	0.793614	0.19656	0.0453614	-0.781347	0.282877	0.0593328	0.221945	0.0745489	0.607038	0.663313	0.105106	0.0700304	-0.0515392	0.30449	0.817174	0.21056	0.233827	0.967924	0.635977	0.280857	0.0281451	-2.25998	0.309639	0.883157	0.202367	0.236065	0.999765	0.68562	0.289189	0.0277558	-56.9299	0.261044	0.152238	0.269113	0.124463	0.470512	0.729913	0.160704	0.0522437	-0.906795	0.227367	0.0248203	0.326648	0.0439509	0.264264	0.764441	0.0648587	0.0871867	-0.0122028	0.23298	1.59167268304966e-08	0.228981	4.11194846186977e-07	1.36674956019526e-07	0.614056	1.11042458782011e-06	0.347685
ENSG00000151806	GUF1	GTP binding elongation factor GUF1 [Source:HGNC Symbol;Acc:HGNC:25799]	protein_coding	60558	-0.00355273	-0.00647501	0.142186	0.960141	0.0229282	0.761493	0.992483	0.0380055	0.105839	0.00167574	-0.0287081	0.836123	0.827061	0.0500796	0.9999	0.961388	0.0770963	0.0820777	-1.43312	0.0954511	0.300477	0.589418	0.0154996	0.65358	0.818326	0.0272503	0.133858	-0.00702333	-0.066169	2.28988774306705e-09	0.528418	9.32114850325579e-09	2.68262412062236e-08	0.829944	3.43414643497731e-08	0.410572	0.00956765	-0.0138991	0.207603	0.914658	0.0283746	0.905144	0.98017	0.0464121	0.0995296	-0.0583015	-0.0209597	0.869997	0.875579	0.0503694	0.999981	0.972679	0.0780332	0.0818952	-0.00271077	-0.0553212	0.294348	0.677057	0.0340325	0.705078	0.968192	0.0523922	0.0940495	0.115795	-0.025395	0.419109	0.84527	0.0401197	0.999744	0.963604	0.0634269	0.0890072	0.112652	-0.0198933	0.491051	0.878877	0.0428258	0.912673	0.972138	0.0655124	0.086984	0.176188	-0.0109402	0.189544	0.938689	0.029163	0.833689	0.99111	0.0479278	0.0998569	-0.0408782	-0.0303531	0.718939	0.817016	0.0485358	0.999906	0.959251	0.0752935	0.083066	-0.0117309	-0.0287952	0.923131	0.830367	0.0506876	0.996879	0.968402	0.0768832	0.0816959	-0.0103361	-0.0285363	0.934974	0.832648	0.0507361	0.997591	0.97488	0.0770298	0.0816656	-0.105618	-0.0474783	0.404907	0.720521	0.0395229	0.987465	0.947709	0.0622182	0.0894698	-0.338751	-0.0710719	0.0937611	0.588214	0.017867	0.437201	0.906073	0.0302869	0.113079	-0.213127	-0.0749246	0.0806475	0.570717	0.0176733	0.371795	0.89388	0.0296661	0.114697	-0.127619	0.190023	-0.0282015	0.0240619	0.201706	0.125007	0.828519	0.856966	0.0302743	0.0230658	0.703026	0.789113	0.959281	0.965403	0.0485945	0.0387022	0.0987222	0.106886	-0.096034	-0.0453185	0.394439	0.733283	0.0422791	0.99979	0.94454	0.0666358	0.0884069	-0.521086	-0.0613729	0.0448738	0.635605	0.0121328	0.310226	0.90916	0.0215149	0.12545	0.0548955	-0.0168556	0.624958	0.898778	0.0504386	0.99987	0.977881	0.0778447	0.0828143	0.364993	-13.1948	-71.5108	0.0134906	-0.0740031	-0.0970005	0.153409	0.122421	0.000956351	0.918991	0.578974	0.436968	0.0259825	0.0227824	0.000728839	0.857546	0.999765	0.285398	0.977138	0.906763	0.845569	0.0431128	0.0389428	0.00183943	0.103336	0.107253	0.198013	-0.105611	-0.0450591	0.615616	0.742185	0.0502005	0.999172	0.951384	0.0770202	0.0829656	-0.431007	-0.0448736	0.0631531	0.728232	0.0151449	0.607038	0.939809	0.0267628	0.119149	0.190023	0.0240619	0.125007	0.856966	0.0230658	0.789113	0.965403	0.0387022	0.106886	-13.1948	-0.0740031	0.122421	0.578974	0.0227824	0.999765	0.906763	0.0389428	0.107253	-71.5108	-0.0970005	0.000956351	0.436968	0.000728839	0.285398	0.845569	0.00183943	0.198013	-0.478191	-0.073295	0.0347838	0.572687	0.0102424	0.281054	0.890267	0.0185211	0.130193	-0.00733832	-0.073347	4.86845515146101e-10	0.476813	2.25967027444419e-09	6.45590043857856e-09	0.801991	9.08321092157764e-09	0.43226
ENSG00000173436	MICOS10	mitochondrial contact site and cristae organizing system subunit 10 [Source:HGNC Symbol;Acc:HGNC:32068]	protein_coding	440574	0.00409895	-0.153547	0.0550692	0.179765	5.10242253625539e-07	0.609063	0.5904	2.65203605519184e-06	0.343863	0.000260851	-0.131771	0.971042	0.260119	2.73114342444389e-06	0.9999	0.694452	1.26896315518043e-05	0.313185	1.33373	-0.194495	0.285098	0.224364	9.8891530191071e-06	0.641799	0.543941	4.31259102317213e-05	0.324448	0.0054718	-0.0998192	3.32694533869413e-07	0.31348	1.39559267762534e-11	2.09441527131226e-06	0.691177	8.79367088148786e-11	0.503025	-0.000226426	-0.131591	0.973307	0.259181	2.73138870119321e-06	0.997795	0.688528	1.24380112315662e-05	0.313183	0.350233	-0.160077	0.265826	0.176717	1.55722815701749e-06	0.999981	0.588568	7.66312418044134e-06	0.323657	-3.69044e-05	-0.131713	0.987201	0.268371	2.73245650601228e-06	0.998752	0.834691	1.18786695024353e-05	0.313176	-0.0258674	-0.131389	0.839038	0.258557	2.68214012467521e-06	0.999744	0.686691	1.2409296738713e-05	0.313526	-0.205213	-0.141976	0.155248	0.217799	1.09047711532297e-06	0.83146	0.645425	5.414908558809e-06	0.330193	-0.0525964	-0.102189	0.659116	0.421541	4.27713322853853e-06	0.963194	0.842646	1.88778179789929e-05	0.307748	0.03835	-0.126991	0.703429	0.276683	2.5589833072039e-06	0.999906	0.715486	1.19887878157362e-05	0.314409	0.144618	-0.0937501	0.177404	0.427263	1.19501489510544e-06	0.988904	0.837701	5.91705852155257e-06	0.328521	0.0842341	-0.108591	0.452654	0.364094	2.11578641325544e-06	0.996984	0.828198	9.93030726690565e-06	0.317969	0.160216	-0.0983474	0.152556	0.40028	1.07732108038925e-06	0.987465	0.833619	5.37008682285067e-06	0.330414	0.208609	-0.103399	0.246706	0.379516	1.4854168068764e-06	0.592158	0.808678	6.86638126724513e-06	0.324527	0.222321	-0.0777831	0.0386888	0.502765	4.10416657554531e-07	0.302275	0.86838	2.16016417330624e-06	0.351107	0.143019	-0.111477	-0.126315	-0.158401	0.104768	0.311086	0.271595	0.185933	8.71527950862596e-07	1.81232234599449e-06	0.675885	0.833678	0.695313	0.606733	4.42916720704621e-06	8.69630505783243e-06	0.337558	0.324046	0.0923657	-0.110276	0.354388	0.349422	1.95653298675123e-06	0.99979	0.781898	9.44492466875778e-06	0.322612	0.299899	-0.108679	0.195251	0.351036	1.34710603462238e-06	0.500048	0.773692	6.39176468787986e-06	0.329562	0.064704	-0.11908	0.514666	0.310747	2.38194835476115e-06	0.99987	0.727594	1.13484812157455e-05	0.318912	0.0286161	-0.874671	19.6329	-0.126247	-0.13252	-0.109685	0.899969	0.908547	0.320322	0.289868	0.26992	0.351048	2.86719368327604e-06	2.87058136540793e-06	1.84427630747835e-06	0.990413	0.999765	0.62503	0.68042	0.750027	0.793698	1.31775638997661e-05	1.33107456850184e-05	8.47438446408891e-06	0.315401	0.315379	0.323719	0.282015	-0.0771622	0.127215	0.519298	1.00199031881607e-06	0.999172	0.886487	5.09343038682806e-06	0.335009	0.32057	-0.114921	0.119481	0.318985	9.58144077994049e-07	0.621999	0.748906	4.75892711547963e-06	0.335828	-0.111477	-0.158401	0.311086	0.185933	1.81232234599449e-06	0.833678	0.606733	8.69630505783243e-06	0.324046	-0.874671	-0.13252	0.908547	0.26992	2.87058136540793e-06	0.999765	0.750027	1.33107456850184e-05	0.315379	19.6329	-0.109685	0.320322	0.351048	1.84427630747835e-06	0.62503	0.793698	8.47438446408891e-06	0.323719	0.323709	-0.0969734	0.108368	0.40505	8.93132549396544e-07	0.386607	0.815036	4.35391654703479e-06	0.337111	0.00588571	-0.0931339	4.01604776962178e-08	0.334837	1.96586627207377e-12	3.083316970286e-07	0.706338	1.39311354416781e-11	0.527645
ENSG00000158792	SPATA2L	spermatogenesis associated 2 like [Source:HGNC Symbol;Acc:HGNC:28393]	protein_coding	124044	0.00426112	0.301516	0.1194	0.041938	0.000407009	0.735851	0.321386	0.00111059	0.209443	0.00429415	0.317048	0.639215	0.0352024	0.00103651	0.9999	0.317043	0.00265204	0.187486	-0.00688008	0.399929	0.996445	0.04634	0.00603028	0.998747	0.264223	0.0120989	0.163086	-0.0040381	0.301392	0.00517989	0.0350527	3.8977847517226e-05	0.0112486	0.275939	7.6033479790306e-05	0.260642	-0.00949951	0.312868	0.26929	0.0358657	0.000679665	0.923484	0.319457	0.001781	0.197523	0.121748	0.314633	0.762535	0.040222	0.00109393	0.999981	0.320069	0.00280958	0.186188	0.0012774	0.338568	0.663161	0.0272653	0.00104968	0.897414	0.445373	0.0024561	0.187183	-0.0594814	0.324451	0.714168	0.0303716	0.00107444	0.999744	0.291876	0.00270596	0.186622	0.113275	0.33052	0.540622	0.0275811	0.000971307	0.919128	0.284085	0.00244942	0.189045	-0.264749	0.270274	0.0805382	0.0935998	0.000363922	0.739639	0.54489	0.00103003	0.214294	-0.114162	0.311773	0.373357	0.0373884	0.000814452	0.999906	0.334151	0.00214824	0.193246	-0.0339351	0.315819	0.80509	0.040288	0.00110797	0.991896	0.369932	0.00278917	0.185881	-0.0283542	0.316985	0.843161	0.0405121	0.00111812	0.996984	0.410636	0.00280285	0.185661	-0.0669427	0.31086	0.641267	0.0414879	0.00103768	0.987465	0.394503	0.00262468	0.187459	0.232669	0.355763	0.311616	0.0197294	0.000738617	0.643942	0.266597	0.0018632	0.195561	-0.200315	0.274328	0.145637	0.0691843	0.000657519	0.452472	0.44527	0.00166935	0.200461	-0.0924286	0.0603703	0.318819	0.336508	0.412568	0.667009	0.0329382	0.0294477	0.00120931	0.00148169	0.803631	0.932217	0.295521	0.286007	0.00296289	0.00355367	0.185787	0.180791	-0.0972036	0.300724	0.443795	0.0472547	0.00125307	0.99979	0.37248	0.00314037	0.184916	-0.148036	0.31057	0.616699	0.0398598	0.00144183	0.823307	0.336381	0.00334173	0.181465	-0.118608	0.302006	0.346874	0.0445999	0.00110581	0.99987	0.341324	0.00284113	0.18797	-0.0866683	15.8011	5.23585	0.311486	0.378798	0.325985	0.76459	0.0998041	0.835379	0.0418437	0.0130214	0.0322415	0.00154179	0.000511406	0.00157192	0.969826	0.999765	0.934429	0.300518	0.249468	0.33634	0.00368634	0.0014067	0.00362668	0.179807	0.206386	0.179327	-0.205079	0.282833	0.38544	0.0683746	0.00116853	0.999172	0.481478	0.00294625	0.186625	0.0908489	0.324829	0.730475	0.0309171	0.00152328	0.914267	0.299861	0.00361261	0.180106	0.0603703	0.336508	0.667009	0.0294477	0.00148169	0.932217	0.286007	0.00355367	0.180791	15.8011	0.378798	0.0998041	0.0130214	0.000511406	0.999765	0.249468	0.0014067	0.206386	5.23585	0.325985	0.835379	0.0322415	0.00157192	0.934429	0.33634	0.00362668	0.179327	0.0754039	0.328284	0.770421	0.0311516	0.00154469	0.902861	0.312585	0.0035407	0.179761	-0.00398377	0.298792	0.00649168	0.0371687	4.66515697383523e-05	0.0136004	0.282745	8.9483964227543e-05	0.256894
ENSG00000128059	PPAT	phosphoribosyl pyrophosphate amidotransferase [Source:HGNC Symbol;Acc:HGNC:9238]	protein_coding	5471	0.0039879	-0.0466209	0.0833428	0.704656	0.0674091	0.686962	0.921344	0.0962736	0.0725231	-0.00209534	-0.0212859	0.786256	0.865121	0.179254	0.9999	0.970582	0.229935	0.0382051	1.60018	-0.150946	0.229375	0.375127	0.0912328	0.595504	0.67883	0.124651	0.0717316	0.00431992	-0.000124707	0.000314286	0.999136	0.00137178	0.000928971	0.999763	0.00208803	0.180702	0.0113319	-0.0109524	0.116664	0.929075	0.0813124	0.881801	0.984059	0.114651	0.0663165	-0.21275	-0.00751237	0.53079	0.952976	0.162019	0.999981	0.990138	0.212051	0.0420129	0.00120185	-0.0118753	0.626906	0.92569	0.170287	0.885079	0.994751	0.213022	0.0401476	-0.0475048	-0.0251317	0.728657	0.840075	0.176635	0.999744	0.962174	0.225466	0.0387643	-0.229526	-0.0369163	0.139214	0.764504	0.0893939	0.83146	0.944881	0.123239	0.0631225	0.0353313	-0.0062501	0.783999	0.96367	0.20498	0.976166	0.9945	0.257149	0.0334372	-0.122565	-0.038793	0.256273	0.754879	0.121036	0.999906	0.945175	0.164755	0.0526151	0.0237108	-0.0188285	0.837981	0.883218	0.181047	0.991896	0.979699	0.229743	0.037826	-0.085737	-0.0481119	0.477349	0.708014	0.156316	0.996984	0.949709	0.20251	0.0433452	0.0384025	-0.0170858	0.751329	0.892993	0.177746	0.990289	0.983153	0.226096	0.0385263	0.122233	-0.00863247	0.529206	0.945805	0.161862	0.789679	0.990934	0.202203	0.0420491	-0.0176226	-0.0244412	0.879438	0.847312	0.138513	0.954111	0.972161	0.174979	0.0483548	-0.0286226	0.0276616	-0.0209559	-0.0131377	0.762585	0.814179	0.865803	0.918095	0.135459	0.137063	0.935947	0.967427	0.968918	0.980388	0.175336	0.178178	0.0491714	0.0487405	0.00220864	-0.019902	0.983473	0.874483	0.139537	0.99979	0.977182	0.184929	0.0480845	0.159175	-0.00940876	0.520718	0.93995	0.121857	0.76469	0.987967	0.156474	0.0530053	-0.137249	-0.0420489	0.193061	0.734312	0.07884	0.99987	0.936531	0.114254	0.068149	-0.430205	8.11411	18.7514	-0.0663515	0.0094502	-0.00161673	0.0734011	0.316032	0.373603	0.593528	0.940581	0.989698	0.0460767	0.0998784	0.107356	0.855786	0.999765	0.664995	0.871224	0.990233	0.997677	0.0705736	0.138936	0.141388	0.0856939	0.0600405	0.0575111	0.00133443	-0.0201103	0.994638	0.876476	0.139554	0.999499	0.979524	0.18467	0.0480799	0.294592	-0.00713697	0.180448	0.953748	0.0761485	0.647759	0.990451	0.107029	0.0693183	0.0276616	-0.0131377	0.814179	0.918095	0.137063	0.967427	0.980388	0.178178	0.0487405	8.11411	0.0094502	0.316032	0.940581	0.0998784	0.999765	0.990233	0.138936	0.0600405	18.7514	-0.00161673	0.373603	0.989698	0.107356	0.664995	0.997677	0.141388	0.0575111	0.256626	0.00527556	0.234229	0.966284	0.0868288	0.528096	0.992528	0.11641	0.0648719	0.00417207	0.00207463	0.000613472	0.985744	0.00230238	0.00165507	0.996247	0.00336494	0.167897
ENSG00000089094	KDM2B	lysine demethylase 2B [Source:HGNC Symbol;Acc:HGNC:13610]	protein_coding	84678	-0.000952641	0.192273	0.586022	0.0437869	2.67853138225896e-06	0.94255	0.326425	1.21999833492294e-05	0.313551	-0.00442974	0.194929	0.44586	0.0408491	2.35421162256922e-06	0.9999	0.334834	1.11044495622705e-05	0.315973	-0.900548	0.252481	0.384856	0.0598083	1.89860434038838e-05	0.710283	0.297032	7.71379845852777e-05	0.310182	0.00242254	0.201047	0.00844431	0.0278685	1.27899854389586e-07	0.0173181	0.248754	3.84660938194526e-07	0.367898	0.000752913	0.188037	0.890751	0.0483541	3.03773338678119e-06	0.992714	0.358101	1.36773600617549e-05	0.311179	-0.192968	0.202954	0.450122	0.0367189	2.36578842032406e-06	0.999981	0.306986	1.12303431150496e-05	0.315881	-0.00204171	0.164831	0.271485	0.0866184	1.76984145803256e-06	0.684869	0.630822	8.01203685287758e-06	0.321289	0.0212725	0.18717	0.836637	0.0487657	3.00536787583093e-06	0.999744	0.360433	1.37548798998105e-05	0.311381	-0.0978772	0.182018	0.404664	0.0546994	2.23624180214801e-06	0.890659	0.378602	1.04461712922073e-05	0.316935	-0.0151093	0.20107	0.876213	0.0543178	3.61737923498778e-06	0.988317	0.440165	1.62170205479758e-05	0.310967	0.0186352	0.189204	0.819426	0.0474346	2.99233373581688e-06	0.999906	0.366525	1.3798425467067e-05	0.311463	0.0542978	0.201207	0.533716	0.0392838	2.57059925078815e-06	0.988904	0.366746	1.1882667854232e-05	0.314324	0.0309775	0.19546	0.733522	0.0464427	2.9071049146128e-06	0.996984	0.428319	1.33141712578107e-05	0.312009	-0.0161087	0.183791	0.859948	0.057571	3.02090582704819e-06	0.994567	0.440862	1.37680734905873e-05	0.311284	0.0769589	0.197402	0.599047	0.0417724	2.70312657067464e-06	0.82673	0.364409	1.18477462459357e-05	0.313379	0.0302122	0.19566	0.732158	0.0450658	3.59766228694792e-06	0.885491	0.370901	1.56924447677649e-05	0.311072	0.0393291	-0.00895466	0.189481	0.186321	0.584714	0.920266	0.0467721	0.0578542	3.31388755310353e-06	3.77628548903873e-06	0.875598	0.98724	0.345821	0.383226	1.50149704768885e-05	1.69916513591998e-05	0.312643	0.310143	0.0361706	0.196111	0.655123	0.0429222	3.46604445239522e-06	0.99979	0.35636	1.59404334386682e-05	0.311785	0.1206	0.196953	0.522016	0.0405972	3.15110074264905e-06	0.765997	0.339496	1.38931557642628e-05	0.313604	0.0714209	0.199946	0.37419	0.0372115	2.65280204910461e-06	0.99987	0.313153	1.25185301505263e-05	0.316876	0.235959	4.55283	17.4737	0.213885	0.205383	0.206121	0.198525	0.459808	0.2747	0.0271425	0.0360704	0.0323263	1.79212942439858e-06	2.96220217518238e-06	2.20895646844998e-06	0.862626	0.999765	0.587643	0.251437	0.36502	0.336796	8.57765005843956e-06	1.36928634651954e-05	9.99120614838485e-06	0.324255	0.314781	0.320333	0.00143317	0.188923	0.992423	0.0574689	3.79328191345533e-06	0.999499	0.451951	1.71908132196366e-05	0.310057	-0.10552	0.183923	0.529692	0.0540088	3.17247580853998e-06	0.830365	0.385095	1.42423342434133e-05	0.313476	-0.00895466	0.186321	0.920266	0.0578542	3.77628548903873e-06	0.98724	0.383226	1.69916513591998e-05	0.310143	4.55283	0.205383	0.459808	0.0360704	2.96220217518238e-06	0.999765	0.36502	1.36928634651954e-05	0.314781	17.4737	0.206121	0.2747	0.0323263	2.20895646844998e-06	0.587643	0.336796	9.99120614838485e-06	0.320333	0.0543602	0.194088	0.741262	0.045085	3.61090190517857e-06	0.887766	0.366137	1.55985050970419e-05	0.311002	0.00209925	0.200721	0.0249618	0.0300465	3.08673386440231e-07	0.0449192	0.255658	8.52323620209084e-07	0.352721
ENSG00000160803	UBQLN4	ubiquilin 4 [Source:HGNC Symbol;Acc:HGNC:1237]	protein_coding	56893	0.00153063	0.28869	0.506463	0.0219738	0.000365148	0.929214	0.242697	0.0010092	0.21193	-0.00416138	0.304343	0.587132	0.0161005	0.000388789	0.9999	0.222731	0.00111023	0.210494	-1.20985	0.406212	0.321335	0.0108618	9.95902390232938e-05	0.668302	0.136467	0.000337032	0.27208	0.00101512	0.302835	0.411352	0.0159271	0.000330359	0.495145	0.195735	0.000554087	0.214212	-0.00734263	0.2879	0.307836	0.0215327	0.000282402	0.928136	0.254975	0.000812004	0.217767	-0.35637	0.326264	0.289028	0.0110714	0.000272352	0.999981	0.178567	0.000812642	0.218585	-0.00897624	0.199068	0.000132197	0.0878435	6.66174117881415e-07	0.0158988	0.633508	3.30281637634798e-06	0.339103	0.0575244	0.297169	0.672055	0.0180906	0.000408503	0.999744	0.232484	0.00115073	0.209359	-0.285225	0.282169	0.0630702	0.0221226	9.91013704808885e-05	0.807356	0.256672	0.00032042	0.240883	-0.03755	0.310281	0.768912	0.0247992	0.000562208	0.974715	0.33456	0.00152051	0.204162	-0.0159561	0.295196	0.882089	0.0195133	0.000436888	0.999906	0.249535	0.00123152	0.207813	-0.0904919	0.27349	0.430882	0.0333864	0.000338167	0.988904	0.343804	0.000968066	0.213681	-0.190826	0.245523	0.10878	0.0537391	0.0001456	0.996984	0.449301	0.000454109	0.232512	-0.230596	0.24955	0.0524981	0.0454906	8.6724621927238e-05	0.987465	0.409553	0.00028623	0.243754	-0.184853	0.272261	0.336896	0.0326341	0.000297068	0.662144	0.329283	0.00082642	0.216623	-0.126236	0.27303	0.270054	0.0307842	0.00032554	0.584724	0.316138	0.000895094	0.216858	-0.0801602	0.0158703	0.300609	0.306428	0.391272	0.89154	0.0156623	0.0172167	0.000400161	0.000543249	0.793297	0.981647	0.212379	0.228877	0.00110966	0.00146619	0.2121	0.204968	-0.214369	0.258117	0.0393452	0.0358411	8.74893408686311e-05	0.99979	0.332018	0.000292137	0.246137	-0.344035	0.278623	0.158315	0.0249181	0.000233301	0.457169	0.274891	0.000666585	0.224443	0.0824238	0.315313	0.430802	0.0121742	0.000420214	0.99987	0.190879	0.00119505	0.210966	0.423282	-11.9463	-42.805	0.34754	0.258401	0.259506	0.0748748	0.133957	0.0378214	0.00575126	0.040365	0.0346047	0.000139749	0.000208891	8.49547780700199e-05	0.855786	0.999765	0.316185	0.120504	0.384364	0.345151	0.000436251	0.000631987	0.000269488	0.235893	0.226934	0.246773	-0.250979	0.25588	0.198869	0.0459468	0.000270092	0.999172	0.417363	0.00079925	0.221123	-0.27792	0.289814	0.201533	0.0193527	0.000272361	0.659068	0.246314	0.000783133	0.220933	0.0158703	0.306428	0.89154	0.0172167	0.000543249	0.981647	0.228877	0.00146619	0.204968	-11.9463	0.258401	0.133957	0.040365	0.000208891	0.999765	0.384364	0.000631987	0.226934	-42.805	0.259506	0.0378214	0.0346047	8.49547780700199e-05	0.316185	0.345151	0.000269488	0.246773	-0.262003	0.276116	0.219244	0.0274851	0.000287037	0.512825	0.29478	0.000799155	0.219737	0.000868831	0.302629	0.487458	0.0161699	0.000358826	0.569362	0.194758	0.000597928	0.212329
ENSG00000101407	TTI1	TELO2 interacting protein 1 [Source:HGNC Symbol;Acc:HGNC:29029]	protein_coding	9675	-0.000212235	0.240584	0.921132	0.0398113	0.133235	0.990871	0.314354	0.172867	0.0491821	-0.00584844	0.249762	0.410915	0.0324535	0.106772	0.9999	0.304418	0.147913	0.05702	-2.01241	0.366181	0.0972139	0.0196894	0.0721911	0.470432	0.176424	0.102087	0.0806697	-0.00459324	0.212998	2.50254893961034e-05	0.0413963	0.000116749	9.79827497883568e-05	0.298486	0.000211041	0.237334	0.00498162	0.245602	0.457187	0.0349074	0.11129	0.951759	0.31672	0.150269	0.0555736	0.0810113	0.232779	0.795986	0.0507002	0.130764	0.999981	0.352327	0.17684	0.0498556	-0.00154999	0.222523	0.496345	0.0604973	0.114692	0.827721	0.571493	0.151011	0.0545169	0.116479	0.239788	0.355241	0.0384701	0.100525	0.999744	0.322488	0.139393	0.0591085	-0.0487144	0.236901	0.73526	0.0421346	0.128737	0.961374	0.340436	0.168981	0.050416	0.0624684	0.201258	0.59602	0.111246	0.183094	0.953834	0.573061	0.233165	0.0378537	-0.143159	0.223307	0.149483	0.0528392	0.0658389	0.999906	0.381905	0.0978041	0.073293	-0.27592	0.16777	0.00839481	0.141122	0.0106356	0.988904	0.591616	0.0201076	0.127687	-0.250524	0.171861	0.0223437	0.137743	0.0207487	0.996984	0.624295	0.035781	0.108757	-0.234202	0.191248	0.0336363	0.0961543	0.0270916	0.987465	0.533195	0.0450323	0.100909	-0.340313	0.1939	0.0549799	0.0939088	0.0368918	0.385545	0.499846	0.0566432	0.0915876	-0.319369	0.166872	0.00238751	0.137444	0.00424978	0.246124	0.569313	0.00862139	0.153959	-0.208097	0.101571	0.236533	0.267395	0.0163826	0.352906	0.0363184	0.0261678	0.0167268	0.0996153	0.651655	0.846266	0.307219	0.272044	0.0291766	0.135137	0.11629	0.0601324	-0.223723	0.194791	0.0220087	0.089088	0.0203836	0.99979	0.482197	0.0356239	0.110534	-0.594901	0.199968	0.00853812	0.0762005	0.0106742	0.273061	0.44404	0.0192483	0.129042	-0.0712662	0.229623	0.469704	0.0508898	0.111729	0.99987	0.358555	0.153878	0.0561006	0.323447	-3.85596	-17.5714	0.275467	0.226722	0.223326	0.149842	0.609789	0.370681	0.0201084	0.0588012	0.0582777	0.0654835	0.121933	0.101717	0.857461	0.999765	0.662248	0.218245	0.440871	0.425064	0.0953763	0.164715	0.135099	0.0743386	0.0529826	0.0594038	-0.283576	0.188454	0.122411	0.115186	0.058614	0.999172	0.570255	0.0878365	0.077968	-0.439695	0.221155	0.0303204	0.0521464	0.0251475	0.607038	0.378562	0.0413481	0.104314	0.101571	0.267395	0.352906	0.0261678	0.0996153	0.846266	0.272044	0.135137	0.0601324	-3.85596	0.226722	0.609789	0.0588012	0.121933	0.999765	0.440871	0.164715	0.0529826	-17.5714	0.223326	0.370681	0.0582777	0.101717	0.662248	0.425064	0.135099	0.0594038	-0.519111	0.189036	0.00858538	0.0951895	0.0107156	0.238905	0.491037	0.0192596	0.128934	-0.00489835	0.20766	7.79489956340233e-06	0.0438312	4.3996799883818e-05	3.34186442027919e-05	0.305352	8.47904240813928e-05	0.258119
ENSG00000169282	KCNAB1	potassium voltage-gated channel subfamily A regulatory beta subunit 1 [Source:HGNC Symbol;Acc:HGNC:6228]	protein_coding	7881	-0.00587137	0.585835	0.151446	0.00887892	2.51506384099428e-10	0.767012	0.155894	2.28808125385776e-09	0.464094	-0.0114391	0.574188	0.40258	0.0109616	4.78409282881122e-10	0.9999	0.188953	4.27384437081349e-09	0.454984	-1.06127	0.756287	0.651192	0.0138352	8.63869377672466e-10	0.863869	0.153114	8.30576075409119e-09	0.494292	-0.0045305	0.52791	0.037832	0.0160674	8.61647003296788e-11	0.064758	0.195951	4.69427272861822e-10	0.478897	-0.00586039	0.546726	0.64935	0.0152091	6.04354919858241e-10	0.968037	0.218878	5.17457138377389e-09	0.45163	-0.0980015	0.562033	0.870722	0.01476	6.58128912402073e-10	0.999981	0.20351	5.78986475747888e-09	0.450401	-0.00373026	0.513289	0.39386	0.0246874	4.72470827253101e-10	0.773663	0.430321	4.06543756485857e-09	0.455163	-0.406335	0.552743	0.0912834	0.0124727	1.72547729040199e-10	0.999744	0.197566	1.62960873827071e-09	0.469353	-0.0171752	0.553091	0.950548	0.0141759	6.65211938936153e-10	0.993875	0.211126	5.68394234148074e-09	0.450246	0.119699	0.658978	0.59819	0.00766727	5.39124476696813e-10	0.954967	0.221255	4.75499103948872e-09	0.457283	0.162851	0.572328	0.395507	0.01111	4.73601566583023e-10	0.999906	0.202059	4.24182272678707e-09	0.455128	-0.272974	0.483086	0.18169	0.0340002	2.86387134300871e-10	0.988904	0.346599	2.60997403252909e-09	0.462268	-0.349476	0.459722	0.0998477	0.0431557	1.84723978345754e-10	0.996984	0.421746	1.72039708749407e-09	0.468406	-0.222326	0.508242	0.299094	0.0253075	4.0008057894368e-10	0.987465	0.32503	3.57103240047285e-09	0.457535	-0.866691	0.438024	0.0102848	0.0457549	2.91818332019514e-11	0.323684	0.378405	2.99239636076787e-10	0.493399	-0.133976	0.527699	0.517834	0.021676	6.70437321170302e-10	0.769685	0.271642	5.70749546001199e-09	0.454129	-0.0606648	-0.173708	0.557479	0.513412	0.719852	0.407477	0.0134857	0.0260916	7.68828906862771e-10	5.90615526463616e-10	0.923956	0.862356	0.196048	0.272044	6.60729212564511e-09	5.17840145115971e-09	0.452137	0.455966	-0.122111	0.533588	0.520666	0.019399	6.72225560546418e-10	0.99979	0.256753	5.89394227253636e-09	0.45409	-0.795766	0.504014	0.0695754	0.0235338	1.71605873802919e-10	0.343508	0.268733	1.59679419067243e-09	0.473515	0.0480369	0.56634	0.799611	0.0129161	7.92519647876435e-10	0.99987	0.194171	6.89346312446367e-09	0.451695	-0.273809	-15.1522	-45.3239	0.529474	0.503086	0.513451	0.526974	0.294175	0.227405	0.0210659	0.0284889	0.023252	6.7616415398329e-10	4.85447597524909e-10	4.10006395830107e-10	0.928881	0.999765	0.544454	0.222618	0.332814	0.293176	5.88876994046728e-09	4.29979681315592e-09	3.60244639849713e-09	0.454005	0.458793	0.461215	-0.569316	0.453482	0.10544	0.0486493	2.36070590163186e-10	0.999172	0.426112	2.21452548579335e-09	0.469048	-0.67516	0.528449	0.0844008	0.0172943	1.99292820401727e-10	0.607606	0.234409	1.86191577066831e-09	0.471425	-0.173708	0.513412	0.407477	0.0260916	5.90615526463616e-10	0.862356	0.272044	5.17840145115971e-09	0.455966	-15.1522	0.503086	0.294175	0.0284889	4.85447597524909e-10	0.999765	0.332814	4.29979681315592e-09	0.458793	-45.3239	0.513451	0.227405	0.023252	4.10006395830107e-10	0.544454	0.293176	3.60244639849713e-09	0.461215	-0.871338	0.471716	0.0220551	0.0325621	6.79281929154997e-11	0.260283	0.31807	6.68866058589629e-10	0.48626	-0.00528247	0.51972	0.016244	0.0167992	4.29138463181426e-11	0.0306774	0.1988	2.37274910043921e-10	0.488285
ENSG00000269821	KCNQ1OT1	KCNQ1 opposite strand/antisense transcript 1 [Source:HGNC Symbol;Acc:HGNC:6295]	lncRNA	10984	-0.00385635	0.376841	0.28896	0.0563843	4.52671663076821e-12	0.860943	0.367292	5.32106588812222e-11	0.517334	-0.00179379	0.359089	0.882465	0.0708682	7.67684303495682e-12	0.9999	0.423699	8.82943041378173e-11	0.510678	1.29643	0.193139	0.519483	0.454171	2.848135228364e-11	0.79127	0.737285	3.50640837641073e-10	0.543749	0.00152578	0.364702	0.435125	0.0645561	5.79479997995176e-12	0.518838	0.362525	3.91704380711099e-11	0.514235	0.012714	0.371667	0.26399	0.0589696	4.26700136528676e-12	0.921832	0.388817	5.04141001738537e-11	0.518073	-0.0482006	0.35988	0.928013	0.0754835	7.72734716565658e-12	0.999981	0.417134	8.96682571827388e-11	0.510595	-0.000591911	0.349463	0.878884	0.0836643	7.67183588189185e-12	0.970115	0.628111	8.62345852828967e-11	0.510686	-0.0148338	0.355875	0.94501	0.0717382	7.73995318576941e-12	0.999744	0.419266	8.92668880172496e-11	0.510574	-0.529291	0.328411	0.0285579	0.0872547	7.76974990571776e-13	0.753095	0.459223	1.00658416275444e-11	0.538842	0.205338	0.335611	0.306745	0.118307	5.40484173962588e-12	0.878439	0.58315	6.38938279742364e-11	0.519374	-0.183378	0.335264	0.279485	0.088663	4.42983386848404e-12	0.999906	0.471364	5.30945238683672e-11	0.517605	-0.0661024	0.338752	0.716457	0.0949503	7.28279130597273e-12	0.988904	0.512985	8.41342342654462e-11	0.511347	-0.0649168	0.338411	0.73214	0.0968435	7.33443382827012e-12	0.996984	0.554509	8.4449490996673e-11	0.511257	-0.0173906	0.352343	0.927191	0.0802432	7.72665177167353e-12	0.997713	0.504561	8.86711068733809e-11	0.510596	-0.419928	0.299736	0.166548	0.131822	3.10029465560267e-12	0.517565	0.56741	3.68177686098569e-11	0.522043	-0.256678	0.295794	0.161465	0.139971	5.13049497846604e-12	0.470642	0.57293	6.00366020933433e-11	0.52003	-0.175027	0.198688	0.351618	0.407135	0.242691	0.285936	0.0746315	0.0459365	6.82506908346832e-12	7.60625880917911e-12	0.721803	0.827311	0.418089	0.345332	7.96423933542579e-11	8.85594968012203e-11	0.516421	0.515043	-0.102815	0.334096	0.543087	0.0969237	1.09904513545839e-11	0.99979	0.495843	1.25918133746406e-10	0.510331	-0.191299	0.342122	0.627014	0.0876629	1.17166220976362e-11	0.829418	0.46885	1.29392802209882e-10	0.509507	-0.00779459	0.354048	0.963059	0.0776819	1.31043671862682e-11	0.99987	0.43029	1.49889754633038e-10	0.508061	0.171271	-12.7246	-70.7017	0.373591	0.308536	0.284619	0.656492	0.321989	0.0324856	0.0658457	0.128104	0.145226	1.19334086486643e-11	8.20337334576021e-12	1.46412122726672e-12	0.956948	0.999765	0.30831	0.370064	0.583673	0.596207	1.34718665406461e-10	9.55651656393544e-11	1.83172869782195e-11	0.50927	0.51408	0.535544	0.227418	0.397329	0.46994	0.0550327	1.02180468597913e-11	0.999172	0.445442	1.17456730919789e-10	0.511268	-0.458599	0.3347	0.189143	0.0896629	5.74541967060893e-12	0.652259	0.471569	6.76126706259555e-11	0.518602	0.198688	0.407135	0.285936	0.0459365	7.60625880917911e-12	0.827311	0.345332	8.85594968012203e-11	0.515043	-12.7246	0.308536	0.321989	0.128104	8.20337334576021e-12	0.999765	0.583673	9.55651656393544e-11	0.51408	-70.7017	0.284619	0.0324856	0.145226	1.46412122726672e-12	0.30831	0.596207	1.83172869782195e-11	0.535544	-0.435014	0.311829	0.203737	0.117881	6.05321741909331e-12	0.497104	0.529897	6.98520474884389e-11	0.517943	0.000857093	0.36148	0.665279	0.0677388	7.09260675274591e-12	0.732099	0.367695	4.52248777498104e-11	0.511682
ENSG00000159166	LAD1	ladinin 1 [Source:HGNC Symbol;Acc:HGNC:6472]	protein_coding	3898	0.00363586	0.484117	0.498592	0.0968586	2.90692434580503e-05	0.927954	0.463167	0.00010524	0.266702	0.00903942	0.487876	0.61307	0.0950272	3.17948656411626e-05	0.9999	0.475911	0.000117229	0.264857	-3.802	0.880227	0.194456	0.0207074	4.67915118193925e-05	0.562605	0.181406	0.000172798	0.289791	0.00820589	0.551068	0.00353378	0.0470067	7.7048327387732e-07	0.00799956	0.315084	2.01466318917827e-06	0.336489	-0.00806712	0.493851	0.631795	0.0901034	3.21645252965299e-05	0.967542	0.46091	0.00011509	0.264619	-0.294569	0.528036	0.70793	0.0766366	3.34617717339218e-05	0.999981	0.418875	0.00012355	0.263803	-0.0224211	0.259241	3.73310288685722e-05	0.330391	1.51531602393731e-08	0.00970887	0.863222	1.01965281998835e-07	0.402916	-0.0462828	0.5037	0.883942	0.0835828	3.52722911553996e-05	0.999744	0.445903	0.000127697	0.262714	-0.59634	0.472847	0.0963598	0.0989222	1.03940142499828e-05	0.817611	0.481133	4.20326259446342e-05	0.287416	0.0702336	0.50783	0.813954	0.112822	5.44577160933376e-05	0.980867	0.574909	0.000188276	0.256305	-0.102287	0.49232	0.68336	0.0919031	3.30785336067498e-05	0.999906	0.478726	0.00012104	0.264041	0.107087	0.531654	0.68981	0.075763	3.31823566914716e-05	0.988904	0.474511	0.00011986	0.263976	-0.0650798	0.486288	0.816	0.105595	3.4763415438621e-05	0.996984	0.571839	0.000124812	0.263014	-0.0870181	0.485938	0.756401	0.101186	3.41218527181552e-05	0.991032	0.541897	0.000123339	0.263399	0.519524	0.573352	0.246546	0.0524785	1.9618359005158e-05	0.592129	0.400354	7.15602344777905e-05	0.274718	0.146755	0.54729	0.585892	0.0655318	3.54814789692935e-05	0.810089	0.435753	0.000123389	0.265326	0.225018	-0.275594	0.517987	0.441353	0.304655	0.31145	0.0729913	0.136894	2.53643686708079e-05	2.5695403398866e-05	0.754336	0.833678	0.414812	0.544384	9.42376883151479e-05	9.5889613140272e-05	0.272287	0.27202	0.127481	0.539545	0.606079	0.0673582	3.5969773776601e-05	0.99979	0.432479	0.000131573	0.26504	0.201609	0.527146	0.726173	0.0723123	3.83235857774728e-05	0.88217	0.433783	0.000131383	0.263715	0.0593571	0.522661	0.809302	0.0747425	3.94308944354792e-05	0.99987	0.422006	0.000143376	0.263118	0.638896	3.99477	40.5678	0.581585	0.527954	0.553823	0.254734	0.832048	0.406973	0.0488968	0.0773491	0.0596124	2.27626778504901e-05	3.96627770180742e-05	2.98398958920601e-05	0.874186	0.999765	0.690133	0.324616	0.486495	0.426538	8.54719861680736e-05	0.000142526	0.000105175	0.274512	0.262995	0.268928	0.0742591	0.52701	0.871969	0.0820169	3.99973953105649e-05	0.999172	0.511033	0.000144251	0.262819	0.121187	0.518718	0.813324	0.0752391	3.9474094000551e-05	0.942723	0.439034	0.00013866	0.263095	-0.275594	0.441353	0.31145	0.136894	2.5695403398866e-05	0.833678	0.544384	9.5889613140272e-05	0.27202	3.99477	0.527954	0.832048	0.0773491	3.96627770180742e-05	0.999765	0.486495	0.000142526	0.262995	40.5678	0.553823	0.406973	0.0596124	2.98398958920601e-05	0.690133	0.426538	0.000105175	0.268928	0.403258	0.553558	0.421654	0.0599764	3.03998705329032e-05	0.687957	0.414058	0.000106499	0.268543	0.00842618	0.558496	0.00305494	0.0439451	6.82413354758065e-07	0.00692688	0.305742	1.78146703376365e-06	0.338671
ENSG00000185278	ZBTB37	zinc finger and BTB domain containing 37 [Source:HGNC Symbol;Acc:HGNC:28365]	protein_coding	84614	-0.00438484	0.221372	0.352301	0.383336	4.27585520453562e-05	0.890589	0.773963	0.000148495	0.258715	0.00879363	0.182053	0.575429	0.474975	5.45277832961231e-05	0.9999	0.838481	0.000189875	0.253619	-1.34929	0.258575	0.621287	0.460504	0.000368543	0.849409	0.74137	0.00106292	0.239879	-0.0115235	0.131264	1.04682867396579e-06	0.549179	1.11426948197379e-09	5.83922718244833e-06	0.8414	4.87970760722935e-09	0.442739	-0.00306934	0.193783	0.835685	0.446329	6.14230273636369e-05	0.989157	0.821811	0.000205712	0.251106	0.379172	0.166441	0.58287	0.52132	5.48181844436123e-05	0.999981	0.852178	0.000191818	0.253507	-0.0016287	0.179816	0.746087	0.488354	5.97757457861445e-05	0.929708	0.919687	0.000190022	0.251681	-0.107385	0.197256	0.699739	0.436763	5.8632780601181e-05	0.999744	0.814356	0.000202042	0.252088	0.00709238	0.197953	0.982194	0.436539	6.25819431326693e-05	0.998239	0.812183	0.000211514	0.25071	0.437517	0.2448	0.0918691	0.372686	2.26550477527851e-05	0.743458	0.816436	8.54843894712455e-05	0.274609	-0.230796	0.171586	0.29342	0.498051	3.84787889398599e-05	0.999906	0.84959	0.000138678	0.26091	-0.210219	0.142986	0.371535	0.581861	4.40349046175388e-05	0.988904	0.902304	0.000154788	0.258101	-0.163218	0.153561	0.505994	0.557039	5.15239882260875e-05	0.996984	0.90779	0.00017775	0.254811	-0.226524	0.150979	0.356868	0.557424	4.30667245102754e-05	0.987465	0.899996	0.000152053	0.258565	-0.816072	0.0883967	0.0364901	0.725786	8.96464355071826e-06	0.35669	0.944593	3.52987081219236e-05	0.290331	-0.41265	0.103718	0.0811069	0.685506	1.90145878242643e-05	0.37184	0.931347	7.05829641876259e-05	0.27819	-0.287861	0.312702	0.193329	0.280963	0.136787	0.193869	0.442915	0.281478	2.74906536229592e-05	3.47067123697115e-05	0.687721	0.80129	0.815711	0.698828	0.000101288	0.000125301	0.270626	0.265786	-0.1927	0.159648	0.378103	0.536072	5.19040940519337e-05	0.99979	0.878668	0.000182309	0.257324	-0.940092	0.13469	0.0624587	0.593103	1.57080278562246e-05	0.33309	0.893831	5.91424588448441e-05	0.282068	-0.0778911	0.187041	0.720657	0.467662	6.90554721094507e-05	0.99987	0.825851	0.000237012	0.251236	0.255032	-13.3712	-88.9222	0.226618	0.150232	0.110482	0.608953	0.422048	0.0379571	0.38471	0.565584	0.66096	6.51122467338153e-05	5.50180448920688e-05	1.08070935173983e-05	0.947923	0.999765	0.316401	0.754475	0.902847	0.9275	0.000219495	0.000191223	4.20442011449118e-05	0.252496	0.256087	0.289578	-0.249222	0.15327	0.541031	0.563867	6.198590687711e-05	0.999172	0.900298	0.000213417	0.253547	-0.734225	0.166402	0.103456	0.508918	2.26316872445931e-05	0.609975	0.858832	8.39896665739707e-05	0.27463	0.312702	0.280963	0.193869	0.281478	3.47067123697115e-05	0.80129	0.698828	0.000125301	0.265786	-13.3712	0.150232	0.422048	0.565584	5.50180448920688e-05	0.999765	0.902847	0.000191223	0.256087	-88.9222	0.110482	0.0379571	0.66096	1.08070935173983e-05	0.316401	0.9275	4.20442011449118e-05	0.289578	-0.944592	0.105002	0.0314333	0.67638	9.3533086097503e-06	0.274086	0.92784	3.68919315515573e-05	0.292451	-0.0121766	0.118603	2.80094850521922e-07	0.582559	3.34926322583927e-10	1.72415782839027e-06	0.858971	1.56103876964184e-09	0.460057
ENSG00000102547	CAB39L	calcium binding protein 39 like [Source:HGNC Symbol;Acc:HGNC:20290]	protein_coding	81617	-0.00242408	-0.163885	0.382615	0.273966	0.186431	0.903002	0.688049	0.23112	0.0367056	-0.00874377	-0.161592	0.343338	0.2807	0.178679	0.9999	0.714109	0.229339	0.0383273	-0.979831	-0.158737	0.547908	0.447794	0.303816	0.809189	0.732496	0.348852	0.0195683	-0.00714429	-0.218152	2.12284574420052e-07	0.0873178	4.45623684577513e-06	1.40751843702473e-06	0.410747	1.02279397332312e-05	0.303889	0.00234645	-0.17413	0.787666	0.246157	0.230279	0.98441	0.676374	0.279924	0.0284167	-0.100569	-0.168775	0.804736	0.27127	0.23107	0.999981	0.690004	0.286995	0.0282787	0.00299247	-0.14439	0.31088	0.342503	0.171558	0.717219	0.867684	0.214419	0.0398672	0.159494	-0.176549	0.329387	0.23596	0.175703	0.999744	0.66595	0.22455	0.0389648	0.180152	-0.167672	0.334221	0.261205	0.176748	0.874172	0.691553	0.221668	0.03874	-0.0107797	-0.209168	0.944249	0.204838	0.224286	0.994541	0.688106	0.277471	0.0298371	0.144003	-0.160814	0.265327	0.28142	0.160285	0.999906	0.719443	0.209584	0.0424139	0.0625174	-0.160798	0.652326	0.295859	0.221401	0.988904	0.754941	0.272202	0.0299896	0.0577964	-0.161447	0.689409	0.296312	0.224314	0.996984	0.786107	0.276142	0.0294683	0.0476762	-0.167227	0.742456	0.273215	0.227839	0.989858	0.748315	0.279161	0.0288442	-0.219758	-0.206438	0.343979	0.175656	0.178812	0.667615	0.626735	0.220166	0.0382989	-0.118125	-0.203777	0.399961	0.185276	0.195888	0.690256	0.632658	0.235819	0.0352245	-0.0965793	0.213349	-0.178422	-0.12072	0.398859	0.131564	0.234822	0.429524	0.195687	0.118401	0.796441	0.790383	0.659073	0.800232	0.240261	0.156778	0.0352647	0.0540362	0.083195	-0.15926	0.518652	0.296741	0.214257	0.99979	0.74082	0.265443	0.0316761	-0.158851	-0.187327	0.596646	0.21792	0.223316	0.811838	0.655677	0.264085	0.0300122	0.0580198	-0.167231	0.650984	0.270977	0.228453	0.99987	0.697138	0.282491	0.0290915	0.201102	-7.51136	-46.2424	-0.154901	-0.203994	-0.222616	0.493075	0.443847	0.0676919	0.312782	0.187355	0.138304	0.210806	0.20341	0.0824999	0.923676	0.999765	0.368209	0.700058	0.666345	0.585949	0.26036	0.25486	0.112764	0.0323242	0.0337413	0.0666136	0.0887158	-0.159998	0.711978	0.308119	0.23319	0.999172	0.777351	0.286358	0.0282564	-0.0197567	-0.177288	0.941181	0.24128	0.242478	0.982215	0.682539	0.288962	0.0266556	0.213349	-0.12072	0.131564	0.429524	0.118401	0.790383	0.800232	0.156778	0.0540362	-7.51136	-0.203994	0.443847	0.187355	0.20341	0.999765	0.666345	0.25486	0.0337413	-46.2424	-0.222616	0.0676919	0.138304	0.0824999	0.368209	0.585949	0.112764	0.0666136	-0.159505	-0.192333	0.542689	0.208257	0.217276	0.775867	0.656515	0.257278	0.0311157	-0.00715312	-0.223433	3.01067814501228e-07	0.0814558	6.0410310254341e-06	1.83480285545183e-06	0.396143	1.33883352700449e-05	0.29803
ENSG00000183527	PSMG1	proteasome assembly chaperone 1 [Source:HGNC Symbol;Acc:HGNC:3043]	protein_coding	8624	-0.00118451	-0.118458	0.50465	0.217147	2.53300999945145e-07	0.929137	0.631478	1.39718467785225e-06	0.356165	-0.00492586	-0.116184	0.403634	0.225701	2.25498186648977e-07	0.9999	0.658382	1.28822495096612e-06	0.358179	-0.107497	-0.0470746	0.909562	0.698023	1.40752034630818e-06	0.971462	0.873516	7.45351700821788e-06	0.364903	-0.000799826	-0.129487	0.400871	0.175553	2.24643235459399e-07	0.484829	0.550913	6.44857499581713e-07	0.358245	0.00260622	-0.121657	0.639408	0.204618	2.81033976823072e-07	0.967966	0.633714	1.55056826353244e-06	0.354357	0.113955	-0.134244	0.660879	0.171273	2.84556542680529e-07	0.999981	0.581226	1.59969830505569e-06	0.35414	0.000635284	-0.117954	0.737007	0.228223	2.95186165779272e-07	0.92648	0.804772	1.56794571488474e-06	0.353501	-0.0389286	-0.125003	0.7101	0.191639	2.91755338344565e-07	0.999744	0.61703	1.62219710571807e-06	0.353705	0.100983	-0.119636	0.397121	0.210546	2.23474854116683e-07	0.888346	0.637736	1.26313985730826e-06	0.358335	0.03209	-0.0851999	0.743631	0.415626	4.22920249413669e-07	0.972339	0.840739	2.27724604277971e-06	0.350574	0.0565412	-0.118515	0.494606	0.216725	2.50822644446004e-07	0.999906	0.6536	1.41964525036549e-06	0.356335	0.0738648	-0.1057	0.403963	0.280697	2.25599607531605e-07	0.988904	0.740639	1.27827490040919e-06	0.358172	0.088795	-0.100934	0.335308	0.304367	2.02732861569311e-07	0.996984	0.793369	1.15499997749482e-06	0.360017	0.0459207	-0.115437	0.620127	0.236303	2.77668314814971e-07	0.987465	0.716276	1.54593710410497e-06	0.354567	0.161197	-0.103317	0.276766	0.286786	1.80263371716602e-07	0.614612	0.743391	1.0014845692752e-06	0.362038	0.059523	-0.112123	0.506749	0.25362	3.11424589771086e-07	0.762334	0.702359	1.68124027368376e-06	0.355988	-0.00184358	0.0732748	-0.125956	-0.106793	0.979916	0.41951	0.191263	0.279288	3.81305117195528e-07	2.82607587497815e-07	0.996634	0.865426	0.610323	0.69672	2.06707510900734e-06	1.59046076967258e-06	0.352413	0.357694	-0.0266039	-0.131399	0.746671	0.179247	3.63550470591261e-07	0.99979	0.62516	2.01492570354869e-06	0.353257	0.108034	-0.118486	0.572786	0.221973	3.29518237921873e-07	0.796601	0.660232	1.75568667303521e-06	0.354993	-0.0351017	-0.131465	0.668096	0.176073	3.50501557681072e-07	0.99987	0.58771	1.95562762378986e-06	0.353903	-0.124965	8.86718	14.8658	-0.139278	-0.0933435	-0.11106	0.504624	0.154865	0.361248	0.15641	0.338962	0.252824	3.10791046119339e-07	1.50071663445227e-07	2.59898694218537e-07	0.925936	0.999765	0.655249	0.535505	0.800861	0.71509	1.71338593152066e-06	8.87042906148125e-07	1.41408269662942e-06	0.356024	0.368683	0.359162	0.0492812	-0.116805	0.748003	0.244318	3.63739885990138e-07	0.999172	0.726078	2.01378228981664e-06	0.353248	0.186988	-0.117526	0.272113	0.220311	2.18892503407731e-07	0.696383	0.661537	1.23422152463448e-06	0.362158	0.0732748	-0.106793	0.41951	0.279288	2.82607587497815e-07	0.865426	0.69672	1.59046076967258e-06	0.357694	8.86718	-0.0933435	0.154865	0.338962	1.50071663445227e-07	0.999765	0.800861	8.87042906148125e-07	0.368683	14.8658	-0.11106	0.361248	0.252824	2.59898694218537e-07	0.655249	0.71509	1.41408269662942e-06	0.359162	0.149011	-0.111033	0.372308	0.253385	2.64440315187955e-07	0.649047	0.698454	1.43354486654523e-06	0.358859	-0.000589127	-0.128706	0.541342	0.179247	2.61852148370287e-07	0.61957	0.556132	7.31877458220336e-07	0.355588
ENSG00000167393	PPP2R3B	protein phosphatase 2 regulatory subunit B''beta [Source:HGNC Symbol;Acc:HGNC:13417]	protein_coding	28227	0.00716635	0.237315	0.0105466	0.111491	7.60040023065336e-07	0.362101	0.488994	3.8419321476913e-06	0.336734	0.00186632	0.272895	0.84435	0.0795633	1.43934288593054e-05	0.9999	0.443942	5.74356886932695e-05	0.280947	-0.2342	0.249923	0.888333	0.244537	0.000256285	0.962538	0.562752	0.000773801	0.249024	-0.000427674	0.27373	0.780445	0.0773363	1.41438829746982e-05	0.829355	0.388493	2.97340233577418e-05	0.281296	-0.00842569	0.265757	0.345308	0.0849319	9.83004879657871e-06	0.930635	0.450559	3.96434399388073e-05	0.288517	-0.161402	0.289449	0.699292	0.0679635	1.36990469543635e-05	0.999981	0.400807	5.50555091621571e-05	0.281934	-0.00222424	0.251927	0.464176	0.109867	1.15236730223856e-05	0.812386	0.672716	4.35771611966111e-05	0.285374	0.147832	0.276643	0.379181	0.0726114	1.03605774762159e-05	0.999744	0.420704	4.22836749647212e-05	0.28748	0.130227	0.28296	0.497515	0.067528	1.19201442815102e-05	0.913692	0.413597	4.76202534235515e-05	0.284703	-0.324744	0.165716	0.0374324	0.31356	5.57617194442728e-06	0.688226	0.778036	2.40103132193199e-05	0.302612	0.145071	0.292533	0.274826	0.0584698	8.58502304453984e-06	0.999906	0.398321	3.59099988473063e-05	0.29118	-0.0994969	0.25035	0.484867	0.114117	1.17734678214636e-05	0.988904	0.549358	4.72437360642953e-05	0.284949	-0.105151	0.24783	0.47867	0.119423	1.1699945151007e-05	0.996984	0.59301	4.68763833645007e-05	0.285073	0.115217	0.299897	0.438878	0.0569258	1.12011234391684e-05	0.987465	0.440296	4.50774805174735e-05	0.285937	-0.206936	0.248504	0.385978	0.11366	1.04621792768853e-05	0.696268	0.537333	4.05960652806558e-05	0.287287	-0.0789061	0.260832	0.583658	0.0998256	1.88867107686444e-05	0.808863	0.505937	7.01458236794744e-05	0.278328	-0.051164	0.0196753	0.278048	0.284253	0.663198	0.892792	0.0733131	0.0757706	1.984156682383e-05	2.14160532752498e-05	0.903753	0.98183	0.415411	0.423685	7.54429165454327e-05	8.14625999185501e-05	0.277322	0.275761	-0.00959725	0.277141	0.942144	0.0789946	2.15393310044813e-05	0.99979	0.457448	8.31051451937233e-05	0.275644	-0.549751	0.241305	0.0711723	0.115597	5.01762877325662e-06	0.345903	0.51999	2.11672311955347e-05	0.304662	0.070443	0.290252	0.591803	0.0639234	1.89949245505928e-05	0.99987	0.395189	7.4567622679176e-05	0.278211	0.263821	11.2987	-3.88294	0.307324	0.320624	0.275238	0.379696	0.259922	0.882196	0.0522097	0.0437639	0.0806583	1.53050243902879e-05	1.22528516516374e-05	2.13799028664958e-05	0.896696	0.999765	0.953293	0.333113	0.395901	0.478937	5.98114833704604e-05	4.95015206726152e-05	7.81089129131363e-05	0.282593	0.287068	0.275796	0.116056	0.300577	0.637269	0.06351	1.95548965440143e-05	0.999172	0.470261	7.58499585187847e-05	0.277619	-0.301945	0.265568	0.269233	0.0858423	1.25218227168476e-05	0.694589	0.462879	4.94831991351814e-05	0.286633	0.0196753	0.284253	0.892792	0.0757706	2.14160532752498e-05	0.98183	0.423685	8.14625999185501e-05	0.275761	11.2987	0.320624	0.259922	0.0437639	1.22528516516374e-05	0.999765	0.395901	4.95015206726152e-05	0.287068	-3.88294	0.275238	0.882196	0.0806583	2.13799028664958e-05	0.953293	0.478937	7.81089129131363e-05	0.275796	-0.359279	0.243232	0.178837	0.118037	9.6277257800464e-06	0.470877	0.529982	3.78594712870243e-05	0.291877	-0.000372441	0.273776	0.810453	0.077469	1.42719218272724e-05	0.854392	0.38811	2.97919600180702e-05	0.281116
ENSG00000100097	LGALS1	galectin 1 [Source:HGNC Symbol;Acc:HGNC:6561]	protein_coding	3956	-0.00143147	0.0925424	0.686433	0.628212	0.000251241	0.95902	0.894143	0.000723104	0.220401	-0.00334979	0.0906933	0.776363	0.635551	0.000260309	0.9999	0.906812	0.000775707	0.219604	-2.52914	0.341544	0.200083	0.177196	0.000102988	0.568086	0.490005	0.000347029	0.271279	0.000927	0.0901118	0.626114	0.635939	0.00024331	0.696641	0.882561	0.000417098	0.221121	0.0225347	0.112685	0.0398381	0.544537	4.26663144184256e-05	0.766232	0.865588	0.00014815	0.25876	-0.781234	0.148944	0.129256	0.439072	9.93104553792429e-05	0.999981	0.808566	0.000328707	0.240838	-0.00488345	0.0315014	0.19361	0.870068	0.000129661	0.611438	0.987826	0.000381305	0.235049	0.208767	0.0854139	0.316506	0.651545	0.000174717	0.999744	0.912557	0.000538943	0.228497	0.0275107	0.0862066	0.908168	0.651228	0.000267974	0.985262	0.911438	0.000778588	0.218951	-0.236523	0.112978	0.223997	0.584045	0.000103673	0.849705	0.904177	0.000336195	0.242448	0.356994	0.12499	0.0285125	0.501019	3.31312374157469e-05	0.999906	0.851183	0.00012119	0.264008	0.214211	0.140412	0.224063	0.469648	0.000142174	0.988904	0.857299	0.000443888	0.233034	0.244046	0.150601	0.183366	0.439458	0.000125211	0.996984	0.866095	0.000396281	0.235811	0.229307	0.131954	0.212989	0.492779	0.000137741	0.987465	0.875434	0.00043245	0.233728	0.347442	0.131263	0.239807	0.496226	0.000148259	0.586468	0.868552	0.000443455	0.232115	0.331042	0.160373	0.0619237	0.403645	6.77354553448041e-05	0.342362	0.817582	0.000220376	0.25165	0.33313	-0.295951	0.0906224	0.00641362	0.0205248	0.100308	0.624639	0.973608	2.95186038276119e-05	9.55281785779893e-05	0.651655	0.782323	0.899287	0.994262	0.000107937	0.00031114	0.269153	0.24423	0.174007	0.119506	0.288465	0.536291	0.000189504	0.99979	0.878668	0.000584208	0.229119	0.617902	0.126154	0.1037	0.507333	9.77651614069298e-05	0.392431	0.856668	0.000305558	0.243726	0.11426	0.101712	0.484168	0.597651	0.000249595	0.99987	0.886911	0.000750771	0.222915	0.0237749	-1.3071	25.8887	0.0861951	0.0788516	0.109527	0.949382	0.91689	0.426183	0.65955	0.688877	0.57153	0.00030761	0.000306705	0.000234586	0.994382	0.999765	0.704414	0.89614	0.938148	0.899048	0.000883387	0.000892364	0.000668439	0.218156	0.218223	0.224319	0.326244	0.143976	0.285256	0.468281	0.000188268	0.999172	0.864399	0.000580571	0.229266	0.642518	0.112487	0.0568893	0.549398	6.36737355781204e-05	0.607038	0.873778	0.000212648	0.252974	-0.295951	0.00641362	0.100308	0.973608	9.55281785779893e-05	0.782323	0.994262	0.00031114	0.24423	-1.3071	0.0788516	0.91689	0.688877	0.000306705	0.999765	0.938148	0.000892364	0.218223	25.8887	0.109527	0.426183	0.57153	0.000234586	0.704414	0.899048	0.000668439	0.224319	0.579391	0.141525	0.08019	0.458523	8.15854515456827e-05	0.347229	0.84315	0.000258958	0.247648	0.00165998	0.0955439	0.3879	0.614816	0.000195356	0.470756	0.872093	0.000338884	0.226022
ENSG00000162961	DPY30	dpy-30 histone methyltransferase complex regulatory subunit [Source:HGNC Symbol;Acc:HGNC:24590]	protein_coding	84661	-0.00240374	0.00311161	0.393451	0.983606	0.109441	0.903772	0.997021	0.145842	0.0561594	-0.0110552	0.00959753	0.236845	0.9493	0.0871226	0.9999	0.990876	0.123889	0.063994	-2.46571	0.296622	0.1004	0.122564	0.0226928	0.475182	0.414436	0.0378535	0.121414	-0.00567041	-0.0425629	8.7578505724809e-05	0.757456	0.000344265	0.000299451	0.928329	0.000575668	0.213274	0.0112094	0.00395395	0.20247	0.979001	0.0806059	0.902407	0.996994	0.113793	0.0666086	0.158687	-0.0229624	0.700494	0.882202	0.132685	0.999981	0.974262	0.179076	0.0493312	-0.000915946	-0.019921	0.760452	0.897588	0.135097	0.934497	0.993699	0.174229	0.0486815	0.0483783	-0.00978091	0.771158	0.948446	0.135467	0.999744	0.989754	0.179787	0.0485827	0.260069	0.00358842	0.168098	0.9809	0.0732387	0.83473	0.995295	0.103859	0.0697958	-0.169297	-0.00413101	0.276419	0.980028	0.0871842	0.868816	0.996967	0.123298	0.0647323	0.0656304	-0.00253564	0.61784	0.986676	0.128355	0.999906	0.998167	0.173277	0.0505227	0.0023785	-0.00931081	0.986527	0.952317	0.139248	0.999377	0.991687	0.183622	0.0475857	0.0341312	-0.000722634	0.816083	0.996313	0.136824	0.996984	0.999339	0.180736	0.0482221	0.0264818	-0.00448018	0.857241	0.976839	0.137799	0.994321	0.996531	0.181516	0.0479651	-0.0555292	-0.0173582	0.814121	0.910583	0.136772	0.931256	0.985691	0.17486	0.0482361	-0.0759073	-0.0276231	0.594446	0.859131	0.134054	0.815458	0.973835	0.169996	0.0495521	-0.0257239	0.0709253	-0.0105695	0.00847933	0.825073	0.623447	0.944683	0.956852	0.144709	0.135927	0.953612	0.921111	0.98661	0.990648	0.185497	0.1769	0.0467433	0.0490451	-0.0228134	-0.0147318	0.86168	0.924133	0.145579	0.99979	0.985286	0.191801	0.0465215	-0.216804	-0.0249435	0.476181	0.870757	0.124518	0.736065	0.974911	0.15937	0.052228	-0.0406933	-0.0164628	0.754554	0.914673	0.14243	0.99987	0.981622	0.189076	0.0473294	0.124622	0.106778	-13.6354	0.0032924	-0.00963906	-0.0236587	0.675744	0.991456	0.59893	0.983106	0.95095	0.878129	0.138894	0.147012	0.134354	0.95875	0.999765	0.819771	0.996359	0.991864	0.97814	0.181921	0.19337	0.171674	0.0482541	0.0461587	0.0494703	-0.0441958	-0.0182031	0.856188	0.908775	0.145462	0.999172	0.988062	0.191209	0.0465513	0.0639435	-0.00716177	0.813882	0.962614	0.144401	0.942755	0.992843	0.185262	0.0468221	0.0709253	0.00847933	0.623447	0.956852	0.135927	0.921111	0.990648	0.1769	0.0490451	0.106778	-0.00963906	0.991456	0.95095	0.147012	0.999765	0.991864	0.19337	0.0461587	-13.6354	-0.0236587	0.59893	0.878129	0.134354	0.819771	0.97814	0.171674	0.0494703	-0.096746	-0.0196946	0.71611	0.898589	0.14084	0.876902	0.980504	0.177026	0.0477428	-0.00534051	-0.0445688	0.000287877	0.749918	0.000891912	0.000839924	0.926078	0.00139412	0.191084
ENSG00000081913	PHLPP1	PH domain and leucine rich repeat protein phosphatase 1 [Source:HGNC Symbol;Acc:HGNC:20610]	protein_coding	23239	0.00415177	0.128379	0.0840021	0.318402	0.484569	0.688632	0.728237	0.526472	-0.00521975	0.0047872	0.142447	0.552262	0.276795	0.807575	0.9999	0.709849	0.831226	-0.0386335	2.17661	-0.0509366	0.120496	0.774919	0.531659	0.495854	0.908684	0.567586	-0.0116098	0.00626038	0.186932	1.76132892659349e-07	0.0918967	4.73362971662758e-05	1.1964155940811e-06	0.421145	9.1251644477118e-05	0.256589	0.0113188	0.16492	0.133318	0.201751	0.572279	0.882939	0.62958	0.611925	-0.0144052	-0.0441889	0.154531	0.900807	0.248009	0.845246	0.999981	0.667194	0.865462	-0.0430002	-0.000999006	0.140003	0.698621	0.293786	0.830575	0.912461	0.850215	0.848811	-0.0412607	0.161458	0.151395	0.256681	0.242459	0.693836	0.999744	0.671628	0.7257	-0.0266618	-0.340981	0.13318	0.0339445	0.294822	0.328178	0.767525	0.720637	0.375643	0.0134808	-0.0626271	0.128646	0.641309	0.369696	0.845318	0.961699	0.813743	0.862691	-0.0435296	-0.0364871	0.146792	0.746884	0.262685	0.835619	0.999906	0.703256	0.855471	-0.0418525	0.115207	0.180824	0.339638	0.176406	0.740655	0.988904	0.639808	0.767548	-0.0314525	0.0631327	0.16793	0.616277	0.21292	0.819239	0.996984	0.712542	0.839908	-0.0399522	0.108796	0.173286	0.388554	0.191529	0.761286	0.987465	0.677411	0.787478	-0.0336116	0.355991	0.198532	0.0764757	0.130171	0.467135	0.414795	0.564331	0.506103	-0.00331691	0.0480407	0.161189	0.69489	0.230242	0.844042	0.867039	0.677019	0.855111	-0.0433741	0.0768584	-0.0700639	0.151664	0.13177	0.441092	0.572113	0.246648	0.328726	0.794404	0.825877	0.817908	0.906946	0.66958	0.733185	0.811957	0.840583	-0.0376208	-0.0412067	0.0781889	0.166166	0.486175	0.211914	0.80703	0.99979	0.661725	0.827758	-0.0390373	0.376253	0.175935	0.147884	0.179518	0.607865	0.444674	0.612342	0.636564	-0.0182208	0.0276903	0.154432	0.804357	0.243919	0.8539	0.99987	0.6702	0.87084	-0.0445885	0.191808	-1.57312	22.8132	0.170562	0.144277	0.172856	0.452889	0.854209	0.304315	0.202635	0.285243	0.192177	0.797921	0.856796	0.738595	0.912018	0.999765	0.612397	0.591742	0.761523	0.656451	0.818334	0.874061	0.759475	-0.0380128	-0.0449512	-0.0316117	0.260677	0.198255	0.211007	0.144941	0.674719	0.999172	0.6134	0.708857	-0.0250241	0.292984	0.163204	0.206865	0.211357	0.671084	0.661097	0.651772	0.699773	-0.0246538	-0.0700639	0.13177	0.572113	0.328726	0.825877	0.906946	0.733185	0.840583	-0.0412067	-1.57312	0.144277	0.854209	0.285243	0.856796	0.999765	0.761523	0.874061	-0.0449512	22.8132	0.172856	0.304315	0.192177	0.738595	0.612397	0.656451	0.759475	-0.0316117	0.396464	0.189656	0.0798546	0.148085	0.489623	0.347045	0.579691	0.524055	-0.00582386	0.00617563	0.190959	4.04006682088791e-07	0.0884642	9.56999424057204e-05	2.39344049759094e-06	0.41112	0.000174676	0.241636
ENSG00000176595	KBTBD11	kelch repeat and BTB domain containing 11 [Source:HGNC Symbol;Acc:HGNC:29104]	protein_coding	9920	-0.00752972	0.349534	0.0267137	0.0553389	0.00650856	0.500725	0.364423	0.0128175	0.141021	-0.0025087	0.313116	0.826874	0.0951818	0.0420502	0.9999	0.476091	0.0664159	0.0875518	-1.12157	0.412701	0.575709	0.110883	0.0354321	0.822702	0.398501	0.0554201	0.106313	-0.00497101	0.280076	0.00600449	0.115936	0.00222719	0.0128199	0.464974	0.00327624	0.168729	-0.00688796	0.300155	0.523217	0.107499	0.036853	0.957392	0.496006	0.058009	0.0916199	-1.37588	0.421694	0.00520595	0.0216173	0.00200247	0.999981	0.24271	0.00477518	0.171383	-0.00432033	0.261553	0.237435	0.165842	0.0255036	0.653277	0.741726	0.0407548	0.102703	0.207089	0.309317	0.306895	0.0952018	0.029101	0.999744	0.474831	0.0482182	0.0987731	0.149814	0.316472	0.517841	0.0897992	0.0367087	0.914832	0.463921	0.05743	0.09174	0.200763	0.321929	0.292091	0.114194	0.0311468	0.873567	0.576428	0.0507553	0.0978576	0.345742	0.347631	0.0292084	0.0568038	0.00692097	0.999906	0.393873	0.0140527	0.139377	-0.133801	0.273934	0.436144	0.151092	0.0342441	0.988904	0.610176	0.055001	0.093861	-0.0930628	0.283584	0.603599	0.140034	0.0387707	0.996984	0.627895	0.0611804	0.090062	-0.0323248	0.302035	0.857419	0.112084	0.0422897	0.994321	0.561123	0.06581	0.0873755	-0.77403	0.205123	0.00606925	0.257233	0.00224501	0.323448	0.719612	0.00496647	0.168529	-0.117498	0.280334	0.499767	0.142663	0.0437548	0.757716	0.576471	0.0647253	0.0873277	0.00136967	-0.107186	0.307593	0.27959	0.992316	0.543511	0.101366	0.146602	0.0515993	0.0451517	0.998426	0.899527	0.478576	0.554584	0.0766073	0.0686865	0.0820855	0.0863358	-0.191246	0.26816	0.229843	0.154935	0.0304149	0.99979	0.593659	0.0502121	0.0985814	-0.909632	0.244998	0.0127583	0.177667	0.00476021	0.274225	0.609588	0.00950488	0.150971	0.183771	0.336609	0.246011	0.0736022	0.0315224	0.99987	0.419438	0.0520355	0.0974921	0.226407	-2.96868	-21.8338	0.33177	0.296659	0.285743	0.533708	0.807441	0.490385	0.0832204	0.123911	0.13182	0.044853	0.0505084	0.0434331	0.930315	0.999765	0.750342	0.412794	0.577011	0.575068	0.069006	0.0772767	0.0647281	0.0865455	0.08277	0.0875601	0.0937407	0.324897	0.753012	0.0968873	0.0497917	0.999172	0.539716	0.0764438	0.0832269	-0.548603	0.282945	0.0954572	0.125887	0.0183377	0.608961	0.537935	0.031571	0.113625	-0.107186	0.27959	0.543511	0.146602	0.0451517	0.899527	0.554584	0.0686865	0.0863358	-2.96868	0.296659	0.807441	0.123911	0.0505084	0.999765	0.577011	0.0772767	0.08277	-21.8338	0.285743	0.490385	0.13182	0.0434331	0.750342	0.575068	0.0647281	0.0875601	-0.83077	0.224584	0.00906071	0.216985	0.00371964	0.238905	0.665785	0.00766854	0.157444	-0.00499729	0.276271	0.00636477	0.121317	0.00232564	0.013352	0.472158	0.00339584	0.167645
ENSG00000182117	NOP10	NOP10 ribonucleoprotein [Source:HGNC Symbol;Acc:HGNC:14378]	protein_coding	55505	-0.00156397	-0.0661029	0.565567	0.652072	4.60634501956716e-10	0.940195	0.901845	4.03535218851007e-09	0.455525	-0.0155478	-0.0471264	0.0832223	0.743942	1.29775828495909e-10	0.9999	0.939967	1.25005365170643e-09	0.473292	-1.45287	0.134098	0.308417	0.462366	4.94744026680522e-10	0.658645	0.74194	4.95840280304188e-09	0.502758	0.000873701	-0.0695591	0.549763	0.633975	4.5465815565018e-10	0.627414	0.882029	2.14299786869572e-09	0.455712	0.00350601	-0.0702453	0.680934	0.631361	4.97130893650607e-10	0.974082	0.901346	4.30791560736965e-09	0.454435	0.0539691	-0.0790202	0.892223	0.597845	5.33884785209872e-10	0.999981	0.880422	4.75107221602934e-09	0.453412	-0.00104971	-0.0860391	0.717292	0.564916	5.06146386735142e-10	0.919077	0.936692	4.32835253695494e-09	0.454177	0.173087	-0.0740592	0.279307	0.609843	3.0937227963518e-10	0.999744	0.894991	2.82757734608594e-09	0.461179	-0.0264933	-0.0759644	0.884995	0.604046	5.33237796673109e-10	0.983409	0.893136	4.61503560631477e-09	0.45343	-0.17177	-0.107622	0.253882	0.500858	4.00169705772417e-10	0.860258	0.870358	3.60429909017356e-09	0.461562	0.0835453	-0.0651765	0.510265	0.65632	4.38634067234718e-10	0.999906	0.918069	3.93880897837097e-09	0.456224	0.0574003	-0.0596793	0.672672	0.691089	4.9492021579055e-10	0.988904	0.935571	4.34852618654484e-09	0.454498	0.0123317	-0.0712613	0.930625	0.637157	5.36614832737914e-10	0.997591	0.933081	4.70691745781831e-09	0.453339	0.02903	-0.0686147	0.838097	0.645212	5.28007758641238e-10	0.994321	0.928919	4.64316543799222e-09	0.453571	0.169672	-0.0518859	0.455962	0.727251	4.13960041248812e-10	0.743627	0.945227	3.58570050717018e-09	0.457049	0.133464	-0.0417893	0.330442	0.779716	4.57051115652524e-10	0.636826	0.955133	3.97218275366183e-09	0.459659	0.0779709	-0.081972	-0.071089	-0.0941139	0.486422	0.555922	0.627568	0.533485	5.68991666128923e-10	6.07278857841535e-10	0.837865	0.902763	0.900804	0.850321	4.98378115489763e-09	5.31330694543775e-09	0.456505	0.455563	0.0189416	-0.0688174	0.880698	0.644652	7.0796168277904e-10	0.99979	0.917673	6.18641359592637e-09	0.453338	0.193464	-0.0594133	0.509612	0.687901	5.82496691202693e-10	0.757032	0.92831	4.99564144977874e-09	0.456166	0.078696	-0.0602825	0.530096	0.68356	5.9381161266693e-10	0.99987	0.920251	5.26185877902391e-09	0.455888	0.289271	6.40322	28.3171	-0.0417934	-0.0491978	-0.0444197	0.312507	0.504637	0.255619	0.779251	0.744011	0.763762	4.41543269663302e-10	5.79662475844844e-10	3.88108970645389e-10	0.889435	0.999765	0.570955	0.939291	0.952476	0.955111	3.93774079237662e-09	5.08236724501804e-09	3.4259631918744e-09	0.460154	0.456236	0.462	0.259474	-0.0247436	0.267844	0.870671	4.00167164298509e-10	0.999172	0.977895	3.64052383926313e-09	0.461562	0.320754	-0.058326	0.218387	0.689519	3.49250003877377e-10	0.663583	0.929756	3.15386092911142e-09	0.463504	-0.081972	-0.0941139	0.555922	0.533485	6.07278857841535e-10	0.902763	0.850321	5.31330694543775e-09	0.455563	6.40322	-0.0491978	0.504637	0.744011	5.79662475844844e-10	0.999765	0.952476	5.08236724501804e-09	0.456236	28.3171	-0.0444197	0.255619	0.763762	3.88108970645389e-10	0.570955	0.955111	3.4259631918744e-09	0.462	0.242388	-0.0485097	0.343355	0.743552	4.67847715173374e-10	0.626163	0.946967	4.06941453256573e-09	0.459324	0.00124915	-0.066485	0.397598	0.648455	3.83787008210044e-10	0.480536	0.885714	1.76895713177186e-09	0.458126
ENSG00000151150	ANK3	ankyrin 3 [Source:HGNC Symbol;Acc:HGNC:494]	protein_coding	288	-0.00562351	0.460118	0.167494	0.0375114	0.00262395	0.784192	0.308552	0.00580601	0.164606	-0.0200641	0.465049	0.138194	0.0353969	0.00232627	0.9999	0.317719	0.00541633	0.167638	-6.28351	0.904589	0.00692279	0.00257765	0.000429689	0.330477	0.068127	0.00121603	0.235964	-0.0104712	0.369347	2.4782666632572e-07	0.0504051	4.48309558719729e-08	1.61943518202668e-06	0.325849	1.45879397540236e-07	0.385404	-0.00568534	0.422569	0.657521	0.057537	0.00525696	0.97017	0.384288	0.0107358	0.146685	-0.370558	0.460047	0.535783	0.0431535	0.00487571	0.999981	0.330701	0.0104205	0.148663	-0.00280965	0.398959	0.518997	0.078038	0.00481224	0.840756	0.615277	0.00946047	0.149007	0.267439	0.430427	0.266318	0.0510678	0.00345103	0.999744	0.366764	0.00757567	0.157628	0.032955	0.431323	0.90479	0.0528134	0.0056565	0.98492	0.373642	0.0114419	0.144751	0.309726	0.441715	0.169517	0.0670418	0.00397429	0.820159	0.481521	0.00853487	0.155716	-0.0466057	0.424361	0.807299	0.057242	0.00555478	0.999906	0.394397	0.0115944	0.145231	-0.203391	0.376785	0.318375	0.0963302	0.00380518	0.988904	0.516027	0.00825725	0.155113	-0.302129	0.34812	0.153581	0.12332	0.00248631	0.996984	0.599063	0.00566353	0.165965	-0.309037	0.366029	0.145538	0.100713	0.00240373	0.987465	0.540512	0.00551158	0.166815	-0.858129	0.314796	0.0106704	0.146789	0.000377978	0.323684	0.592177	0.00102505	0.21114	-0.406741	0.345531	0.0429711	0.113701	0.000778188	0.311301	0.530552	0.0019395	0.196448	-0.242444	0.228915	0.434722	0.499538	0.141539	0.26511	0.0452874	0.0268199	0.00175075	0.00255963	0.689724	0.816563	0.341519	0.274613	0.00410418	0.00576297	0.176647	0.167072	-0.0952071	0.420178	0.609964	0.0593428	0.00382383	0.99979	0.411562	0.00835613	0.156724	-0.944249	0.374847	0.0274419	0.0809918	0.000562355	0.286898	0.455046	0.0014531	0.204155	0.0182701	0.442682	0.921634	0.0461959	0.00423323	0.99987	0.345365	0.00918612	0.154062	0.327202	-10.5215	-59.1735	0.474776	0.401143	0.380656	0.440762	0.458667	0.107012	0.034325	0.0745957	0.0821196	0.0033373	0.00339936	0.00145993	0.91034	0.999765	0.417298	0.276342	0.48063	0.482032	0.00727992	0.00748751	0.00339844	0.16026	0.159783	0.181157	-0.322709	0.380125	0.352308	0.0946124	0.00298752	0.999172	0.535066	0.00674461	0.163115	-0.807372	0.403563	0.0346147	0.0597566	0.000666082	0.607038	0.400906	0.00173818	0.200154	0.228915	0.499538	0.26511	0.0268199	0.00255963	0.816563	0.274613	0.00576297	0.167072	-10.5215	0.401143	0.458667	0.0745957	0.00339936	0.999765	0.48063	0.00748751	0.159783	-59.1735	0.380656	0.107012	0.0821196	0.00145993	0.417298	0.482032	0.00339844	0.181157	-0.906332	0.349267	0.0150184	0.103206	0.000358945	0.244334	0.505763	0.000974835	0.214612	-0.0111289	0.357425	4.47367234646349e-08	0.0533197	9.55781918839926e-09	3.37826901717878e-07	0.334652	3.4280294093059e-08	0.41018
ENSG00000162409	PRKAA2	protein kinase AMP-activated catalytic subunit alpha 2 [Source:HGNC Symbol;Acc:HGNC:9377]	protein_coding	5563	-0.00369634	-0.0243877	0.189099	0.87158	0.000165402	0.803397	0.970152	0.000497881	0.229707	-0.00233355	-0.0403186	0.804078	0.791597	0.000338945	0.9999	0.952861	0.000981503	0.213628	2.57857	-0.335925	0.10845	0.102803	0.000413033	0.484918	0.384681	0.00117495	0.236975	0.00521003	-0.0144554	0.000361183	0.918004	1.22510331852431e-06	0.00105146	0.981955	3.09714454984409e-06	0.328066	-0.0068242	-0.0528917	0.440321	0.727163	0.000269454	0.948563	0.936414	0.000778971	0.218826	0.0312188	-0.0470043	0.939846	0.76244	0.000347161	0.999981	0.941276	0.00100965	0.213083	0.000962006	-0.0339453	0.749365	0.826809	0.000333104	0.930823	0.9827	0.000886034	0.214024	-0.0436964	-0.0445735	0.793257	0.76886	0.000337908	0.999744	0.945135	0.000973081	0.213698	-0.150066	-0.0522398	0.429327	0.730218	0.000266087	0.896943	0.934715	0.000773863	0.21911	0.29511	-0.0419582	0.0555909	0.796015	5.34188479584613e-05	0.706782	0.961615	0.000185085	0.256714	-0.125518	-0.0585791	0.340137	0.699272	0.000235299	0.999906	0.930399	0.000708689	0.221872	-0.0239161	-0.0506517	0.865471	0.745564	0.000343753	0.993744	0.949904	0.000982975	0.213307	-0.0448559	-0.0565388	0.760374	0.718378	0.000334399	0.996984	0.953322	0.00095544	0.213936	-0.0806692	-0.0610371	0.584278	0.692794	0.000306048	0.987465	0.941518	0.000887103	0.215948	-0.10116	-0.057975	0.66903	0.708141	0.000321768	0.864533	0.940322	0.000887657	0.214811	0.0427688	-0.0331447	0.764721	0.831849	0.000367347	0.900134	0.969496	0.000997134	0.214078	-0.0602097	0.0695184	-0.0443161	-0.024913	0.605282	0.630938	0.771235	0.873924	0.000340421	0.000345766	0.883647	0.922184	0.945933	0.969774	0.000961424	0.00098063	0.215831	0.215473	-0.0410874	-0.0515221	0.754021	0.739495	0.000365994	0.99979	0.946303	0.00105076	0.214163	0.111854	-0.035363	0.713974	0.818315	0.000360366	0.876441	0.962134	0.000982672	0.21452	-0.0792597	-0.0555833	0.542898	0.717628	0.000325686	0.99987	0.930892	0.000954175	0.216847	-0.457778	-2.11783	-6.19503	-0.0919987	-0.0508363	-0.0492479	0.122452	0.832047	0.811582	0.549636	0.746038	0.750379	0.000136258	0.000374434	0.000372538	0.855786	0.999765	0.925473	0.849977	0.95301	0.952639	0.000426697	0.00106617	0.00101109	0.236451	0.213637	0.213754	0.0884404	-0.0267039	0.717232	0.866655	0.000360858	0.999172	0.976879	0.00103687	0.214489	-0.0101018	-0.0435098	0.970387	0.776315	0.000381492	0.990914	0.956205	0.00105648	0.213206	0.0695184	-0.024913	0.630938	0.873924	0.000345766	0.922184	0.969774	0.00098063	0.215473	-2.11783	-0.0508363	0.832047	0.746038	0.000374434	0.999765	0.95301	0.00106617	0.213637	-6.19503	-0.0492479	0.811582	0.750379	0.000372538	0.925473	0.952639	0.00101109	0.213754	0.0132338	-0.0417346	0.960408	0.787665	0.000381314	0.983475	0.956454	0.0010278	0.213216	0.00492032	-0.0125255	0.000930178	0.929726	2.72835353033038e-06	0.00240205	0.98382	6.40123179432273e-06	0.313204
ENSG00000057657	PRDM1	PR/SET domain 1 [Source:HGNC Symbol;Acc:HGNC:9346]	protein_coding	639	-0.000115753	0.235544	0.980115	0.347875	0.596874	0.998554	0.749428	0.631966	-0.0169025	-0.012029	0.256162	0.43508	0.306149	0.522344	0.9999	0.735176	0.571032	-0.0092436	-2.6154	0.346123	0.315569	0.300094	0.3749	0.663128	0.616475	0.418532	0.00871917	0.00228194	0.248049	0.358663	0.318856	0.494803	0.442056	0.695765	0.509118	-0.00632244	-0.00662414	0.226712	0.64849	0.364354	0.571137	0.968037	0.771705	0.610896	-0.0142887	-0.445769	0.271529	0.510894	0.287608	0.543658	0.999981	0.704445	0.592807	-0.0114649	0.00481233	0.287415	0.328873	0.258274	0.481976	0.72974	0.82766	0.525438	-0.00493879	-0.00920335	0.234888	0.973174	0.346771	0.59681	0.999744	0.761308	0.637992	-0.0168961	0.240087	0.247394	0.441063	0.321093	0.524221	0.898387	0.740873	0.562997	-0.00944055	-0.269343	0.189786	0.294134	0.486705	0.470811	0.873567	0.866599	0.520297	-0.00375418	0.241759	0.262149	0.262405	0.292562	0.447808	0.999906	0.730104	0.501323	-0.0011673	0.120867	0.266308	0.6016	0.299268	0.563158	0.988904	0.756136	0.604836	-0.0134728	-0.0335939	0.225855	0.889332	0.38121	0.594534	0.996987	0.838477	0.635918	-0.0166658	0.111991	0.257957	0.643562	0.310544	0.570359	0.987465	0.777052	0.612232	-0.0142092	0.233151	0.26611	0.548056	0.295979	0.552352	0.80022	0.750701	0.587117	-0.0123627	0.0983147	0.263963	0.673613	0.30197	0.541316	0.856714	0.747011	0.573892	-0.0113474	0.243149	-0.318423	0.246265	0.158074	0.199511	0.175873	0.319886	0.534114	0.377827	0.359554	0.701661	0.7997	0.734322	0.850537	0.422167	0.405797	0.00716246	0.00948504	0.237934	0.290202	0.265031	0.250056	0.41948	0.99979	0.69508	0.471004	0.00210865	0.716321	0.290448	0.148328	0.244322	0.335315	0.445116	0.682999	0.376664	0.0126843	-0.0359722	0.235493	0.865932	0.350537	0.559477	0.99987	0.755916	0.606018	-0.0132433	-0.284202	-5.42577	14.3362	0.210794	0.221247	0.255506	0.5598	0.739428	0.73559	0.407976	0.389065	0.31361	0.521742	0.549434	0.549018	0.935743	0.999765	0.889704	0.768337	0.826346	0.769733	0.565472	0.595329	0.582889	-0.00928044	-0.0121972	-0.0121537	0.270577	0.291208	0.497234	0.26327	0.507403	0.999172	0.74249	0.554845	-0.00774824	0.323318	0.255688	0.46636	0.306679	0.499205	0.799761	0.740382	0.538912	-0.00686445	-0.318423	0.158074	0.175873	0.534114	0.359554	0.7997	0.850537	0.405797	0.00948504	-5.42577	0.221247	0.739428	0.389065	0.549434	0.999765	0.826346	0.595329	-0.0121972	14.3362	0.255506	0.73559	0.31361	0.549018	0.889704	0.769733	0.582889	-0.0121537	0.538299	0.294946	0.214296	0.241375	0.388273	0.508101	0.687481	0.427904	0.00586549	0.00246763	0.250921	0.326503	0.313199	0.480897	0.407634	0.689567	0.495177	-0.00482163
ENSG00000241837	ATP5PO	ATP synthase peripheral stalk subunit OSCP [Source:HGNC Symbol;Acc:HGNC:850]	protein_coding	539	-0.00237323	-0.0422273	0.417419	0.788498	5.80793430441764e-23	0.910484	0.948952	2.48641730736036e-21	0.74505	-0.00208	-0.0514282	0.831052	0.745063	7.85752778713428e-23	0.9999	0.940128	3.3707984152395e-21	0.743104	-0.677118	0.129479	0.663616	0.516676	3.62142053402525e-21	0.868322	0.775036	1.61343202635823e-19	0.766858	0.00401938	-0.0319697	0.0091128	0.83231	2.78817075319862e-24	0.0185266	0.954893	1.15100556926687e-22	0.763781	0.00066738	-0.0542755	0.942058	0.730687	8.01520038389601e-23	0.995559	0.937404	3.38951746315732e-21	0.742976	-0.0573132	-0.0503945	0.893652	0.754486	7.9655321843219e-23	0.999981	0.937912	3.43839963956435e-21	0.743016	-0.00275491	-0.0851564	0.376335	0.595083	5.46003460116806e-23	0.76364	0.944568	2.34713801470873e-21	0.745446	-0.054359	-0.0552679	0.753043	0.725125	7.65277281499231e-23	0.999744	0.936648	3.2829606430666e-21	0.743275	0.0181013	-0.0541612	0.926847	0.731101	8.00275661397326e-23	0.989663	0.935097	3.39806845123118e-21	0.742986	-0.0393483	0.00329101	0.807457	0.984725	8.97575661215898e-23	0.979633	0.998015	3.89873887416659e-21	0.746481	0.129568	-0.0405068	0.342055	0.796554	5.1456518118162e-23	0.999906	0.955828	2.24916873102201e-21	0.745825	0.30113	0.0231082	0.0369775	0.883312	9.36114723443457e-24	0.988904	0.979699	4.35722660759834e-22	0.756484	0.303701	0.0268129	0.0436744	0.865636	1.07633492703275e-23	0.996984	0.98166	4.99871082407219e-22	0.755629	0.266366	-0.000299634	0.0786745	0.99848	1.74452548234084e-23	0.987465	0.999394	7.9250212195597e-22	0.752645	0.678781	0.0357164	0.00457365	0.815195	1.5095182447207e-24	0.320821	0.965391	7.58624072455527e-23	0.767391	0.282222	0.0111528	0.0540306	0.943789	2.68717434485597e-23	0.330919	0.989527	1.22339933083312e-21	0.754147	0.199067	-0.00402523	-0.0500886	-0.0553037	0.0967117	0.978612	0.747486	0.734496	4.3030238071049e-23	1.68032563005105e-22	0.673189	0.996135	0.940229	0.931654	1.92654792578363e-21	7.10586484935817e-21	0.751183	0.742399	0.215493	-0.00985302	0.110195	0.950317	4.76762520516979e-23	0.99979	0.990312	2.11955576963168e-21	0.750532	0.733339	-0.00381276	0.0184045	0.980278	1.07917719237679e-23	0.279826	0.995479	5.03438579923576e-22	0.759788	0.0307036	-0.0494005	0.820344	0.757009	1.63866218057962e-22	0.99987	0.941565	7.0008224495153e-21	0.742564	-0.0854141	11.5092	49.4881	-0.063385	-0.0119739	-0.00479405	0.782583	0.264501	0.0634043	0.69498	0.940886	0.97565	1.61890096298203e-22	9.08979666262326e-23	3.06429147077948e-23	0.974053	0.999765	0.361521	0.908157	0.990291	0.995023	6.90222406471394e-21	3.94004811171957e-21	1.37999238833415e-21	0.742643	0.746399	0.753324	0.201372	-0.0170196	0.425682	0.917527	1.22879133772719e-22	0.999172	0.989457	5.27138815933027e-21	0.744444	0.587556	-0.0278859	0.0346987	0.856637	1.85648730539383e-23	0.607038	0.970302	8.58357219467199e-22	0.756449	-0.00402523	-0.0553037	0.978612	0.734496	1.68032563005105e-22	0.996135	0.931654	7.10586484935817e-21	0.742399	11.5092	-0.0119739	0.264501	0.940886	9.08979666262326e-23	0.999765	0.990291	3.94004811171957e-21	0.746399	49.4881	-0.00479405	0.0634043	0.97565	3.06429147077948e-23	0.361521	0.995023	1.37999238833415e-21	0.753324	0.727674	0.0184294	0.00708147	0.904412	4.66693320654742e-24	0.238905	0.981649	2.26340821201459e-22	0.764854	0.00448504	-0.0260107	0.003865	0.86198	1.29777092218871e-24	0.00856574	0.964127	5.4658748597284e-23	0.768272
ENSG00000125945	ZNF436	zinc finger protein 436 [Source:HGNC Symbol;Acc:HGNC:20814]	protein_coding	80818	0.0011364	0.00606882	0.641529	0.963173	0.000159634	0.951849	0.992844	0.000482605	0.230489	0.00478672	0.00377926	0.555156	0.977063	0.000150781	0.9999	0.995918	0.000475829	0.231745	3.6048	-0.379285	0.00742644	0.0266734	0.000210984	0.332499	0.205947	0.000654013	0.253854	0.000283446	0.013865	0.828799	0.915792	0.00017185	0.868627	0.981354	0.000301477	0.228863	0.0259478	0.0443695	0.000423912	0.715175	6.79383593722853e-07	0.14949	0.9325	3.49709427288414e-06	0.338751	0.313776	-0.0135385	0.378424	0.919253	0.000125188	0.999981	0.982468	0.000404575	0.235815	0.0022798	0.037105	0.379426	0.780855	0.000125365	0.764872	0.97608	0.000370031	0.235784	0.0495981	0.0123851	0.730327	0.924594	0.000166564	0.999744	0.984402	0.000516395	0.229553	-0.139794	0.00496797	0.393534	0.969664	0.000127822	0.887943	0.993931	0.000402097	0.235361	0.128314	0.00124294	0.340601	0.993063	0.000113563	0.88486	0.998835	0.000365366	0.240457	-0.141949	-0.00375603	0.210455	0.977003	8.85754179183321e-05	0.999906	0.996758	0.000294675	0.243301	0.0178544	0.0168709	0.883511	0.900331	0.000173745	0.995537	0.983227	0.000533569	0.228621	0.0799785	0.0338057	0.528304	0.80233	0.000147573	0.996984	0.970267	0.000459504	0.232217	-0.0729374	-0.00277246	0.566526	0.983403	0.000152072	0.987465	0.997895	0.00047231	0.231557	0.0151158	0.0142562	0.941042	0.915129	0.000174954	0.979896	0.985873	0.000515301	0.228467	-0.0775468	-0.0122472	0.521039	0.925992	0.000151523	0.771401	0.98624	0.000454329	0.234103	-0.102027	0.14169	0.00359012	0.042704	0.299616	0.245709	0.97768	0.746306	0.000113476	0.000100785	0.751949	0.808957	0.995168	0.934788	0.000359962	0.000326726	0.240473	0.243064	-0.115628	-0.0180994	0.296013	0.889523	0.000112679	0.99979	0.979639	0.000366942	0.240628	0.0320475	0.00792882	0.901302	0.95151	0.00017997	0.96394	0.989241	0.000527835	0.230274	-0.148571	-0.0177568	0.175866	0.890404	8.15232734796988e-05	0.99987	0.976334	0.000275174	0.247664	-0.438418	5.74602	-4.21216	-0.0411478	0.0268326	0.00151485	0.0798932	0.496078	0.848154	0.750668	0.839505	0.990774	4.73665435334384e-05	0.000148171	0.000178318	0.855786	0.999765	0.940007	0.929499	0.972373	0.997677	0.000164608	0.000465475	0.00052284	0.259259	0.234598	0.23048	-0.169979	-0.0257045	0.410087	0.848058	0.000134929	0.999172	0.974361	0.000431168	0.236668	0.183024	0.0139379	0.425925	0.914012	0.000137576	0.780637	0.983356	0.000425953	0.236239	0.14169	0.042704	0.245709	0.746306	0.000100785	0.808957	0.934788	0.000326726	0.243064	5.74602	0.0268326	0.496078	0.839505	0.000148171	0.999765	0.972373	0.000465475	0.234598	-4.21216	0.00151485	0.848154	0.990774	0.000178318	0.940007	0.997677	0.00052284	0.23048	0.0319562	0.00891643	0.887378	0.945782	0.000179606	0.95568	0.989217	0.00052558	0.230319	0.00060817	0.0161785	0.646452	0.901758	0.000160074	0.714518	0.976322	0.000281103	0.230429
ENSG00000087077	TRIP6	thyroid hormone receptor interactor 6 [Source:HGNC Symbol;Acc:HGNC:12311]	protein_coding	7205	0.00212511	0.523425	0.672001	0.0555564	0.00197014	0.956222	0.364639	0.00448721	0.171788	0.00750984	0.521689	0.652673	0.0565284	0.00195125	0.9999	0.387778	0.0046525	0.172028	-3.21922	0.851222	0.23784	0.0165036	0.00167856	0.601789	0.164236	0.00399817	0.199777	0.0092768	0.588343	0.000343917	0.0201788	8.19757576132062e-06	0.00100711	0.214688	1.79573343114379e-05	0.292085	-0.010799	0.521579	0.491572	0.0553709	0.00174429	0.954189	0.378816	0.00408185	0.174806	-0.408202	0.568481	0.577853	0.0415572	0.00186655	0.999981	0.323791	0.00448919	0.173129	-0.0151932	0.369205	0.00352595	0.160194	5.55312606275357e-05	0.0962743	0.73467	0.000177724	0.253235	-0.26508	0.534144	0.369219	0.0488374	0.00151867	0.999744	0.360579	0.00367243	0.178214	-0.517142	0.508075	0.122813	0.0587441	0.000784541	0.83146	0.391443	0.00202898	0.194134	-0.0611823	0.521246	0.826166	0.0817326	0.0028204	0.98155	0.518138	0.00631321	0.164593	-0.0395098	0.530503	0.86601	0.0525474	0.00209688	0.999906	0.38134	0.00494365	0.170236	0.156093	0.575494	0.532793	0.0398252	0.00180616	0.988904	0.36768	0.00428202	0.173944	0.0301953	0.543098	0.907924	0.0536957	0.00211	0.996987	0.449301	0.00489579	0.17008	-0.0271265	0.529372	0.917502	0.0565875	0.0021123	0.997713	0.439011	0.0049132	0.170053	0.679785	0.625906	0.102859	0.0228112	0.000697066	0.448521	0.281694	0.00176932	0.196927	0.28052	0.606044	0.265295	0.029362	0.00133526	0.579821	0.309947	0.0031317	0.183357	0.25185	-0.273329	0.546301	0.469697	0.219787	0.284136	0.0436966	0.0917471	0.00119523	0.00138854	0.711362	0.826817	0.336468	0.46228	0.00293186	0.00335502	0.186073	0.182394	0.157823	0.57355	0.495667	0.0384176	0.00184485	0.99979	0.340135	0.00442465	0.17534	0.612935	0.583191	0.25437	0.0333783	0.00130316	0.562508	0.310447	0.00305883	0.183955	0.212368	0.574596	0.355916	0.0364412	0.00157019	0.99987	0.310472	0.00385387	0.179355	0.802547	7.95286	42.3436	0.626835	0.570247	0.583351	0.125802	0.652334	0.355693	0.0232236	0.0423278	0.0346709	0.000840415	0.00205559	0.00156967	0.855786	0.999765	0.651323	0.233651	0.39141	0.34548	0.002163	0.00482388	0.00362268	0.194605	0.172625	0.179363	0.268609	0.590698	0.533656	0.0379622	0.00190449	0.999172	0.388255	0.00452752	0.174543	0.25619	0.552529	0.594171	0.0435761	0.00198793	0.863086	0.351132	0.0045642	0.173467	-0.273329	0.469697	0.284136	0.0917471	0.00138854	0.826817	0.46228	0.00335502	0.182394	7.95286	0.570247	0.652334	0.0423278	0.00205559	0.999765	0.39141	0.00482388	0.172625	42.3436	0.583351	0.355693	0.0346709	0.00156967	0.651323	0.34548	0.00362268	0.179363	0.610952	0.602056	0.192671	0.0286921	0.00110313	0.486718	0.299983	0.0026363	0.188029	0.00975563	0.598231	0.000189686	0.0175274	4.96121577717871e-06	0.000579703	0.202039	1.11520154991336e-05	0.301829
ENSG00000104228	TRIM35	tripartite motif containing 35 [Source:HGNC Symbol;Acc:HGNC:16285]	protein_coding	23087	-0.00016305	0.000492896	0.929555	0.996043	1.04433347486026e-05	0.992178	0.999183	4.16492280581608e-05	0.287323	0.00282299	-0.00537772	0.64505	0.956828	9.52904218256227e-06	0.9999	0.992831	3.94864074189187e-05	0.28913	0.10707	-0.0403419	0.918207	0.762758	5.09164402049723e-06	0.974307	0.903072	2.39513329166777e-05	0.338578	0.00350565	0.0197841	0.000222107	0.827917	2.02534542144838e-08	0.000681887	0.953398	7.02908037342034e-08	0.39829	-0.00771081	-0.00994128	0.179358	0.919229	4.65838294958027e-06	0.898924	0.981108	2.01711374919807e-05	0.303039	-0.2397	0.0192963	0.372855	0.848248	7.33792521658489e-06	0.999981	0.964302	3.13818853147513e-05	0.29425	0.00155144	0.0165336	0.428494	0.869695	7.91060810258479e-06	0.794464	0.987826	3.10660838396337e-05	0.292783	-0.144953	-0.000834023	0.179903	0.993194	4.66787648659855e-06	0.999744	0.998115	2.05501138764641e-05	0.303	0.0136188	0.000316191	0.91254	0.997454	1.0423473779529e-05	0.986569	0.999123	4.2135378950239e-05	0.28736	0.138001	0.0265139	0.174955	0.805589	6.39867737732559e-06	0.825338	0.96478	2.71751135971905e-05	0.299928	0.0554672	0.00585644	0.518446	0.952873	8.69254266318162e-06	0.999906	0.993161	3.62802492778649e-05	0.290936	0.0528002	0.0133217	0.565714	0.895602	9.03894448444037e-06	0.988904	0.98266	3.71742002259866e-05	0.290169	0.122917	0.0327617	0.197574	0.746114	4.96820800254517e-06	0.996984	0.959455	2.15261423783746e-05	0.301802	0.148982	0.0302601	0.11861	0.760693	3.50020414167434e-06	0.987465	0.958282	1.56984797093503e-05	0.308495	0.424653	0.0564253	0.00480364	0.557699	2.82128515946969e-07	0.320821	0.892577	1.50821323298886e-06	0.35429	0.208885	0.0479975	0.0227741	0.626615	1.45550079107493e-06	0.277176	0.912236	6.87784452852715e-06	0.328128	0.178391	-0.157687	0.0033197	-0.0415667	0.0169402	0.0920917	0.972427	0.68002	1.14989798759454e-06	4.22416052055244e-06	0.651655	0.782323	0.994119	0.912979	5.70997077085729e-06	1.87955269013289e-05	0.332482	0.307988	0.180266	0.0367297	0.0325558	0.708566	1.92704982694789e-06	0.99979	0.937634	9.31989741968334e-06	0.322897	0.59469	0.0404916	0.00209891	0.66904	2.04945314540616e-07	0.273061	0.921895	1.13860940302592e-06	0.363302	0.0441953	0.00657267	0.60306	0.947737	1.33949197880865e-05	0.99987	0.988544	5.43900665712195e-05	0.28528	-0.0689963	2.92454	36.8189	-0.00778885	0.0103311	0.036385	0.723035	0.653257	0.0274396	0.9389	0.919517	0.710345	1.42907085830631e-05	1.38120639695681e-05	1.68588192894151e-06	0.962313	0.999765	0.302681	0.982881	0.985572	0.942913	5.62384117229451e-05	5.51459745150936e-05	7.83481336018698e-06	0.283977	0.284663	0.325396	0.257719	0.0472398	0.102895	0.643759	4.57643116597562e-06	0.999172	0.92706	2.0424115581143e-05	0.306443	0.396879	0.0173981	0.0230489	0.857177	1.46938006258741e-06	0.607038	0.970302	7.05234638574249e-06	0.327952	-0.157687	-0.0415667	0.0920917	0.68002	4.22416052055244e-06	0.782323	0.912979	1.87955269013289e-05	0.307988	2.92454	0.0103311	0.653257	0.919517	1.38120639695681e-05	0.999765	0.985572	5.51459745150936e-05	0.284663	36.8189	0.036385	0.0274396	0.710345	1.68588192894151e-06	0.302681	0.942913	7.83481336018698e-06	0.325396	0.530988	0.0526246	0.0016346	0.5797	1.65784521351868e-07	0.238905	0.892757	9.3535236595328e-07	0.36697	0.0037512	0.0239398	8.6709313502784e-05	0.790398	8.84735500756496e-09	0.000290135	0.939822	3.19086822203941e-08	0.411387
ENSG00000178449	COX14	cytochrome c oxidase assembly factor COX14 [Source:HGNC Symbol;Acc:HGNC:28216]	protein_coding	84987	0.00164611	-0.292787	0.501732	0.0286925	7.61352349004148e-16	0.928658	0.273842	1.46402005299263e-14	0.613955	-0.00206502	-0.28021	0.800146	0.0366531	9.19181064756146e-16	0.9999	0.323138	1.75649818261729e-14	0.612094	0.651066	-0.247475	0.634777	0.16144	2.50467023702371e-13	0.855387	0.467789	4.14905803754103e-12	0.603883	0.00242543	-0.269898	0.0626778	0.0389036	1.75417203161687e-16	0.100841	0.290512	2.65821582591555e-15	0.62814	-0.00421048	-0.289072	0.583325	0.0304662	8.19152774327078e-16	0.961484	0.294974	1.56647910134643e-14	0.613233	0.214117	-0.301444	0.550167	0.027297	7.97083633589427e-16	0.999981	0.268908	1.55282041951888e-14	0.613503	-0.000243998	-0.286519	0.925573	0.0357537	9.44273901197184e-16	0.983527	0.484228	1.77957996270911e-14	0.611827	-0.0340227	-0.283961	0.813966	0.0332533	9.2308715959947e-16	0.999744	0.303782	1.7619955451951e-14	0.612052	0.094837	-0.278928	0.56498	0.0364855	8.07178300743877e-16	0.923988	0.320158	1.53651891356607e-14	0.613378	-0.174065	-0.290751	0.197713	0.0449042	6.63346782455164e-16	0.835297	0.411576	1.29958504291546e-14	0.619771	0.0649081	-0.276546	0.570166	0.0385827	8.10622395156779e-16	0.999906	0.338856	1.57037332901601e-14	0.613336	0.0724037	-0.265052	0.55382	0.0523993	7.99608637352439e-16	0.988904	0.410011	1.54043123229212e-14	0.613471	0.147387	-0.244104	0.245987	0.073092	4.92554664809683e-16	0.996984	0.504113	9.76008795812405e-15	0.618222	0.198143	-0.243091	0.118738	0.0686565	2.89955569860085e-16	0.987465	0.474259	5.84009253292249e-15	0.623346	0.305548	-0.242976	0.133995	0.0695684	3.17811318051893e-16	0.485457	0.44774	6.30952507956841e-15	0.622464	0.162053	-0.249048	0.187415	0.0650836	5.09553569128121e-16	0.498575	0.434702	9.98283574320122e-15	0.622353	0.107216	-0.0631175	-0.284361	-0.303077	0.285867	0.613938	0.0324384	0.0278721	6.82066764173428e-16	1.04903097957494e-15	0.745892	0.918575	0.293441	0.278924	1.33249587750163e-14	2.00977334816171e-14	0.619497	0.61524	0.132652	-0.259272	0.240135	0.0537626	6.06606261806394e-16	0.99979	0.395399	1.20775596967884e-14	0.620648	0.153102	-0.276073	0.56154	0.040405	1.00772234554894e-15	0.790569	0.338771	1.91127357534104e-14	0.61564	0.0211826	-0.283256	0.850992	0.0358795	1.16708713500032e-15	0.99987	0.308857	2.25463462681678e-14	0.614178	0.0811924	9.21236	41.2178	-0.277923	-0.252762	-0.24541	0.753106	0.284365	0.0637693	0.0417562	0.0635151	0.0638523	1.13150032607872e-15	6.79705726055339e-16	2.22693751723345e-16	0.967937	0.999765	0.361896	0.300097	0.451022	0.437586	2.15783646053106e-14	1.34942340995299e-14	4.632691742868e-15	0.614487	0.619531	0.630336	0.154774	-0.257986	0.463005	0.0628078	9.13566225521082e-16	0.999172	0.468725	1.76815431518062e-14	0.616613	0.224049	-0.276549	0.339619	0.0381986	7.61803987047406e-16	0.735268	0.330859	1.49388254048146e-14	0.618409	-0.0631175	-0.303077	0.613938	0.0278721	1.04903097957494e-15	0.918575	0.278924	2.00977334816171e-14	0.61524	9.21236	-0.252762	0.284365	0.0635151	6.79705726055339e-16	0.999765	0.451022	1.34942340995299e-14	0.619531	41.2178	-0.24541	0.0637693	0.0638523	2.22693751723345e-16	0.361896	0.437586	4.632691742868e-15	0.630336	0.246686	-0.261964	0.282818	0.051602	6.77264849929327e-16	0.57492	0.384538	1.310456176143e-14	0.619567	0.00288509	-0.265143	0.0280096	0.0407995	9.02625494023592e-17	0.0497157	0.296549	1.3738131696163e-15	0.63438
ENSG00000138835	RGS3	regulator of G protein signaling 3 [Source:HGNC Symbol;Acc:HGNC:9999]	protein_coding	5998	-0.0023351	0.0846412	0.507756	0.655681	0.0063651	0.929409	0.90316	0.012579	0.141616	0.00954089	0.055122	0.415356	0.771331	0.00581726	0.9999	0.948593	0.0120432	0.144009	-4.49399	0.496331	0.0154723	0.0359202	0.000618301	0.359181	0.235147	0.00167222	0.226558	-0.00656281	0.0342031	0.000312926	0.844957	3.07570917860391e-05	0.000925216	0.959087	6.11147026740836e-05	0.265541	0.0266657	0.104998	0.0139774	0.566035	0.000629618	0.571962	0.875803	0.00166495	0.199319	-0.387254	0.103781	0.452279	0.591621	0.00605149	0.999981	0.878543	0.0125995	0.142961	-0.012966	-0.0694771	0.000331446	0.697661	3.22591395262902e-05	0.0252449	0.969256	0.000108905	0.264559	0.186787	0.0725435	0.36809	0.700199	0.00548458	0.999744	0.928423	0.0113737	0.145567	0.0392316	0.0740125	0.868702	0.696453	0.00749962	0.98054	0.925438	0.014639	0.137218	-0.148568	0.0316012	0.447286	0.879134	0.00727989	0.920927	0.984232	0.0144569	0.139583	-0.00170776	0.071781	0.991723	0.705954	0.0075812	0.999906	0.933466	0.0152151	0.136926	0.161484	0.113914	0.35798	0.556875	0.00540825	0.988904	0.893392	0.0111764	0.145937	0.0485876	0.0850785	0.791177	0.663684	0.0073731	0.996984	0.937854	0.0146281	0.137677	-0.0488728	0.0619183	0.790615	0.748337	0.00737196	0.994321	0.954623	0.0146314	0.137681	0.0314582	0.0761824	0.915188	0.693682	0.00754743	0.969077	0.936037	0.0143763	0.137047	-0.123897	0.0453104	0.486425	0.815529	0.00755016	0.749189	0.966171	0.0142224	0.138591	0.0179382	0.0479687	0.0743993	0.0865433	0.901826	0.790514	0.69604	0.659021	0.00909306	0.00889638	0.976292	0.962177	0.926958	0.903439	0.0172516	0.0170252	0.133492	0.134095	-0.0121094	0.071529	0.940993	0.711466	0.00912809	0.99979	0.937643	0.017811	0.133386	-0.184755	0.0613163	0.627286	0.749347	0.00833341	0.829456	0.94697	0.0155154	0.135892	0.0137675	0.0761999	0.932548	0.691699	0.00912202	0.99987	0.922357	0.0178915	0.133404	0.465978	-1.80188	-38.1003	0.123843	0.0674048	0.0359461	0.208611	0.88498	0.23783	0.520628	0.730673	0.851042	0.00486563	0.00907258	0.0052479	0.86395	0.999765	0.554803	0.834771	0.949954	0.970241	0.0100953	0.017602	0.0103722	0.150391	0.133554	0.148384	-0.187075	0.039434	0.538763	0.842183	0.00787679	0.999172	0.973423	0.0156662	0.137435	-0.0426303	0.0721109	0.900039	0.705795	0.00909104	0.968541	0.934086	0.0172298	0.133498	0.0479687	0.0865433	0.790514	0.659021	0.00889638	0.962177	0.903439	0.0170252	0.134095	-1.80188	0.0674048	0.88498	0.730673	0.00907258	0.999765	0.949954	0.017602	0.133554	-38.1003	0.0359461	0.23783	0.851042	0.0052479	0.554803	0.970241	0.0103722	0.148384	-0.0732641	0.0667062	0.825579	0.729934	0.00897406	0.929341	0.942561	0.0165132	0.133855	-0.00642958	0.0302692	0.000501541	0.863407	4.54153864042433e-05	0.00138249	0.964772	8.72575980724616e-05	0.257456
ENSG00000140853	NLRC5	NLR family CARD domain containing 5 [Source:HGNC Symbol;Acc:HGNC:29933]	protein_coding	84166	0.000933567	0.378544	0.828683	0.106214	0.392489	0.980629	0.48206	0.439063	0.00527233	0.0112973	0.363655	0.430117	0.119468	0.336524	0.9999	0.525776	0.392231	0.0123604	5.95383	-0.243219	0.0106464	0.405627	0.0299048	0.343536	0.700941	0.0479315	0.112137	0.00653724	0.421232	0.00377063	0.0582299	0.0250693	0.00847486	0.346152	0.0311268	0.103211	-0.0287761	0.34797	0.0306964	0.12521	0.0957351	0.718413	0.52817	0.132016	0.0607865	0.264791	0.36186	0.674497	0.129197	0.379391	0.999981	0.522731	0.436015	0.00687198	-0.00550933	0.323506	0.228231	0.170323	0.2662	0.64563	0.747308	0.313343	0.0224829	-0.30478	0.382679	0.228594	0.0979012	0.266375	0.999744	0.4796	0.3201	0.0224554	0.122048	0.389952	0.673785	0.0950154	0.379309	0.949588	0.473204	0.425577	0.00688209	0.25781	0.380746	0.278476	0.134127	0.356491	0.869723	0.603254	0.410149	0.00988154	-0.226312	0.358116	0.258811	0.123176	0.280168	0.999906	0.53436	0.336422	0.0203344	0.115612	0.413636	0.59091	0.0844962	0.368249	0.988904	0.493008	0.419962	0.00825936	0.143425	0.422294	0.522061	0.079465	0.356525	0.996984	0.518532	0.409329	0.0097476	0.0498569	0.393867	0.824628	0.0977408	0.392256	0.994321	0.535925	0.444345	0.0053005	0.525531	0.453923	0.142834	0.0543108	0.216442	0.493798	0.403632	0.259661	0.0308893	0.141816	0.411435	0.513382	0.0851088	0.377443	0.767012	0.480033	0.417628	0.00721057	0.00166758	0.0633716	0.378604	0.395108	0.992493	0.773367	0.105556	0.10096	0.421568	0.41277	0.998426	0.958487	0.485232	0.479303	0.464327	0.45713	0.00186302	0.00290253	-0.0146293	0.375555	0.941506	0.113716	0.421002	0.99979	0.522293	0.472509	0.00192951	0.562702	0.417273	0.223145	0.0749388	0.281935	0.530358	0.441137	0.323193	0.0203208	-0.07263	0.36709	0.713971	0.119324	0.407367	0.99987	0.508845	0.460961	0.00354715	-0.150389	11.3047	19.7985	0.362491	0.420097	0.398356	0.740307	0.455694	0.616007	0.128634	0.0801155	0.0928462	0.409935	0.3647	0.395218	0.965587	0.999765	0.82847	0.491706	0.495065	0.502931	0.45853	0.419246	0.435974	0.00324021	0.00882368	0.00501473	0.0716565	0.391818	0.846969	0.108081	0.417608	0.999172	0.557047	0.469534	0.0023294	0.342871	0.393956	0.406119	0.0919688	0.35183	0.769975	0.475523	0.399312	0.010489	0.0633716	0.395108	0.773367	0.10096	0.41277	0.958487	0.479303	0.45713	0.00290253	11.3047	0.420097	0.455694	0.0801155	0.3647	0.999765	0.495065	0.419246	0.00882368	19.7985	0.398356	0.616007	0.0928462	0.395218	0.82847	0.502931	0.435974	0.00501473	0.526035	0.431111	0.191858	0.0670904	0.264597	0.485562	0.431251	0.305743	0.0230189	0.00699319	0.428969	0.00212816	0.052467	0.0168434	0.00502423	0.332302	0.021447	0.11477
ENSG00000167619	TMEM145	transmembrane protein 145 [Source:HGNC Symbol;Acc:HGNC:26912]	protein_coding	284339	-0.000119731	-0.0378966	0.961231	0.775292	1.10048113886386e-07	0.997077	0.946281	6.51397171413981e-07	0.370444	-0.000513332	-0.0376395	0.950021	0.776962	1.09968384407262e-07	0.9999	0.950683	6.66667309434001e-07	0.370457	-0.415237	0.0489708	0.769842	0.78771	1.40086297419663e-05	0.91556	0.914182	5.89053254671283e-05	0.31688	-0.00262066	-0.0536285	0.0447316	0.677777	1.69260537019804e-08	0.075082	0.899236	5.96482847769992e-08	0.401157	-0.00286707	-0.0420969	0.709956	0.750381	1.03336249657738e-07	0.97712	0.942354	6.17287973120554e-07	0.371507	0.00865824	-0.0392573	0.980818	0.771796	1.101390444917e-07	0.999981	0.943849	6.69457481651861e-07	0.37043	0.00245668	-0.0117453	0.347452	0.930349	7.31899315630354e-08	0.744423	0.995457	4.31752116841654e-07	0.377292	0.179897	-0.0379971	0.213028	0.771469	5.36791561821989e-08	0.999744	0.945328	3.40710348848941e-07	0.382437	0.160887	-0.0301841	0.329851	0.818552	7.09590815414166e-08	0.873944	0.958904	4.39528029339302e-07	0.377808	-0.291259	-0.0549268	0.0296991	0.696067	1.10302359204054e-08	0.674584	0.940136	7.87020193964177e-08	0.411704	0.129093	-0.0240045	0.259178	0.855321	6.10637440358919e-08	0.999906	0.967953	3.86167859699321e-07	0.380304	-0.091197	-0.062232	0.457264	0.645978	8.52947959950972e-08	0.988904	0.922741	5.26132085820929e-07	0.374733	0.00965691	-0.0359415	0.939887	0.79234	1.09878953625306e-07	0.997591	0.967682	6.58261304096778e-07	0.37047	0.0569628	-0.0268266	0.657251	0.841932	1.00572308306751e-07	0.987465	0.974895	6.10416408001824e-07	0.371964	-0.207709	-0.0663368	0.312022	0.620948	6.86086299935726e-08	0.643977	0.915571	4.12325579331679e-07	0.378369	0.047041	-0.0321694	0.702758	0.811159	7.205620577293e-08	0.871067	0.964674	4.38234848673365e-07	0.38114	0.0737469	-0.168682	-0.0415285	-0.0870953	0.462759	0.174492	0.751755	0.516537	6.002373488943e-08	3.27176761435503e-08	0.826814	0.7997	0.941426	0.843087	3.78096829582041e-07	2.16377612791706e-07	0.384196	0.394219	0.0556039	-0.0316147	0.622928	0.812857	6.89117795819674e-08	0.99979	0.964613	4.37260898439284e-07	0.381888	-0.0674176	-0.0477084	0.797959	0.719633	7.47838789459745e-08	0.916127	0.938785	4.52970417860246e-07	0.380516	0.0392715	-0.0368646	0.726988	0.78132	7.28536934841817e-08	0.99987	0.947341	4.60727643353156e-07	0.380955	0.038439	1.13008	-0.12329	-0.0389617	-0.03892	-0.0431945	0.881389	0.895657	0.995614	0.772126	0.773844	0.746476	7.6300005111507e-08	7.64793979654982e-08	7.70909178584105e-08	0.987165	0.999765	0.99872	0.935853	0.959152	0.952405	4.72891839842125e-07	4.77273651490749e-07	4.62901482528741e-07	0.380179	0.380139	0.380005	-0.0118373	-0.04526	0.955215	0.741783	7.69793082230831e-08	0.999172	0.951311	4.82855437711627e-07	0.38003	-0.254081	-0.0544735	0.27738	0.67797	4.45666962277232e-08	0.699224	0.92467	2.84958414786112e-07	0.389138	-0.168682	-0.0870953	0.174492	0.516537	3.27176761435503e-08	0.7997	0.843087	2.16377612791706e-07	0.394219	1.13008	-0.03892	0.895657	0.773844	7.64793979654982e-08	0.999765	0.959152	4.77273651490749e-07	0.380139	-0.12329	-0.0431945	0.995614	0.746476	7.70909178584105e-08	0.99872	0.952405	4.62901482528741e-07	0.380005	-0.236762	-0.06672	0.301697	0.615573	4.69757204260083e-08	0.592125	0.907183	2.93771217067487e-07	0.388268	-0.00303987	-0.0582637	0.020896	0.649243	9.18721480955257e-09	0.0383456	0.885714	3.30593551241008e-08	0.410798
ENSG00000266338	NBPF15	NBPF member 15 [Source:HGNC Symbol;Acc:HGNC:28791]	protein_coding	284565	-0.00242615	0.107833	0.337353	0.428307	5.90871822643978e-08	0.880342	0.800242	3.67244535136054e-07	0.38085	0.00135475	0.0922783	0.872344	0.500403	8.94729669735473e-08	0.9999	0.85017	5.52559973538624e-07	0.37393	-1.81034	0.163726	0.213048	0.378156	4.17202251429737e-07	0.579489	0.681494	2.47725743243353e-06	0.388625	-0.00365062	0.073661	0.00604917	0.571221	2.68128073032147e-09	0.0129033	0.852996	1.08915905652223e-08	0.429691	0.0147326	0.112917	0.0606913	0.398222	1.76258988767314e-08	0.822441	0.793098	1.20237525255499e-07	0.400511	-0.410976	0.128427	0.265825	0.354227	5.09814001512759e-08	0.999981	0.756895	3.30339150279491e-07	0.383288	-0.00217563	0.0709363	0.419336	0.608941	6.69224015788539e-08	0.788829	0.947233	3.98052454902697e-07	0.378783	0.138649	0.0950942	0.352267	0.482595	6.06206131180417e-08	0.999744	0.837675	3.81279466908699e-07	0.380425	-0.00784762	0.0942632	0.963288	0.48966	9.04607603399534e-08	0.995742	0.841624	5.50329409249436e-07	0.373746	0.0810833	0.0678973	0.562309	0.64851	1.07133601803089e-07	0.944423	0.927661	6.43482020529753e-07	0.374442	-0.109164	0.0823743	0.354686	0.544829	6.08646342279756e-08	0.999906	0.869093	3.85025715946264e-07	0.380358	-0.103335	0.0678328	0.413132	0.626522	6.63783064605345e-08	0.988904	0.916104	4.15898884610729e-07	0.378919	-0.156445	0.0524744	0.233333	0.706512	4.68411855265153e-08	0.996984	0.948701	2.99593515544014e-07	0.384683	-0.229369	0.0474805	0.0799743	0.72717	2.1775129488826e-08	0.987465	0.949343	1.47622464693553e-07	0.397129	-0.298436	0.0547414	0.157024	0.689987	3.57290328989308e-08	0.508489	0.935374	2.2519789715091e-07	0.389117	-0.248003	0.0407232	0.0489583	0.764565	1.77314191599562e-08	0.322248	0.949666	1.19507582456122e-07	0.404144	-0.164685	0.154159	0.0947535	0.138432	0.110437	0.230565	0.480098	0.32069	3.29546466421041e-08	5.52440325788675e-08	0.677527	0.804469	0.834008	0.727382	2.16568028438287e-07	3.50535938345812e-07	0.394101	0.385578	-0.204106	0.0561447	0.0781266	0.678929	2.54382483165688e-08	0.99979	0.929243	1.73815499006414e-07	0.39832	-0.494564	0.0641817	0.0664407	0.633529	2.24763620402195e-08	0.337973	0.908524	1.4855247414511e-07	0.400325	-0.0361316	0.0924882	0.756031	0.501078	1.02897681246752e-07	0.99987	0.843593	6.33211817811272e-07	0.375128	0.220691	-9.07206	-51.5146	0.121793	0.0648724	0.0467144	0.406314	0.306911	0.0239593	0.380233	0.641136	0.726935	7.81705055642338e-08	6.63188866558087e-08	1.00184547632341e-08	0.902708	0.999765	0.296835	0.751642	0.925389	0.948549	4.8362043971735e-07	4.19274006612202e-07	7.0348960446793e-08	0.379771	0.38253	0.413223	-0.292214	0.0441685	0.177433	0.753051	4.62648860335247e-08	0.999172	0.953534	3.01184987113115e-07	0.38852	-0.40663	0.0799508	0.0909453	0.551554	2.85279848668909e-08	0.608961	0.8748	1.88931837746134e-07	0.396456	0.154159	0.138432	0.230565	0.32069	5.52440325788675e-08	0.804469	0.727382	3.50535938345812e-07	0.385578	-9.07206	0.0648724	0.306911	0.641136	6.63188866558087e-08	0.999765	0.925389	4.19274006612202e-07	0.38253	-51.5146	0.0467144	0.0239593	0.726935	1.00184547632341e-08	0.296835	0.948549	7.0348960446793e-08	0.413223	-0.421715	0.0560764	0.0732195	0.678961	2.42126236265934e-08	0.336887	0.928252	1.58867186116336e-07	0.39912	-0.00395821	0.0689969	0.003161	0.593285	1.54062278274948e-09	0.00714866	0.863605	6.35995984481859e-09	0.437964
ENSG00000049769	PPP1R3F	protein phosphatase 1 regulatory subunit 3F [Source:HGNC Symbol;Acc:HGNC:14944]	protein_coding	89801	0.000572603	-0.295905	0.766496	0.00542355	1.40859405690731e-05	0.969407	0.127446	5.44440051049852e-05	0.281378	-0.00207306	-0.289137	0.74641	0.0065677	1.3983183722646e-05	0.9999	0.154985	5.59058648219395e-05	0.281524	2.29402	-0.418949	0.0357983	0.00322428	1.08685664154577e-05	0.395533	0.0758016	4.69444452646902e-05	0.322406	0.00276956	-0.276859	0.00618119	0.00622319	4.90676753623823e-07	0.0131499	0.128165	1.32981900949554e-06	0.344558	-0.00965895	-0.304761	0.106875	0.00362013	4.55896083010828e-06	0.871112	0.121466	1.97829391397386e-05	0.303453	0.42507	-0.327712	0.128943	0.00230817	5.20708560934253e-06	0.999981	0.0867384	2.29838595321869e-05	0.300899	0.00439354	-0.244868	0.0298969	0.0191384	1.74823538097284e-06	0.287447	0.40634	7.92457196874093e-06	0.321517	-0.0881454	-0.293067	0.437189	0.00548338	1.11854243858138e-05	0.999744	0.139131	4.53387764993651e-05	0.285965	-0.0244422	-0.294069	0.85047	0.00558382	1.44211668824578e-05	0.978101	0.143783	5.66660619747718e-05	0.280908	-0.148703	-0.291798	0.160267	0.0107502	1.12299360770784e-05	0.813828	0.24852	4.52459865401074e-05	0.288812	0.118726	-0.279425	0.184417	0.00782207	6.65133687036017e-06	0.999906	0.17462	2.85217879069896e-05	0.296163	-0.0188123	-0.297684	0.844986	0.00624945	1.44038577180302e-05	0.992593	0.181722	5.67158712493066e-05	0.280932	-0.0127014	-0.296224	0.899198	0.00674793	1.45472804140772e-05	0.996987	0.216663	5.70646146861406e-05	0.280734	0.0866055	-0.27498	0.388129	0.0102748	1.05001379575222e-05	0.987465	0.235397	4.25196322195808e-05	0.287216	0.159702	-0.271431	0.320901	0.0112739	9.42709397625534e-06	0.649688	0.216588	3.69100709954777e-05	0.289342	0.137077	-0.262545	0.156376	0.0141486	6.41047715028599e-06	0.465549	0.230341	2.6495110764571e-05	0.299892	0.0762644	-0.151298	-0.292718	-0.333801	0.335318	0.122092	0.00568465	0.00212541	1.04170229965594e-05	5.39843586981408e-06	0.767046	0.788672	0.136938	0.0969767	4.22488460948176e-05	2.335132156078e-05	0.290311	0.303242	0.0449392	-0.285054	0.614544	0.00813728	1.40894627123256e-05	0.99979	0.181505	5.65262940980808e-05	0.284263	0.215187	-0.279513	0.298941	0.00866066	9.73653128137099e-06	0.603126	0.177706	3.83380525814165e-05	0.291654	0.0726132	-0.282837	0.412525	0.00806317	1.16868868083802e-05	0.99987	0.161465	4.80738171085721e-05	0.288015	-0.109687	5.26664	21.5517	-0.30604	-0.274966	-0.272775	0.589202	0.437778	0.221124	0.00485461	0.0113767	0.0105014	1.38522729376879e-05	1.20557774055228e-05	8.07006396315849e-06	0.945094	0.999765	0.538472	0.111416	0.237572	0.212541	5.46474005956646e-05	4.87621509913118e-05	3.23206450081762e-05	0.284605	0.287393	0.29537	0.0217991	-0.290283	0.895728	0.00875586	1.56591020884713e-05	0.999172	0.224629	6.19633469099914e-05	0.282131	0.109517	-0.289399	0.554017	0.00656628	1.34941822782934e-05	0.841785	0.15626	5.29436086144016e-05	0.285132	-0.151298	-0.333801	0.122092	0.00212541	5.39843586981408e-06	0.788672	0.0969767	2.335132156078e-05	0.303242	5.26664	-0.274966	0.437778	0.0113767	1.20557774055228e-05	0.999765	0.237572	4.87621509913118e-05	0.287393	21.5517	-0.272775	0.221124	0.0105014	8.07006396315849e-06	0.538472	0.212541	3.23206450081762e-05	0.29537	0.18021	-0.276314	0.31929	0.0098497	1.01241873163586e-05	0.605464	0.195733	3.96244998691041e-05	0.290878	0.00290765	-0.273938	0.00443282	0.00659591	3.72405763251414e-07	0.00967068	0.13069	1.01390660955364e-06	0.34943
ENSG00000119203	CPSF3	cleavage and polyadenylation specific factor 3 [Source:HGNC Symbol;Acc:HGNC:2326]	protein_coding	51692	-0.00258202	0.080895	0.265019	0.515865	0.12725	0.847456	0.844279	0.1662	0.0508319	-0.00335291	0.0728097	0.66436	0.561494	0.178704	0.9999	0.876898	0.229357	0.0383219	-2.0507	0.266508	0.104352	0.0996208	0.187963	0.481043	0.378094	0.23179	0.0419677	-0.00764169	0.0229081	1.21219401887607e-12	0.801885	5.51796748508162e-11	5.14712423606845e-11	0.944333	3.11975085583174e-10	0.484921	0.0139242	0.0841324	0.0530318	0.49151	0.0537021	0.802458	0.846451	0.0801812	0.0798611	-0.0546335	0.071375	0.872322	0.576691	0.188022	0.999981	0.872374	0.240975	0.0363794	-0.000747394	0.058734	0.762638	0.645228	0.184224	0.935061	0.958112	0.227597	0.0371618	0.0882564	0.067157	0.519038	0.589482	0.166307	0.999744	0.885949	0.214292	0.0410362	0.392519	0.0872887	0.0104055	0.467493	0.0188432	0.749893	0.827588	0.0325272	0.111547	0.017671	0.0542003	0.890976	0.693102	0.190682	0.98898	0.938894	0.241454	0.0362774	-0.0132097	0.0653996	0.903043	0.601883	0.188667	0.999906	0.894121	0.24038	0.0362479	-0.0357023	0.0576149	0.758228	0.653293	0.18402	0.991249	0.924654	0.232905	0.037204	-0.0321959	0.0582037	0.789961	0.651568	0.185394	0.996984	0.935764	0.234259	0.0369194	-0.0703097	0.0524221	0.561672	0.679636	0.170525	0.987465	0.938464	0.218255	0.0400949	-0.228306	0.0363412	0.238645	0.773542	0.121243	0.585129	0.954319	0.157593	0.0525544	-0.200893	0.0207811	0.0844825	0.869038	0.0737007	0.375442	0.976149	0.101383	0.0704135	-0.156198	0.216486	0.0640711	0.123839	0.100369	0.0661443	0.603884	0.329276	0.0811539	0.0640344	0.673189	0.768826	0.890735	0.733185	0.112912	0.0927269	0.0671713	0.0750753	-0.0595751	0.0550639	0.580329	0.665261	0.179329	0.99979	0.924821	0.228525	0.0386551	-0.349877	0.0432736	0.16081	0.729529	0.104288	0.459519	0.941459	0.136372	0.0585301	-0.146922	0.0441181	0.168127	0.724489	0.106672	0.99987	0.933838	0.147715	0.0577361	-0.268692	-2.83566	-37.0708	0.0386122	0.0569219	0.0302897	0.271996	0.729777	0.0798935	0.761593	0.659135	0.808356	0.13429	0.19009	0.0714004	0.878597	0.999765	0.385329	0.932814	0.929508	0.96409	0.176849	0.240631	0.0995014	0.0494879	0.0363986	0.0714719	-0.288038	0.0140806	0.148938	0.913195	0.100257	0.999172	0.988972	0.139053	0.0599087	-0.160275	0.0601462	0.473085	0.631949	0.167872	0.801158	0.910305	0.210953	0.0411797	0.216486	0.123839	0.0661443	0.329276	0.0640344	0.768826	0.733185	0.0927269	0.0750753	-2.83566	0.0569219	0.729777	0.659135	0.19009	0.999765	0.929508	0.240631	0.0363986	-37.0708	0.0302897	0.0798935	0.808356	0.0714004	0.385329	0.96409	0.0995014	0.0714719	-0.280677	0.0393038	0.198058	0.755277	0.115724	0.491339	0.950711	0.149494	0.0548525	-0.00797137	0.0151828	1.22156898618194e-13	0.864267	6.41665564227351e-12	6.41817280972257e-12	0.965111	4.12944439508638e-11	0.512949
ENSG00000129158	SERGEF	secretion regulating guanine nucleotide exchange factor [Source:HGNC Symbol;Acc:HGNC:17499]	protein_coding	26297	0.000436911	-0.245363	0.845762	0.0452324	0.0234115	0.984457	0.331258	0.038711	0.105227	-0.000348351	-0.242377	0.962798	0.0480868	0.0237294	0.9999	0.361189	0.0406852	0.10483	-0.206794	-0.185134	0.873082	0.266484	0.0919677	0.957079	0.585543	0.125548	0.0714201	0.000994002	-0.237272	0.408672	0.0509223	0.0183158	0.492547	0.327166	0.0232095	0.112365	-0.00472085	-0.248839	0.501469	0.0413323	0.0200051	0.957086	0.336109	0.0342657	0.109816	0.228792	-0.261784	0.485336	0.0358384	0.0197395	0.999981	0.304101	0.0348406	0.110204	-0.00114669	-0.255502	0.631282	0.0404026	0.0217644	0.887006	0.502141	0.0355185	0.107364	0.10948	-0.242658	0.407214	0.0456456	0.0182859	0.999744	0.350395	0.0322937	0.112412	0.069908	-0.239359	0.6432	0.0497119	0.0218949	0.943384	0.365247	0.0369132	0.107189	-0.0343115	-0.235946	0.782897	0.0779794	0.0309487	0.975742	0.50972	0.0504796	0.098052	0.0520194	-0.237133	0.619191	0.0523864	0.021627	0.999906	0.380836	0.037579	0.107549	0.147613	-0.204654	0.185391	0.0977579	0.0121038	0.988904	0.518661	0.0224971	0.124098	0.168291	-0.197601	0.146914	0.110557	0.0105539	0.996984	0.579633	0.0199459	0.1279	0.178718	-0.206223	0.12433	0.0912259	0.00953605	0.987465	0.522598	0.018283	0.130689	0.323747	-0.199676	0.0820883	0.100981	0.00733961	0.423837	0.51274	0.0140356	0.137799	0.168227	-0.203406	0.13562	0.0991415	0.0110375	0.440478	0.505078	0.0197324	0.128107	0.124527	-0.0223345	-0.239788	-0.248222	0.1762	0.845999	0.0480875	0.0494821	0.012892	0.0256139	0.693686	0.973554	0.348609	0.358393	0.0232961	0.0423056	0.123736	0.103764	0.190743	-0.203093	0.0641876	0.0946851	0.00687013	0.99979	0.494721	0.013925	0.141155	0.340094	-0.219001	0.158109	0.072757	0.0120989	0.456826	0.435507	0.0214677	0.125529	0.0630698	-0.232425	0.542102	0.059604	0.0225774	0.99987	0.383582	0.03909	0.107521	0.253214	1.6517	21.5229	-0.215321	-0.236326	-0.220883	0.283892	0.835021	0.295441	0.0827376	0.0607268	0.0733165	0.0167808	0.0255595	0.017131	0.880354	0.999765	0.604803	0.411825	0.44592	0.464455	0.0295632	0.0430286	0.0290534	0.116197	0.103828	0.1156	0.235655	-0.198821	0.222351	0.115158	0.0147127	0.999172	0.570255	0.0268402	0.119977	0.357568	-0.226347	0.0950959	0.0609768	0.00885767	0.608961	0.402629	0.0168563	0.134215	-0.0223345	-0.248222	0.845999	0.0494821	0.0256139	0.973554	0.358393	0.0423056	0.103764	1.6517	-0.236326	0.835021	0.0607268	0.0255595	0.999765	0.44592	0.0430286	0.103828	21.5229	-0.220883	0.295441	0.0733165	0.017131	0.604803	0.464455	0.0290534	0.1156	0.364033	-0.206032	0.0826089	0.0907664	0.0080966	0.349982	0.484083	0.0151192	0.136682	0.00157606	-0.23277	0.194109	0.0540168	0.0124278	0.263343	0.336345	0.0161911	0.123361
ENSG00000148737	TCF7L2	transcription factor 7 like 2 [Source:HGNC Symbol;Acc:HGNC:11641]	protein_coding	6934	0.000159845	0.142187	0.926522	0.130613	1.79703874268751e-06	0.991955	0.523207	8.46100658075498e-06	0.321006	-0.0116483	0.163628	0.0405973	0.0752396	2.64754352178295e-07	0.9999	0.434722	1.48837585826036e-06	0.355396	-0.460354	0.157266	0.65859	0.240807	0.000128267	0.86699	0.559231	0.000420404	0.266008	0.00178513	0.153328	0.0522103	0.094575	3.2176029609256e-07	0.0858929	0.427131	8.99925355625998e-07	0.351994	-0.000147167	0.142872	0.978366	0.127879	1.80339848148363e-06	0.998521	0.531692	8.52374120984746e-06	0.320941	-0.19854	0.159362	0.432464	0.0958129	1.36279539479324e-06	0.999981	0.461539	6.7849535735985e-06	0.326113	-0.00446763	0.0943155	0.0136099	0.304497	1.10374838364445e-07	0.197764	0.851754	6.32633302206787e-07	0.370394	0.0585678	0.143233	0.566001	0.125198	1.55292326175987e-06	0.999744	0.525176	7.5262337256408e-06	0.323708	0.0382377	0.145042	0.742728	0.121848	1.7177369573485e-06	0.961601	0.521856	8.2140278406327e-06	0.321843	-0.0182658	0.126537	0.849228	0.218313	4.50743134621408e-06	0.985027	0.702695	1.97976813572578e-05	0.306737	-0.145564	0.126658	0.068841	0.168639	3.97260662873756e-07	0.999906	0.598555	2.15919680035302e-06	0.348293	-0.0586781	0.127815	0.496821	0.182388	1.4621423614575e-06	0.988904	0.644859	7.09287339064696e-06	0.324818	-0.107721	0.114	0.229849	0.233148	9.35081776392635e-07	0.996984	0.733103	4.69935058928144e-06	0.332988	-0.0479402	0.133191	0.595548	0.161695	1.5869763371751e-06	0.987465	0.638251	7.62378888738515e-06	0.323307	0.0653383	0.151797	0.652143	0.112156	1.644731380878e-06	0.855055	0.534106	7.53252941020199e-06	0.322647	-0.0650374	0.130581	0.454264	0.17082	2.57319014932557e-06	0.728984	0.615707	1.15957968912427e-05	0.317453	0.010124	-0.0819646	0.145866	0.124262	0.886635	0.351432	0.119398	0.194343	3.28619639247739e-06	2.23718240571338e-06	0.972784	0.845697	0.509996	0.616293	1.4900094202067e-05	1.05476585391508e-05	0.312804	0.320094	-0.0439596	0.136596	0.581795	0.149772	2.89076635267764e-06	0.99979	0.587511	1.35235234382406e-05	0.315246	-0.0345763	0.143276	0.852477	0.129442	3.26505235167557e-06	0.943137	0.541884	1.43348130890403e-05	0.312927	-0.0236684	0.141913	0.765675	0.132813	3.18582390810768e-06	0.99987	0.529777	1.48055064177101e-05	0.313395	0.178652	2.91334	10.8853	0.164754	0.156356	0.156533	0.324493	0.631755	0.491072	0.0837822	0.104309	0.0987693	2.13543901045176e-06	2.98888321345276e-06	2.67532326192629e-06	0.890663	0.999765	0.750794	0.412976	0.542294	0.51383	1.00862529061202e-05	1.37992171367246e-05	1.18886748798886e-05	0.32097	0.314611	0.316715	-0.0157033	0.14275	0.915951	0.143524	3.2998935529747e-06	0.999172	0.611417	1.51675901592221e-05	0.312724	-0.186308	0.137293	0.25907	0.140472	1.86072337339481e-06	0.688335	0.559145	8.75293025251018e-06	0.323553	-0.0819646	0.124262	0.351432	0.194343	2.23718240571338e-06	0.845697	0.616293	1.05476585391508e-05	0.320094	2.91334	0.156356	0.631755	0.104309	2.98888321345276e-06	0.999765	0.542294	1.37992171367246e-05	0.314611	10.8853	0.156533	0.491072	0.0987693	2.67532326192629e-06	0.750794	0.51383	1.18886748798886e-05	0.316715	-0.0218321	0.143473	0.893038	0.131087	3.28953778791274e-06	0.958223	0.553897	1.43244293041675e-05	0.312784	0.00151731	0.152896	0.104195	0.0979546	5.40346874859029e-07	0.155102	0.432155	1.43216013736522e-06	0.342844
ENSG00000171943	SRGAP2C	SLIT-ROBO Rho GTPase activating protein 2C [Source:HGNC Symbol;Acc:HGNC:30584]	protein_coding	653464	0.00250797	-0.125873	0.351963	0.38579	8.67278384491651e-12	0.890544	0.775232	9.82286013485753e-11	0.509127	0.00533553	-0.121691	0.552096	0.403598	1.10845706941524e-11	0.9999	0.796372	1.24864958236348e-10	0.50599	-0.334769	-0.117294	0.834354	0.567861	4.83243372510866e-09	0.942053	0.805716	4.06894439840594e-08	0.467109	-0.0032306	-0.13086	0.0236064	0.353063	1.12529788493027e-12	0.0429481	0.722233	8.77217976540244e-12	0.534409	0.00944894	-0.100565	0.262126	0.48587	7.19183005784598e-12	0.921234	0.84393	8.24879912808949e-11	0.511506	0.206916	-0.129262	0.600067	0.384127	1.15096948340268e-11	0.999981	0.776061	1.29935274398677e-10	0.505507	0.00382234	-0.070568	0.181386	0.630416	5.58281532840491e-12	0.597345	0.954617	6.38570949548062e-11	0.514704	-0.107368	-0.112595	0.49948	0.436499	1.05543467577166e-11	0.999744	0.814356	1.19865577860837e-10	0.506618	0.110245	-0.106537	0.543419	0.462671	1.10018251785241e-11	0.919262	0.824916	1.23331882901062e-10	0.506086	-0.0664092	-0.156504	0.656973	0.326836	1.54567533164085e-11	0.963194	0.788789	1.71699524560168e-10	0.50592	0.00792846	-0.111374	0.949821	0.444914	1.31019282268796e-11	0.999906	0.825106	1.4751012916042e-10	0.50384	-0.0229782	-0.118235	0.864629	0.428319	1.29455915386297e-11	0.993744	0.838107	1.43881398265347e-10	0.503994	0.102974	-0.084493	0.462736	0.571596	1.01423462205135e-11	0.996984	0.913319	1.14685682317393e-10	0.507128	0.138074	-0.0838598	0.32565	0.568292	8.2684074871057e-12	0.987465	0.904539	9.43160560179392e-11	0.509735	-0.00430327	-0.112843	0.984813	0.446494	1.31244884033846e-11	0.995096	0.846756	1.42001095018627e-10	0.503818	-0.165144	-0.155947	0.219136	0.287593	5.15269411345361e-12	0.531756	0.733665	6.02573174161998e-11	0.519976	-0.0880383	0.157773	-0.119516	-0.0764978	0.423183	0.246778	0.40627	0.603764	7.8121842247014e-12	5.58630685480999e-12	0.808517	0.809376	0.790384	0.882306	9.03503640795649e-11	6.58519549128479e-11	0.514703	0.518957	-0.0535664	-0.128712	0.66533	0.379922	9.71063205411802e-12	0.99979	0.801231	1.11933191422703e-10	0.511922	-0.15717	-0.128485	0.585429	0.377552	9.21064847162234e-12	0.804839	0.790848	1.0341972590425e-10	0.512599	-0.0342847	-0.123093	0.780743	0.398292	1.02338104801371e-11	0.99987	0.78657	1.18753296625618e-10	0.511248	0.115254	-7.75639	-46.3727	-0.105353	-0.146168	-0.16402	0.682686	0.410014	0.0560835	0.474669	0.323641	0.253064	9.80402194275186e-12	7.67386468954368e-12	1.84545095578703e-12	0.95875	0.999765	0.348945	0.809704	0.790431	0.715109	1.11465836361145e-10	8.97484141262765e-11	2.28278552830589e-11	0.511799	0.514931	0.532722	0.143646	-0.0911147	0.533157	0.543976	8.81870341387024e-12	0.999172	0.894463	1.02275330673904e-10	0.513156	0.0651005	-0.114753	0.800033	0.428237	1.02992395134424e-11	0.939043	0.819307	1.16777099355141e-10	0.511166	0.157773	-0.0764978	0.246778	0.603764	5.58630685480999e-12	0.809376	0.882306	6.58519549128479e-11	0.518957	-7.75639	-0.146168	0.410014	0.323641	7.67386468954368e-12	0.999765	0.790431	8.97484141262765e-11	0.514931	-46.3727	-0.16402	0.0560835	0.253064	1.84545095578703e-12	0.348945	0.715109	2.28278552830589e-11	0.532722	-0.0791618	-0.125582	0.753189	0.391614	1.01295668515406e-11	0.894028	0.806715	1.12884717682461e-10	0.51138	-0.00292937	-0.131268	0.0432198	0.354893	1.85173225657854e-12	0.0724368	0.72336	1.32077961365695e-11	0.528376
ENSG00000163517	HDAC11	histone deacetylase 11 [Source:HGNC Symbol;Acc:HGNC:19086]	protein_coding	79885	0.00235768	0.318204	0.2939	0.00977821	0.000263139	0.861777	0.164723	0.000753283	0.219361	4.96197639103988e-05	0.330907	0.994717	0.00775405	0.00042213	0.9999	0.166453	0.00119576	0.208605	-3.58382	0.603013	0.00131302	3.84412396418286e-05	4.73101951497408e-06	0.308389	0.0126954	2.24477974979591e-05	0.340118	-0.00218541	0.318417	0.0679616	0.00857755	0.000100005	0.108105	0.147369	0.000182919	0.240687	0.0051542	0.337378	0.464434	0.00633842	0.00033569	0.952226	0.153416	0.000949994	0.213848	-0.148087	0.343157	0.652941	0.00669439	0.000387168	0.999981	0.144349	0.00111386	0.21059	-0.00691344	0.255573	0.00307261	0.0314368	9.01005931068559e-06	0.0881774	0.463882	3.48444784420306e-05	0.290232	0.0111087	0.331028	0.933348	0.00738703	0.000420878	0.999744	0.159956	0.00118159	0.208673	-0.16542	0.322397	0.273201	0.00865892	0.000252158	0.862541	0.173938	0.000739097	0.220319	-0.10333	0.277799	0.406346	0.0382013	0.000484837	0.905703	0.389807	0.00133098	0.207634	0.0207654	0.333333	0.843367	0.00725415	0.000415153	0.999906	0.170104	0.00117691	0.208988	0.0774646	0.351113	0.490273	0.00567789	0.000344331	0.988904	0.173921	0.000984493	0.213269	0.107984	0.36012	0.355506	0.00469786	0.00029277	0.996984	0.191592	0.000851584	0.216952	0.0732959	0.346074	0.532423	0.00597029	0.000357287	0.987465	0.188494	0.00101902	0.212427	0.259869	0.365764	0.165703	0.0035036	0.000184682	0.516651	0.131073	0.000540588	0.227269	0.0306577	0.339693	0.787526	0.00751725	0.00042465	0.91171	0.178952	0.00113113	0.210723	0.0970714	-0.0236679	0.334618	0.326411	0.293902	0.837285	0.00673152	0.010596	0.000273079	0.000430215	0.750071	0.971966	0.147644	0.189075	0.000792094	0.00119316	0.220873	0.21042	0.126275	0.358605	0.224308	0.00424813	0.000232316	0.99979	0.137034	0.000700516	0.224538	0.0582487	0.336594	0.810527	0.00726935	0.000427411	0.923181	0.163501	0.00114288	0.210572	0.0803678	0.34529	0.437938	0.00577449	0.000338556	0.99987	0.138734	0.0009878	0.215957	0.356038	-1.99541	-0.526067	0.370653	0.325257	0.332062	0.13136	0.801766	0.979713	0.00320316	0.0107267	0.00838027	0.000164334	0.000426398	0.000437917	0.855786	0.999765	0.993949	0.0922287	0.234186	0.195471	0.000504445	0.00119628	0.00116662	0.2323	0.210627	0.210008	-0.23946	0.288312	0.215934	0.0237496	0.000226903	0.999172	0.327391	0.000685983	0.225071	-0.209733	0.323176	0.331437	0.00902916	0.000292343	0.730102	0.181858	0.000833904	0.219319	-0.0236679	0.326411	0.837285	0.010596	0.000430215	0.971966	0.189075	0.00119316	0.21042	-1.99541	0.325257	0.801766	0.0107267	0.000426398	0.999765	0.234186	0.00119628	0.210627	-0.526067	0.332062	0.979713	0.00838027	0.000437917	0.993949	0.195471	0.00116662	0.210008	0.0420052	0.336783	0.843057	0.00756236	0.000430763	0.937663	0.173867	0.00114448	0.210391	-0.00208235	0.317487	0.0860745	0.00895304	0.000118313	0.131623	0.14938	0.000212484	0.237045
ENSG00000188010	MORN2	MORN repeat containing 2 [Source:HGNC Symbol;Acc:HGNC:30166]	protein_coding	729967	0.000140932	-0.195049	0.967426	0.295866	2.27777742186567e-05	0.997931	0.709928	8.40720898338426e-05	0.271688	-0.00444645	-0.186431	0.698246	0.317554	2.1320640640854e-05	0.9999	0.742864	8.18898373959035e-05	0.273031	0.459333	-0.149012	0.813493	0.550761	4.22229341091843e-05	0.933552	0.795221	0.000157577	0.292155	0.0094301	-0.140012	2.22653459435396e-08	0.360118	1.09282041845105e-11	1.95465311266365e-07	0.727548	7.01549571931272e-11	0.506172	-0.0100921	-0.206783	0.349002	0.264205	1.54216568106586e-05	0.930635	0.693721	5.9496197219092e-05	0.279565	0.177697	-0.20888	0.724593	0.272021	2.15703188644728e-05	0.999981	0.690228	8.31096396841148e-05	0.272795	0.00238906	-0.168221	0.514919	0.374117	1.88742243569974e-05	0.839533	0.882026	6.7589338275634e-05	0.275499	0.0143819	-0.194241	0.943624	0.295408	2.27440441407465e-05	0.999744	0.721033	8.63526610205059e-05	0.271718	-0.108428	-0.19992	0.64004	0.281986	2.06815771847339e-05	0.942582	0.709431	7.85794183538301e-05	0.273649	0.0625367	-0.112728	0.742487	0.578312	2.89000571665747e-05	0.972339	0.903798	0.000106462	0.269591	0.0281009	-0.191119	0.861371	0.305401	2.24876669709431e-05	0.999906	0.737742	8.55040933840356e-05	0.271949	0.189193	-0.145147	0.27005	0.443117	1.32520035050753e-05	0.988904	0.846514	5.26386378248563e-05	0.282596	0.219388	-0.135111	0.219259	0.476443	1.16255101772802e-05	0.996984	0.881736	4.66500221308566e-05	0.2852	0.198011	-0.153545	0.269433	0.413209	1.32334271088525e-05	0.987465	0.840928	5.24646883435185e-05	0.282624	0.679602	-0.103356	0.0165955	0.571311	1.72326814262983e-06	0.332646	0.89821	7.87314821597632e-06	0.321783	0.338326	-0.118189	0.0493537	0.525176	4.69672837636396e-06	0.323277	0.877564	1.99614006194489e-05	0.305942	0.209483	-0.145719	-0.192215	-0.234628	0.137745	0.408037	0.296466	0.221	9.9140953075086e-06	1.95449981421811e-05	0.688179	0.862654	0.719365	0.644809	4.03743720822126e-05	7.50975496484249e-05	0.291295	0.277629	0.143367	-0.167058	0.368639	0.375265	1.84964520238271e-05	0.99979	0.798775	7.23106314933759e-05	0.278753	0.867351	-0.136939	0.0176821	0.450708	2.11261883602509e-06	0.279035	0.835139	9.64986772828498e-06	0.321172	0.024834	-0.192672	0.875847	0.306182	2.62154317198293e-05	0.99987	0.723583	9.94236734164725e-05	0.271606	-0.127579	11.1993	79.2585	-0.210237	-0.155456	-0.117385	0.725842	0.356299	0.0106711	0.270065	0.414938	0.51744	2.50924439912284e-05	1.81480979851772e-05	1.4079381387327e-06	0.963076	0.999765	0.289185	0.659969	0.838899	0.882184	9.31941074047657e-05	7.06302519041521e-05	6.64856126066103e-06	0.272509	0.279139	0.328744	0.449884	-0.113414	0.128045	0.553474	9.42375795100171e-06	0.999172	0.897201	3.92691183514003e-05	0.292302	0.580905	-0.170528	0.0769441	0.352647	6.54168257453579e-06	0.607038	0.771443	2.74518450273884e-05	0.299496	-0.145719	-0.234628	0.408037	0.221	1.95449981421811e-05	0.862654	0.644809	7.50975496484249e-05	0.277629	11.1993	-0.155456	0.356299	0.414938	1.81480979851772e-05	0.999765	0.838899	7.06302519041521e-05	0.279139	79.2585	-0.117385	0.0106711	0.51744	1.4079381387327e-06	0.289185	0.882184	6.64856126066103e-06	0.328744	0.777591	-0.118929	0.0147711	0.513784	1.82979843284048e-06	0.244334	0.867654	8.40043825985855e-06	0.323866	0.0100619	-0.12902	2.33561541093385e-09	0.386288	1.33567461339454e-12	2.52571799583626e-08	0.74683	9.72359902249364e-12	0.532342
ENSG00000010295	IFFO1	intermediate filament family orphan 1 [Source:HGNC Symbol;Acc:HGNC:24970]	protein_coding	25900	0.00289407	-0.0146848	0.429905	0.940633	0.00152945	0.914856	0.98821	0.00358879	0.178041	0.00211661	-0.00272302	0.862405	0.989032	0.00195633	0.9999	0.997187	0.00466301	0.171963	-3.94418	0.253999	0.0654694	0.350209	0.00157815	0.432156	0.659526	0.00378589	0.201475	-0.0106612	-0.0603417	1.65728330001102e-09	0.701601	1.37277593484327e-10	2.00940771212292e-08	0.907637	7.17277149682297e-10	0.472517	0.0138809	0.0182065	0.225372	0.925862	0.00107357	0.911032	0.982887	0.00267089	0.186641	-0.147646	0.0131425	0.783329	0.948054	0.00191977	0.999981	0.989079	0.00459904	0.172432	-0.000627145	-0.00582634	0.872568	0.976929	0.00195982	0.968196	0.99942	0.00426573	0.171919	0.215438	0.00167291	0.318159	0.99318	0.00130889	0.999744	0.998115	0.00322356	0.181845	-0.085031	-0.00340404	0.730524	0.986228	0.00188587	0.961156	0.996644	0.00439586	0.172874	-0.0175829	-0.0821628	0.930784	0.703203	0.00223386	0.99308	0.941678	0.0051533	0.170527	-0.149831	-0.0158622	0.380623	0.935805	0.00143943	0.999906	0.988682	0.00354424	0.179526	-0.257942	-0.0659777	0.156725	0.74169	0.000856983	0.988904	0.949382	0.00221881	0.192036	-0.165414	-0.0436004	0.385306	0.82964	0.00144845	0.996984	0.974612	0.0035165	0.179373	-0.211449	-0.0424882	0.26788	0.831217	0.00118831	0.987465	0.973711	0.00295777	0.18419	-0.489248	-0.0644441	0.108614	0.744892	0.000673888	0.457596	0.947692	0.00171573	0.197723	-0.40353	-0.0917419	0.0273245	0.641187	0.000294272	0.282702	0.916189	0.000819081	0.219169	-0.215242	0.184328	-0.0027252	0.0498851	0.152601	0.325625	0.98889	0.805895	0.00097868	0.00153788	0.692463	0.836756	0.997419	0.952962	0.00245715	0.00367193	0.190934	0.17987	-0.234807	-0.046602	0.165571	0.814772	0.00103081	0.99979	0.964757	0.00264453	0.189677	-0.883036	-0.0589591	0.0236498	0.760962	0.000264255	0.281437	0.9484	0.000744999	0.22162	-0.0825257	-0.0112653	0.62588	0.95502	0.00208065	0.99987	0.990354	0.00493615	0.17232	0.483134	4.93071	-15.665	0.0534308	0.0198907	-0.0138781	0.21064	0.703751	0.642419	0.789937	0.922209	0.9449	0.00119662	0.00216224	0.00209974	0.865027	0.999765	0.844208	0.942477	0.985959	0.990799	0.00294394	0.00504458	0.00466137	0.186045	0.171351	0.17209	-0.595382	-0.108308	0.0577491	0.592341	0.000506693	0.999172	0.911557	0.00140376	0.206603	-0.729703	-0.0309685	0.036343	0.872825	0.000363057	0.607038	0.97451	0.00101108	0.214349	0.184328	0.0498851	0.325625	0.805895	0.00153788	0.836756	0.952962	0.00367193	0.17987	4.93071	0.0198907	0.703751	0.922209	0.00216224	0.999765	0.985959	0.00504458	0.171351	-15.665	-0.0138781	0.642419	0.9449	0.00209974	0.844208	0.990799	0.00466137	0.17209	-0.812884	-0.0794159	0.0168535	0.682615	0.00020471	0.247288	0.928563	0.000590163	0.227388	-0.0109714	-0.0701483	7.37664096766526e-10	0.65306	6.48153237360205e-11	9.26801883896397e-09	0.887322	3.44985322499781e-10	0.482754
ENSG00000109536	FRG1	FSHD region gene 1 [Source:HGNC Symbol;Acc:HGNC:3954]	protein_coding	2483	-0.00138006	0.0780095	0.546697	0.527253	4.09013679101348e-06	0.937662	0.851812	1.78689636207743e-05	0.305529	-0.0080992	0.0848279	0.286233	0.490188	2.88175480237356e-06	0.9999	0.84527	1.33506547357346e-05	0.312174	0.580134	0.12322	0.642455	0.442192	4.03284536717897e-06	0.859179	0.728734	1.94185097684623e-05	0.343451	0.00281595	0.0867291	0.0199426	0.466929	4.08895027345948e-07	0.0370205	0.796696	1.12354330942417e-06	0.347784	-0.00358426	0.0660838	0.617232	0.591477	4.30527819650695e-06	0.965398	0.887744	1.87868326670561e-05	0.304549	-0.0679212	0.0761015	0.839372	0.546003	4.73059358340303e-06	0.999981	0.86284	2.11211867159407e-05	0.302744	-0.0014335	0.0548842	0.556455	0.66199	4.12239256969784e-06	0.858363	0.963913	1.72680692178645e-05	0.305379	0.00975375	0.0705525	0.942441	0.56628	4.80778780969535e-06	0.999744	0.875973	2.11258359384417e-05	0.302433	-0.0222157	0.0693681	0.885372	0.573575	4.77413144846981e-06	0.983409	0.880058	2.07965835873566e-05	0.302568	-0.00934173	0.125325	0.940923	0.351762	4.00577260195696e-06	0.994354	0.803289	1.77971609558652e-05	0.30901	0.171338	0.089823	0.106121	0.460466	1.47545135619201e-06	0.999906	0.83237	7.2231155098661e-06	0.324651	0.282589	0.143917	0.011742	0.238396	2.66303406355698e-07	0.988904	0.702242	1.48464862610843e-06	0.355295	0.185056	0.120436	0.117668	0.337101	1.58907185906919e-06	0.996984	0.810839	7.63385571456789e-06	0.323283	0.119237	0.0950547	0.317058	0.446176	3.06515338521266e-06	0.987465	0.857406	1.39426281881798e-05	0.311009	0.370827	0.120138	0.0504206	0.328531	8.4705614146383e-07	0.37918	0.775293	4.10143124954537e-06	0.334779	0.236728	0.128026	0.0376554	0.298555	7.17491289829002e-07	0.30214	0.743741	3.59627168782997e-06	0.34109	0.127589	0.0179676	0.0758331	0.0778532	0.172924	0.87789	0.534156	0.540196	2.20612697257369e-06	5.06014292411782e-06	0.693686	0.979286	0.861189	0.854116	1.03263617078444e-05	2.2080816627348e-05	0.320357	0.304499	0.0487857	0.0832157	0.644908	0.506178	4.64687552161373e-06	0.99979	0.863865	2.06941121795153e-05	0.306148	0.529679	0.109596	0.0292241	0.365295	5.88173653660372e-07	0.288936	0.782411	2.97533212692869e-06	0.344676	0.0940422	0.0880271	0.370731	0.477556	3.56102844384487e-06	0.99987	0.830633	1.63953878740067e-05	0.311268	-0.210108	7.063	16.2814	0.0507007	0.0991099	0.0894357	0.382479	0.380066	0.437102	0.685935	0.432956	0.473423	3.62359276754663e-06	3.61087859890851e-06	3.8934948077171e-06	0.897671	0.999765	0.712585	0.904283	0.846968	0.865329	1.62764402248651e-05	1.63321608975849e-05	1.67268331549374e-05	0.310935	0.311002	0.309556	0.188418	0.108002	0.338197	0.399101	3.37883765233631e-06	0.999172	0.831616	1.54948415681087e-05	0.312273	0.413949	0.0917403	0.0567588	0.448608	9.84076952437823e-07	0.607038	0.828528	4.86566185181116e-06	0.33534	0.0179676	0.0778532	0.87789	0.540196	5.06014292411782e-06	0.979286	0.854116	2.2080816627348e-05	0.304499	7.063	0.0991099	0.380066	0.432956	3.61087859890851e-06	0.999765	0.846968	1.63321608975849e-05	0.311002	16.2814	0.0894357	0.437102	0.473423	3.8934948077171e-06	0.712585	0.865329	1.67268331549374e-05	0.309556	0.497656	0.122871	0.0186828	0.310785	4.11841108962399e-07	0.252676	0.752372	2.14326315984784e-06	0.351046	0.00321917	0.0914033	0.00824879	0.439159	1.99270126761245e-07	0.016816	0.779681	5.68882307545891e-07	0.360314
ENSG00000143458	GABPB2	GA binding protein transcription factor subunit beta 2 [Source:HGNC Symbol;Acc:HGNC:28441]	protein_coding	126626	-0.00225731	0.224687	0.428147	0.145138	0.00360388	0.914856	0.543747	0.00766064	0.156514	-0.00601782	0.22307	0.5255	0.148925	0.00394871	0.9999	0.567497	0.00862087	0.154156	-0.362102	0.263066	0.824608	0.211428	0.00350021	0.937985	0.529424	0.00757021	0.179058	-0.00646869	0.175212	7.13871235368476e-06	0.197445	7.01460215703085e-07	3.20963748211171e-05	0.580806	1.84835122187416e-06	0.338177	-0.0137267	0.195441	0.121775	0.19833	0.00174318	0.882939	0.626137	0.00408018	0.174821	-0.270543	0.234662	0.516235	0.136217	0.00391944	0.999981	0.53478	0.00860301	0.154348	-0.000756907	0.204184	0.803233	0.194363	0.00453376	0.948317	0.776697	0.00898119	0.150565	0.27834	0.213291	0.0951124	0.158708	0.00148143	0.999744	0.573874	0.00359406	0.178823	0.255284	0.225709	0.180992	0.139341	0.00223886	0.837717	0.549211	0.0051082	0.168598	0.169863	0.237926	0.281594	0.157762	0.00424975	0.871406	0.635877	0.00905574	0.15396	-0.0843046	0.202945	0.52598	0.188137	0.00395021	0.999906	0.62366	0.00862242	0.154146	-0.106848	0.18469	0.452292	0.24109	0.00369739	0.988904	0.704849	0.00805069	0.155854	-0.138433	0.175103	0.349584	0.267502	0.00325848	0.996984	0.76042	0.00718548	0.159099	-0.164916	0.178511	0.266079	0.250973	0.00281006	0.987465	0.729905	0.00633984	0.162871	-0.584079	0.134294	0.0126707	0.373101	0.000347456	0.32708	0.803332	0.000952207	0.213063	-0.232976	0.158056	0.103462	0.309481	0.00173928	0.398417	0.753723	0.00395547	0.176811	-0.216869	0.196315	0.207512	0.263285	0.0624699	0.176743	0.171111	0.096168	0.00123612	0.00244782	0.65635	0.7997	0.584508	0.469676	0.0030204	0.00553761	0.18525	0.168209	-0.135165	0.184199	0.305676	0.237949	0.00336381	0.99979	0.685865	0.0074781	0.160055	-0.466514	0.179961	0.127258	0.242232	0.00199069	0.420849	0.680803	0.00444593	0.173432	-0.0841253	0.198753	0.522237	0.202146	0.00436306	0.99987	0.622359	0.00943537	0.153268	-0.0840209	-9.02752	-36.749	0.203066	0.178886	0.175321	0.780365	0.369292	0.158669	0.199025	0.258327	0.257802	0.00498895	0.00371429	0.00228972	0.973794	0.999765	0.476195	0.587697	0.740323	0.719596	0.010319	0.00809718	0.00502848	0.149728	0.157481	0.169902	-0.146798	0.184906	0.551176	0.250616	0.00445995	0.999172	0.732167	0.00953981	0.15269	-0.34692	0.19648	0.204255	0.201295	0.00267199	0.66041	0.638908	0.00592365	0.165976	0.196315	0.263285	0.176743	0.096168	0.00244782	0.7997	0.469676	0.00553761	0.168209	-9.02752	0.178886	0.369292	0.258327	0.00371429	0.999765	0.740323	0.00809718	0.157481	-36.749	0.175321	0.158669	0.257802	0.00228972	0.476195	0.719596	0.00502848	0.169902	-0.555857	0.156528	0.0362262	0.305048	0.000841235	0.281893	0.747061	0.00207305	0.194582	-0.00684472	0.168044	2.30879440022547e-06	0.210355	2.59828609395947e-07	1.13054309934317e-05	0.593286	7.26612103103772e-07	0.355723
ENSG00000135469	COQ10A	coenzyme Q10A [Source:HGNC Symbol;Acc:HGNC:26515]	protein_coding	93058	0.00108972	-0.184997	0.617048	0.117657	0.00278656	0.947914	0.501224	0.00612414	0.163084	-0.00632408	-0.167915	0.382013	0.154052	0.0022555	0.9999	0.573897	0.00526888	0.168412	-1.73656	0.000242689	0.162159	0.998775	0.0047531	0.532535	0.999592	0.00986464	0.170145	-0.00418	-0.203142	0.000194459	0.0614463	7.64054799177617e-06	0.000606675	0.355027	1.68328294702345e-05	0.293461	0.00228464	-0.176256	0.737863	0.135128	0.0029487	0.980532	0.542237	0.00648115	0.161648	-0.269665	-0.156936	0.396647	0.190651	0.00229844	0.999981	0.603848	0.00538589	0.16794	3.47778021506734e-05	-0.178706	0.988048	0.137915	0.0030867	0.998752	0.708333	0.00637819	0.160483	0.0372981	-0.178971	0.77161	0.12838	0.00298239	0.999744	0.531685	0.00667868	0.161359	0.400493	-0.15827	0.00513978	0.15873	0.000111753	0.749893	0.576257	0.000356342	0.238283	-0.132223	-0.204074	0.272686	0.113337	0.00231771	0.86798	0.575004	0.00532079	0.169595	0.127386	-0.164736	0.20814	0.159307	0.00160602	0.999906	0.585128	0.00390635	0.176841	0.0600205	-0.163496	0.580868	0.175722	0.00272463	0.988904	0.639153	0.00614172	0.163654	0.0838443	-0.15647	0.458864	0.196221	0.0024649	0.996984	0.698447	0.00561902	0.166183	0.192427	-0.139495	0.0877882	0.235605	0.00092051	0.987465	0.715411	0.00236184	0.19033	0.0666277	-0.170171	0.714922	0.156481	0.00292297	0.887033	0.604934	0.0062748	0.161871	-0.0676364	-0.194292	0.538997	0.108679	0.00294687	0.782799	0.522916	0.00626469	0.163468	-0.0279937	0.13016	-0.179202	-0.144647	0.75547	0.241761	0.130398	0.230929	0.00330493	0.00195783	0.934135	0.807389	0.52667	0.655129	0.00717696	0.00454628	0.160512	0.17385	0.134273	-0.150951	0.181896	0.203805	0.00165039	0.99979	0.653369	0.00400817	0.178118	-0.0952627	-0.185169	0.685598	0.121474	0.00321584	0.861079	0.530964	0.00676736	0.161218	0.0626798	-0.16871	0.532629	0.157006	0.00293245	0.99987	0.5658	0.00664906	0.163594	0.0666145	0.338145	-19.6736	-0.171495	-0.177375	-0.198279	0.772302	0.96498	0.32485	0.156158	0.145469	0.0975776	0.00332287	0.00343566	0.00231058	0.97202	0.999765	0.62886	0.534855	0.611689	0.511678	0.007253	0.00755866	0.00506734	0.160372	0.159507	0.169673	-0.0162259	-0.181617	0.931363	0.141608	0.00342797	0.999172	0.608447	0.00760366	0.159566	-0.106383	-0.183391	0.611888	0.122531	0.00309518	0.871266	0.533455	0.00673342	0.162204	0.13016	-0.144647	0.241761	0.230929	0.00195783	0.807389	0.655129	0.00454628	0.17385	0.338145	-0.177375	0.96498	0.145469	0.00343566	0.999765	0.611689	0.00755866	0.159507	-19.6736	-0.198279	0.32485	0.0975776	0.00231058	0.62886	0.511678	0.00506734	0.169673	-0.0389056	-0.182503	0.849881	0.129264	0.00338848	0.940365	0.551035	0.00707018	0.159866	-0.00423246	-0.206538	0.000192836	0.0574186	7.58667515841753e-06	0.000587431	0.344678	1.65528904515557e-05	0.2936
ENSG00000143195	ILDR2	immunoglobulin like domain containing receptor 2 [Source:HGNC Symbol;Acc:HGNC:18131]	protein_coding	387597	-0.0073034	-0.213272	0.0313541	0.238624	0.00339538	0.529507	0.654626	0.00728067	0.158045	0.00682103	-0.26494	0.550703	0.15517	0.0184852	0.9999	0.57549	0.0327322	0.1121	2.4688	-0.587826	0.177196	0.0135558	0.00913885	0.548262	0.151889	0.0173235	0.150469	0.00427061	-0.228315	0.0186912	0.203354	0.00235112	0.034925	0.586046	0.0034427	0.167371	-0.00753748	-0.262228	0.483617	0.157665	0.0175554	0.95372	0.576213	0.0305937	0.113584	-0.689693	-0.196244	0.167978	0.29529	0.0101496	0.999981	0.71187	0.0196825	0.128976	0.00418183	-0.207272	0.251763	0.270172	0.0127719	0.666142	0.8358	0.0223192	0.122598	0.0170163	-0.252841	0.933141	0.17306	0.0211187	0.999744	0.594941	0.0365705	0.108242	0.0283498	-0.251419	0.902486	0.176343	0.0210547	0.98459	0.598048	0.0357224	0.10833	0.316731	-0.21136	0.0939909	0.291363	0.00797747	0.745817	0.762003	0.0156713	0.137088	-0.110243	-0.265311	0.491532	0.153821	0.0176739	0.999906	0.579888	0.0316239	0.113391	-0.0628894	-0.269226	0.714082	0.158345	0.0201202	0.988904	0.62267	0.0348953	0.10965	0.0207474	-0.247297	0.907692	0.197043	0.0210673	0.996987	0.699485	0.0362492	0.108313	-0.0346407	-0.26002	0.846951	0.16944	0.0208773	0.994321	0.647669	0.035964	0.108577	-0.175117	-0.276323	0.542688	0.144404	0.0183827	0.797526	0.587229	0.0310296	0.11226	0.0305489	-0.246713	0.860577	0.196466	0.0242688	0.945437	0.643127	0.0390455	0.105375	-0.0913342	0.147997	-0.255704	-0.215167	0.519222	0.399954	0.170017	0.260519	0.0209758	0.0187562	0.850993	0.860792	0.58331	0.681662	0.0355018	0.032388	0.109692	0.112968	-0.0736491	-0.268967	0.644282	0.155898	0.0226508	0.99979	0.594421	0.0390126	0.107425	0.0998834	-0.246923	0.788	0.189966	0.0238915	0.912057	0.62578	0.0385129	0.105842	-0.0573154	-0.262851	0.717885	0.162953	0.0233712	0.99987	0.572858	0.0402667	0.106496	-0.355389	-7.61137	-1.71566	-0.291788	-0.281753	-0.255507	0.326601	0.530641	0.956742	0.124592	0.141897	0.177466	0.0170156	0.0211543	0.0245258	0.890663	0.999765	0.985298	0.48617	0.608099	0.641383	0.0299322	0.0365016	0.0395662	0.115796	0.109443	0.105061	0.0560749	-0.243425	0.850375	0.210947	0.0242254	0.999172	0.695997	0.0412635	0.105428	-0.102465	-0.258391	0.756924	0.167751	0.0236802	0.923981	0.597846	0.0393115	0.106106	0.147997	-0.215167	0.399954	0.260519	0.0187562	0.860792	0.681662	0.032388	0.112968	-7.61137	-0.281753	0.530641	0.141897	0.0211543	0.999765	0.608099	0.0365016	0.109443	-1.71566	-0.255507	0.956742	0.177466	0.0245258	0.985298	0.641383	0.0395662	0.105061	-0.0881484	-0.262597	0.785793	0.165988	0.0238775	0.910515	0.603344	0.038407	0.105859	0.00436878	-0.224555	0.0174058	0.210694	0.00223323	0.0325933	0.593726	0.00327123	0.168661
ENSG00000112304	ACOT13	acyl-CoA thioesterase 13 [Source:HGNC Symbol;Acc:HGNC:20999]	protein_coding	55856	-0.000703759	0.122125	0.788002	0.387478	0.212362	0.972776	0.776057	0.258537	0.0316416	-0.00402837	0.125422	0.643253	0.374846	0.203314	0.9999	0.779617	0.255907	0.0333507	-1.16895	0.251351	0.425093	0.182561	0.198505	0.735937	0.496469	0.242545	0.0395526	-0.00338649	0.0988169	0.0140615	0.466238	0.0272634	0.02719	0.7965	0.0336263	0.100721	0.0117901	0.132909	0.147647	0.339935	0.110934	0.887196	0.756387	0.149867	0.0556856	0.24913	0.0978443	0.514507	0.495758	0.190511	0.999981	0.839484	0.243565	0.0358735	-0.00376086	0.0772782	0.174639	0.58652	0.120731	0.589862	0.943068	0.157829	0.0527046	0.20719	0.118939	0.176793	0.392413	0.121466	0.999744	0.788198	0.163786	0.0524894	-0.0643427	0.114963	0.714543	0.414239	0.208411	0.959583	0.802547	0.254816	0.0323808	-0.00968349	0.116272	0.94684	0.452935	0.250087	0.994557	0.853209	0.30396	0.0253778	0.12184	0.132031	0.316715	0.347414	0.158775	0.999906	0.765839	0.208021	0.042766	0.134338	0.153197	0.302066	0.287151	0.155623	0.988904	0.745783	0.202064	0.0435099	0.0848069	0.141181	0.532685	0.330662	0.192631	0.996984	0.808504	0.242028	0.0354468	0.0187042	0.122155	0.891015	0.394376	0.215852	0.996469	0.831903	0.266751	0.0309974	-0.242573	0.0858515	0.266257	0.546656	0.147287	0.605828	0.888224	0.186369	0.0455381	-0.0425141	0.109427	0.74781	0.449414	0.232624	0.89226	0.841555	0.27326	0.0283555	-0.0658408	0.196614	0.117902	0.170593	0.541221	0.139575	0.403753	0.236572	0.214405	0.120397	0.85815	0.792626	0.789646	0.661042	0.26002	0.159096	0.0316485	0.0534378	0.00488094	0.120285	0.967922	0.402647	0.239808	0.99979	0.812136	0.292499	0.027111	-0.229703	0.10348	0.415192	0.466754	0.196102	0.694131	0.841387	0.236267	0.0351817	0.076221	0.131326	0.527133	0.356808	0.212671	0.99987	0.759966	0.266156	0.0319729	0.22207	-8.78372	-44.4134	0.143022	0.0870124	0.0748922	0.420622	0.340508	0.0619127	0.321046	0.547275	0.593389	0.197033	0.181714	0.0772818	0.907283	0.999765	0.359868	0.705929	0.897202	0.904804	0.245728	0.23145	0.106527	0.0349959	0.0381459	0.0688216	0.0332794	0.125433	0.882954	0.395381	0.238378	0.999172	0.830603	0.291558	0.0273564	0.000956168	0.119322	0.99697	0.400678	0.239922	0.998874	0.803458	0.286442	0.0270914	0.196614	0.170593	0.139575	0.236572	0.120397	0.792626	0.661042	0.159096	0.0534378	-8.78372	0.0870124	0.340508	0.547275	0.181714	0.999765	0.897202	0.23145	0.0381459	-44.4134	0.0748922	0.0619127	0.593389	0.0772818	0.359868	0.904804	0.106527	0.0688216	-0.199096	0.0993931	0.418658	0.486949	0.196698	0.68609	0.858016	0.236397	0.0350627	-0.00321176	0.0974743	0.0216785	0.474596	0.0361573	0.0396416	0.800392	0.0436894	0.0922031
ENSG00000183963	SMTN	smoothelin [Source:HGNC Symbol;Acc:HGNC:11126]	protein_coding	6525	-0.00246589	0.289049	0.492863	0.137861	1.89654633723791e-05	0.927414	0.533347	7.12394711907782e-05	0.275402	-0.00284886	0.280703	0.811896	0.150823	2.27987564539624e-05	0.9999	0.569469	8.6941152269271e-05	0.271669	-1.62521	0.37815	0.433055	0.156661	3.34913224461037e-05	0.741621	0.462935	0.000128078	0.297444	0.00511889	0.305132	0.00674623	0.101463	8.52477310608528e-07	0.0142034	0.439114	2.21597237937544e-06	0.334663	-0.00314011	0.271783	0.780577	0.162616	2.25872140486747e-05	0.98441	0.58367	8.39495490347849e-05	0.271859	-0.780657	0.339791	0.135412	0.0844525	8.6363240983205e-06	0.999981	0.438137	3.63445305804321e-05	0.291063	-0.00582097	0.212169	0.126109	0.277549	8.21863261166626e-06	0.529852	0.841143	3.21241536949705e-05	0.292035	0.0365099	0.275783	0.863395	0.155649	2.3074405986665e-05	0.999744	0.570372	8.74633067878578e-05	0.271425	-0.118013	0.269538	0.625682	0.165452	2.10321102299081e-05	0.9392	0.584003	7.97220049997208e-05	0.273308	-0.21052	0.249028	0.290144	0.240334	1.78594598689893e-05	0.873567	0.724483	6.88628469299837e-05	0.279465	0.0666953	0.283184	0.691099	0.146567	2.17948055960772e-05	0.999906	0.569782	8.31061278222547e-05	0.272585	0.0637463	0.292228	0.722631	0.143541	2.21063822118035e-05	0.989344	0.595093	8.34443737842496e-05	0.272296	0.0397382	0.28639	0.831883	0.153714	2.29163259970514e-05	0.996984	0.647908	8.63606373292251e-05	0.271564	0.0756623	0.291238	0.68688	0.14134	2.17503976849074e-05	0.988465	0.606837	8.24446664660562e-05	0.272626	0.411974	0.330792	0.169042	0.092524	1.00497971898983e-05	0.521051	0.49713	3.91178408017824e-05	0.288081	0.138192	0.307374	0.446906	0.123616	2.15764388884029e-05	0.723211	0.548268	7.90490205163076e-05	0.275609	0.102874	-0.1252	0.2775	0.242672	0.487736	0.496548	0.154738	0.226258	2.2527760148604e-05	2.27210891630389e-05	0.838084	0.890447	0.562171	0.650479	8.4804157346093e-05	8.58113961020488e-05	0.274725	0.274549	0.11959	0.299988	0.473286	0.130033	2.22016433160382e-05	0.99979	0.55194	8.53839909119206e-05	0.275024	0.516247	0.310856	0.181765	0.111875	1.26039660159581e-05	0.485138	0.513721	4.85626142459303e-05	0.286502	0.204175	0.307617	0.216715	0.116059	1.41399850129868e-05	0.99987	0.504538	5.70479984836538e-05	0.284191	0.45046	-16.0568	-8.33845	0.323508	0.216363	0.267014	0.234074	0.204472	0.801057	0.103041	0.275956	0.177874	1.48527579677762e-05	1.36179358200624e-05	2.71268004912962e-05	0.873447	0.999765	0.921231	0.450909	0.755167	0.641383	5.82080396077513e-05	5.44455750715253e-05	9.65281701764852e-05	0.283199	0.284948	0.270901	0.132037	0.299761	0.671081	0.141373	2.57550627581903e-05	0.999172	0.608206	9.71112424332924e-05	0.271972	-0.0217631	0.274371	0.949921	0.16189	2.78534369959556e-05	0.984691	0.588304	0.000101474	0.270355	-0.1252	0.242672	0.496548	0.226258	2.27210891630389e-05	0.890447	0.650479	8.58113961020488e-05	0.274549	-16.0568	0.216363	0.204472	0.275956	1.36179358200624e-05	0.999765	0.755167	5.44455750715253e-05	0.284948	-8.33845	0.267014	0.801057	0.177874	2.71268004912962e-05	0.921231	0.641383	9.65281701764852e-05	0.270901	0.335582	0.308867	0.3214	0.117975	1.80167038252973e-05	0.608064	0.529919	6.66765456757624e-05	0.279287	0.00482891	0.306993	0.0118174	0.101676	1.34625059356898e-06	0.0231193	0.439168	3.33056954218741e-06	0.326337
ENSG00000146909	NOM1	nucleolar protein with MIF4G domain 1 [Source:HGNC Symbol;Acc:HGNC:13244]	protein_coding	64434	0.00290248	0.165051	0.172534	0.150246	0.00294904	0.789163	0.550938	0.00643298	0.161645	0.0130912	0.157675	0.0629334	0.165293	0.00152468	0.9999	0.586975	0.00373821	0.178117	1.23259	0.0174132	0.319969	0.912387	0.0130031	0.666858	0.96417	0.0234643	0.139457	0.00466607	0.207651	1.72589165848489e-05	0.0453467	2.12123722083031e-06	7.02031316645877e-05	0.310254	5.15071910325133e-06	0.317921	-0.00427515	0.175502	0.522929	0.128845	0.00531828	0.957392	0.533272	0.0108419	0.146379	0.261061	0.159354	0.403034	0.175879	0.00472946	0.999981	0.586964	0.0101497	0.149461	0.000232032	0.183328	0.918867	0.121098	0.00623842	0.980411	0.684858	0.0118938	0.142151	0.00788666	0.180821	0.950137	0.117781	0.00625458	0.999744	0.513673	0.0127506	0.142083	-0.215006	0.169622	0.132347	0.137281	0.00249856	0.83146	0.545252	0.00562305	0.165841	0.0485131	0.156481	0.681543	0.21582	0.0074188	0.968174	0.699866	0.0147005	0.139069	-0.11152	0.168235	0.261924	0.143987	0.00377044	0.999906	0.566032	0.00827596	0.15535	0.0117982	0.183861	0.91201	0.122034	0.00623384	0.996879	0.560742	0.0126637	0.142171	-0.0512982	0.16696	0.644532	0.161159	0.00575225	0.996984	0.659714	0.0117692	0.144307	-0.0753572	0.165293	0.498934	0.159124	0.00521425	0.987465	0.63423	0.0108144	0.1469	0.0173702	0.183121	0.922722	0.120934	0.00624083	0.972884	0.54902	0.0121796	0.142141	-0.050255	0.170691	0.64153	0.150161	0.00586238	0.840285	0.586697	0.0114004	0.145427	-0.0468461	0.0449683	0.181358	0.194074	0.594627	0.680967	0.118027	0.104858	0.00570815	0.00597562	0.880544	0.936865	0.507176	0.486645	0.0115037	0.0120555	0.146141	0.144914	-0.0377844	0.174553	0.702928	0.13848	0.0060324	0.99979	0.567595	0.0124194	0.14466	0.114422	0.190208	0.61966	0.104603	0.00579317	0.825067	0.499236	0.0113038	0.145745	-0.0266556	0.178125	0.786757	0.128448	0.00620956	0.99987	0.523503	0.0128273	0.143883	0.117984	-4.4289	-5.82541	0.194952	0.166068	0.176516	0.600761	0.556902	0.766722	0.10029	0.163141	0.133852	0.00572957	0.00556793	0.00617281	0.947478	0.999765	0.906387	0.446388	0.636875	0.577811	0.0116339	0.0114926	0.0119504	0.146041	0.146806	0.144042	-0.0320112	0.176419	0.862329	0.145021	0.00631764	0.999172	0.613482	0.0129095	0.143418	-0.0902527	0.178288	0.660542	0.125634	0.0059188	0.890856	0.537517	0.0118274	0.14517	0.0449683	0.194074	0.680967	0.104858	0.00597562	0.936865	0.486645	0.0120555	0.144914	-4.4289	0.166068	0.556902	0.163141	0.00556793	0.999765	0.636875	0.0114926	0.146806	-5.82541	0.176516	0.766722	0.133852	0.00617281	0.906387	0.577811	0.0119504	0.144042	0.00889662	0.183227	0.964776	0.12035	0.00638912	0.984894	0.533673	0.0123074	0.143115	0.00459956	0.210631	3.00778144274692e-05	0.043852	3.42510973868928e-06	0.000113205	0.305352	7.89266067373674e-06	0.308906
ENSG00000153822	KCNJ16	potassium inwardly rectifying channel subfamily J member 16 [Source:HGNC Symbol;Acc:HGNC:6262]	protein_coding	3773	-0.00764138	-0.118015	0.239153	0.734821	0.737414	0.835992	0.931988	0.761353	-0.0311165	0.02124	-0.196984	0.32571	0.573397	0.7883	0.9999	0.882634	0.814327	-0.0365063	-5.92783	0.295356	0.102966	0.522691	0.47802	0.479687	0.778852	0.517412	-0.00502653	-0.0179525	-0.26279	1.63811414293029e-08	0.361454	7.44081136196147e-06	1.49419565356456e-07	0.728767	1.6429324121508e-05	0.293979	0.0338112	-0.117595	0.094773	0.732864	0.56115	0.869083	0.937857	0.601633	-0.013267	-0.277961	-0.136639	0.770517	0.702823	0.883844	0.999981	0.920028	0.899405	-0.0479091	-0.00741734	-0.240388	0.283438	0.499013	0.766197	0.696035	0.920857	0.79089	-0.0341315	0.0682357	-0.159261	0.859025	0.648783	0.888953	0.999744	0.911981	0.900421	-0.0486063	0.297399	-0.144012	0.496833	0.680249	0.845396	0.913692	0.920668	0.859482	-0.0430182	0.301658	-0.205411	0.401304	0.590981	0.790193	0.904955	0.90587	0.813496	-0.037154	0.0347197	-0.155558	0.909075	0.657974	0.890696	0.999906	0.918462	0.904114	-0.0488474	0.101395	-0.133135	0.755183	0.711148	0.882672	0.991249	0.94147	0.895193	-0.0477511	0.183018	-0.110105	0.588889	0.760188	0.863229	0.996984	0.961831	0.87903	-0.0452181	-0.0765357	-0.175216	0.821872	0.623181	0.887137	0.994321	0.923881	0.898976	-0.048357	-0.867327	-0.275514	0.109022	0.433894	0.58873	0.457875	0.838997	0.621405	-0.016078	-0.316891	-0.237289	0.334235	0.507419	0.789481	0.639634	0.869849	0.804917	-0.0370754	-0.244239	0.489998	-0.168958	-0.0359647	0.361718	0.138969	0.629154	0.919773	0.801264	0.633273	0.77787	0.792626	0.901279	0.980922	0.818575	0.663839	-0.0383871	-0.0208084	-0.127539	-0.190126	0.672647	0.594113	0.872398	0.99979	0.899962	0.885377	-0.0469564	-1.13444	-0.241877	0.103696	0.488747	0.575866	0.392431	0.850699	0.606687	-0.0149394	-0.0191922	-0.166882	0.949042	0.63813	0.889368	0.99987	0.904525	0.902028	-0.0492561	0.301428	-16.9139	-108.658	-0.131622	-0.225981	-0.272443	0.660909	0.461287	0.0665341	0.713682	0.530898	0.435875	0.871004	0.834042	0.489452	0.957057	0.999765	0.365735	0.915975	0.8931	0.845474	0.882928	0.85399	0.526635	-0.0467734	-0.0421706	-0.0058052	-0.239438	-0.20812	0.670191	0.570052	0.872112	0.999172	0.902273	0.885409	-0.0469188	-0.867394	-0.202773	0.163681	0.560805	0.664824	0.638531	0.879948	0.694081	-0.0240164	0.489998	-0.0359647	0.138969	0.919773	0.633273	0.792626	0.980922	0.663839	-0.0208084	-16.9139	-0.225981	0.461287	0.530898	0.834042	0.999765	0.8931	0.85399	-0.0421706	-108.658	-0.272443	0.0665341	0.435875	0.489452	0.365735	0.845474	0.526635	-0.0058052	-1.15479	-0.279192	0.0570806	0.424229	0.460474	0.314296	0.825216	0.496637	-0.00260057	-0.0183789	-0.278681	1.02177640400983e-08	0.330809	4.9241486672521e-06	9.23906121765693e-08	0.703345	1.10722832779474e-05	0.301973
ENSG00000176209	SMIM19	small integral membrane protein 19 [Source:HGNC Symbol;Acc:HGNC:25166]	protein_coding	114926	-0.000822158	0.134702	0.709125	0.258372	4.24927113026295e-11	0.963555	0.674267	4.35304456603894e-10	0.488417	-0.00495253	0.13899	0.498716	0.243128	3.65053196331229e-11	0.9999	0.677758	3.85743870130399e-10	0.490437	-1.33734	0.304921	0.272453	0.0530115	6.58433814486092e-10	0.631885	0.282317	6.46196884160265e-09	0.498436	0.00297259	0.14735	0.0103678	0.197177	1.95767018131761e-12	0.0207875	0.58072	1.44642350115391e-11	0.527696	-0.00311161	0.126389	0.65199	0.287315	4.12108955711997e-11	0.968259	0.716255	4.22381228204129e-10	0.488825	0.0434462	0.126674	0.892783	0.297267	4.50154233082529e-11	0.999981	0.714021	4.71359284021897e-10	0.487647	-0.00461447	0.0799013	0.0465552	0.498964	6.84131483150469e-12	0.347369	0.920857	7.72329877288587e-11	0.512139	-0.109858	0.129907	0.396811	0.271442	3.22428263725885e-11	0.999744	0.699854	3.40703019557174e-10	0.492082	-0.129897	0.123491	0.379739	0.296504	3.14291049288825e-11	0.883433	0.722289	3.31767608904276e-10	0.49242	0.119559	0.194263	0.324831	0.134557	2.9726667523582e-11	0.88172	0.603466	3.18810847678168e-10	0.497339	0.0147075	0.131899	0.886252	0.268536	4.49661841707852e-11	0.999906	0.709145	4.65455934257392e-10	0.487662	0.0965032	0.155306	0.379217	0.201693	3.14037652762316e-11	0.988904	0.664518	3.32851115811143e-10	0.49243	0.0848858	0.153138	0.458228	0.210742	3.49289659341769e-11	0.996984	0.710601	3.66296403843994e-10	0.491022	0.0367414	0.137801	0.749255	0.254611	4.32487451172012e-11	0.990254	0.733818	4.47901140322792e-10	0.488182	0.323281	0.173496	0.0768421	0.145577	1.01828871376102e-11	0.415706	0.589848	1.11625474070136e-10	0.507077	0.167775	0.169838	0.129349	0.159501	2.12387779054625e-11	0.43175	0.601956	2.26380129662424e-10	0.501771	0.0771391	-0.0275349	0.132569	0.123769	0.394956	0.807249	0.264857	0.313892	4.5075845045958e-11	6.18597358246405e-11	0.794724	0.965864	0.687538	0.72148	4.65664365454916e-10	6.28751179075461e-10	0.491791	0.487528	-0.00526775	0.12987	0.95891	0.284105	6.35585780663096e-11	0.99979	0.730396	6.49189874937476e-10	0.487161	0.235097	0.147126	0.32172	0.219823	3.98515106470650e-11	0.621744	0.658278	4.08851346411655e-10	0.49344	0.0184689	0.133875	0.855826	0.266497	6.26460297143045e-11	0.99987	0.692919	6.46534372140783e-10	0.487357	0.0524787	5.81208	32.2454	0.136566	0.152306	0.163182	0.821593	0.454539	0.108616	0.262874	0.2138	0.171839	6.21159466543621e-11	4.87492342457461e-11	1.86330110470418e-11	0.978811	0.999765	0.418845	0.65298	0.696835	0.632857	6.35390553633558e-10	5.07900134059586e-10	2.00247121820637e-10	0.487472	0.49074	0.503484	-0.107609	0.111059	0.571635	0.370923	5.46405797626608e-11	0.999172	0.81614	5.65597961463642e-10	0.489204	0.112771	0.136016	0.594637	0.255479	5.5607114792782e-11	0.863257	0.696567	5.64096358058812e-10	0.488968	-0.0275349	0.123769	0.807249	0.313892	6.18597358246405e-11	0.965864	0.72148	6.28751179075461e-10	0.487528	5.81208	0.152306	0.454539	0.2138	4.87492342457461e-11	0.999765	0.696835	5.07900134059586e-10	0.49074	32.2454	0.163182	0.108616	0.171839	1.86330110470418e-11	0.418845	0.632857	2.00247121820637e-10	0.503484	0.235188	0.154447	0.255801	0.199573	3.438283304046e-11	0.549682	0.644767	3.53466868288816e-10	0.495407	0.00354481	0.153235	0.0023229	0.173084	5.33297818033273e-13	0.00543158	0.547693	4.20136120574068e-12	0.543299
ENSG00000054967	RELT	RELT TNF receptor [Source:HGNC Symbol;Acc:HGNC:13764]	protein_coding	84957	0.00593661	0.192341	0.349635	0.573196	0.0578633	0.889196	0.874377	0.0844016	0.0774732	0.00152734	0.221849	0.942461	0.518593	0.078591	0.9999	0.856833	0.113719	0.0674542	5.71329	-0.143649	0.105633	0.748675	0.0137445	0.481076	0.897249	0.0246058	0.137698	0.0143932	0.307382	7.50773960359659e-06	0.309893	2.12845219552695e-05	3.36196691655371e-05	0.688703	4.35015485070077e-05	0.273066	-0.0131198	0.208298	0.509728	0.541973	0.0676312	0.957392	0.864232	0.0978605	0.0724154	-0.1077	0.233393	0.90785	0.505012	0.0783677	0.999981	0.845872	0.11399	0.0675491	0.00415103	0.269832	0.539589	0.439361	0.0690332	0.850373	0.907002	0.0969166	0.0717431	-0.218211	0.223881	0.560304	0.511405	0.0699392	0.999744	0.852656	0.102231	0.071315	-0.662031	0.190138	0.119018	0.572769	0.0328459	0.83146	0.879711	0.0522351	0.0951264	-0.337051	0.305055	0.334368	0.411541	0.0539251	0.882481	0.839374	0.0813725	0.080668	0.0594841	0.231248	0.841131	0.500483	0.0776416	0.999906	0.850879	0.112564	0.0678592	0.223342	0.282554	0.481163	0.420365	0.0661789	0.988904	0.834881	0.0968229	0.0731249	0.0121841	0.227833	0.970627	0.518815	0.0786963	0.997954	0.896466	0.112456	0.0674096	0.341597	0.294827	0.301801	0.394774	0.0540345	0.987465	0.831903	0.081343	0.0796645	0.668939	0.314048	0.206829	0.364082	0.0446661	0.55896	0.801101	0.0666994	0.0856727	0.355135	0.312646	0.266678	0.370109	0.0483395	0.581091	0.799634	0.0705345	0.0841711	0.342864	-0.435006	0.237515	0.116811	0.187934	0.178492	0.484213	0.737965	0.0402949	0.0391817	0.695876	0.7997	0.836826	0.932587	0.0621342	0.0608505	0.0899125	0.0907867	0.296036	0.291337	0.313294	0.400545	0.0522752	0.99979	0.811306	0.0798032	0.0816678	1.19868	0.312789	0.0774483	0.357725	0.0240723	0.35384	0.77752	0.0387714	0.105617	0.0906916	0.244675	0.756729	0.47963	0.0724832	0.99987	0.831988	0.106226	0.07097	-0.314746	2.09389	55.4652	0.196692	0.238034	0.285774	0.638541	0.92561	0.340564	0.574088	0.500023	0.409339	0.0693812	0.0747282	0.0543508	0.951819	0.999765	0.640666	0.860243	0.878353	0.832474	0.100204	0.108092	0.0786495	0.072426	0.0699499	0.0804144	0.656557	0.351739	0.229247	0.322097	0.0447653	0.999172	0.786045	0.0697094	0.0866073	0.724654	0.262862	0.233551	0.44127	0.0451974	0.675145	0.825726	0.0683563	0.0863037	-0.435006	0.116811	0.178492	0.737965	0.0391817	0.7997	0.932587	0.0608505	0.0907867	2.09389	0.238034	0.92561	0.500023	0.0747282	0.999765	0.878353	0.108092	0.0699499	55.4652	0.285774	0.340564	0.409339	0.0543508	0.640666	0.832474	0.0786495	0.0804144	1.07912	0.338128	0.0685235	0.32243	0.0223135	0.330624	0.760856	0.0362586	0.107869	0.0142247	0.316813	1.30012844891421e-05	0.298745	3.39006362676574e-05	5.29363454170433e-05	0.677458	6.64534236089015e-05	0.263534
ENSG00000118004	COLEC11	collectin subfamily member 11 [Source:HGNC Symbol;Acc:HGNC:17213]	protein_coding	78989	0.0023983	0.00589197	0.520373	0.976591	0.373488	0.931127	0.996378	0.420704	0.00760377	0.0247844	-0.0248724	0.0433166	0.899249	0.123749	0.9999	0.980214	0.16759	0.0518275	3.89451	-0.308921	0.079571	0.274555	0.187279	0.450794	0.593743	0.231015	0.042128	0.00194717	0.030109	0.330088	0.880009	0.323025	0.412977	0.969396	0.340073	0.014182	0.00970675	0.0309242	0.405633	0.877097	0.346616	0.938675	0.971144	0.397097	0.0110299	-0.034644	0.0217482	0.949425	0.915615	0.415405	0.999981	0.981656	0.470875	0.00254731	-0.00175103	-0.000199952	0.659518	0.999221	0.395578	0.896231	0.999902	0.441805	0.00489978	-0.106555	0.0185775	0.628156	0.925993	0.391436	0.999744	0.984427	0.442909	0.0053998	0.169191	0.0276963	0.499952	0.889945	0.369359	0.913719	0.97594	0.415939	0.00811995	-0.265161	-0.0354975	0.19847	0.870914	0.274625	0.835915	0.983136	0.328344	0.0214435	0.0641276	0.0261263	0.71269	0.896625	0.401616	0.999906	0.978196	0.457487	0.00417633	0.187818	0.067683	0.312097	0.741058	0.316518	0.988904	0.949281	0.368954	0.0150784	0.392967	0.124894	0.0403957	0.536246	0.118992	0.996984	0.902437	0.160378	0.0532184	0.348767	0.0906581	0.0705604	0.650793	0.161196	0.987465	0.929726	0.208003	0.0422028	0.661594	0.107421	0.0318109	0.589354	0.103806	0.348133	0.906549	0.137865	0.0579983	0.315098	0.0782198	0.0798069	0.687897	0.100535	0.371336	0.931553	0.132598	0.059812	0.312848	-0.300459	0.0117395	-0.0732215	0.0321599	0.0995561	0.950316	0.709367	0.0592276	0.113348	0.651655	0.782323	0.98834	0.923476	0.086144	0.151007	0.0776289	0.0555904	0.181745	0.0426414	0.273649	0.827307	0.185109	0.99979	0.966827	0.234711	0.0374301	0.765689	0.0578601	0.0456261	0.761845	0.0730609	0.310233	0.948704	0.100543	0.0707049	-0.0724181	-0.00625084	0.66189	0.974483	0.251409	0.99987	0.995137	0.306182	0.0251589	-0.244977	8.75265	56.7899	-0.0209965	0.0373476	0.0619512	0.517912	0.489691	0.0825593	0.915369	0.851015	0.748285	0.235027	0.230897	0.102427	0.927804	0.999765	0.388841	0.975972	0.974835	0.952639	0.285263	0.283726	0.135868	0.027936	0.0286591	0.0591608	-0.0481287	-0.0037043	0.876766	0.985382	0.264047	0.999172	0.998693	0.317669	0.0231066	0.544185	0.0296156	0.112626	0.87708	0.120984	0.617364	0.975231	0.159285	0.0532634	-0.300459	-0.0732215	0.0995561	0.709367	0.113348	0.782323	0.923476	0.151007	0.0555904	8.75265	0.0373476	0.489691	0.851015	0.230897	0.999765	0.974835	0.283726	0.0286591	56.7899	0.0619512	0.0825593	0.748285	0.102427	0.388841	0.952639	0.135868	0.0591608	0.633845	0.0685053	0.0584253	0.72196	0.0843607	0.316397	0.940243	0.113584	0.0658554	0.00241897	0.0345928	0.231171	0.861967	0.281694	0.305284	0.964127	0.298615	0.0201044
ENSG00000185883	ATP6V0C	ATPase H+ transporting V0 subunit c [Source:HGNC Symbol;Acc:HGNC:855]	protein_coding	527	0.000768294	-0.181754	0.773225	0.207948	1.10086412268511e-49	0.97013	0.62217	5.28249449033373e-47	0.944915	-0.00343984	-0.17151	0.69793	0.23469	1.06417097830726e-49	0.9999	0.668257	5.14910264526997e-47	0.944961	0.0428334	-0.242628	0.976229	0.190525	5.57202419084932e-44	0.992245	0.506202	2.57625634032913e-41	0.948701	0.00527054	-0.147253	0.00011651	0.261372	6.68915955482196e-53	0.000385696	0.646931	3.86596260271183e-50	0.954145	-0.00657202	-0.185725	0.430358	0.195696	8.40200618152309e-50	0.947081	0.622208	3.97300319574476e-47	0.945282	0.0961813	-0.185486	0.805116	0.207586	1.11316546679951e-49	0.999981	0.623102	5.38616760516993e-47	0.9449	0.00470796	-0.126225	0.0943494	0.381088	2.82032665848496e-50	0.470977	0.885618	1.36464456875437e-47	0.946742	-0.0814664	-0.177834	0.603913	0.214984	1.00277412594396e-49	0.999744	0.643739	4.74175419645228e-47	0.945042	-0.208622	-0.188429	0.242601	0.187103	5.7868159118902e-50	0.853513	0.610549	2.80001143866948e-47	0.945785	-0.0517631	-0.165054	0.726063	0.295572	4.49540298284237e-49	0.9723	0.764551	2.12571260138678e-46	0.944935	-0.176973	-0.197521	0.152111	0.166264	4.10327431752132e-50	0.999906	0.595546	1.98541221977555e-47	0.946245	-0.206998	-0.231348	0.116973	0.113056	3.34661413594515e-50	0.988904	0.548396	1.6219872903097e-47	0.946516	-0.173	-0.224248	0.209897	0.128179	5.21693690424893e-50	0.996984	0.608046	2.52426951697217e-47	0.945924	-0.150371	-0.208523	0.277859	0.152293	6.35858229850071e-50	0.987465	0.624168	3.07666658843269e-47	0.945659	0.119359	-0.161616	0.592401	0.269457	9.94024794013521e-50	0.823153	0.728902	4.70038178732848e-47	0.945054	-0.00550367	-0.180156	0.967412	0.223083	5.21060763500875e-49	0.989463	0.67128	2.46390687395437e-46	0.944731	0.0329904	-0.235013	-0.17819	-0.240216	0.763948	0.0821457	0.217379	0.101345	4.9843775304983e-49	1.14566581727868e-49	0.936031	0.775591	0.641836	0.47999	2.41174323022204e-46	5.81383487665857e-47	0.944792	0.946791	-0.0997215	-0.199427	0.418894	0.172901	3.75784688538272e-49	0.99979	0.617682	1.81827354179704e-46	0.945182	0.0166693	-0.177734	0.953802	0.223029	5.20620070255547e-49	0.983714	0.661101	2.4618229958493e-46	0.944732	-0.100106	-0.194702	0.414421	0.180387	3.73405157579443e-49	0.99987	0.594602	1.80675993223207e-46	0.945191	0.0781136	6.04954	54.2649	-0.170529	-0.156657	-0.124648	0.781296	0.519881	0.0244091	0.247597	0.290035	0.378937	5.0172341980647e-49	4.23697214856059e-49	4.11113980742217e-50	0.973846	0.999765	0.298038	0.637896	0.765775	0.810711	2.278568995189e-46	1.95898761162115e-46	2.25095723245331e-47	0.944783	0.945017	0.948141	-0.054298	-0.18892	0.813535	0.209946	5.07148430953706e-49	0.999172	0.695232	2.39812051236882e-46	0.944768	0.0908284	-0.174805	0.723112	0.22747	4.89679433289829e-49	0.912183	0.667461	2.36936518349493e-46	0.944817	-0.235013	-0.240216	0.0821457	0.101345	1.14566581727868e-49	0.775591	0.47999	5.81383487665857e-47	0.946791	6.04954	-0.156657	0.519881	0.290035	4.23697214856059e-49	0.999765	0.765775	1.95898761162115e-46	0.945017	54.2649	-0.124648	0.0244091	0.378937	4.11113980742217e-50	0.298038	0.810711	2.25095723245331e-47	0.948141	0.0929559	-0.169596	0.711284	0.246984	4.86871421942381e-49	0.874579	0.692647	2.35577832672865e-46	0.944825	0.00549519	-0.141942	6.83609664824024e-05	0.276085	4.03554622690437e-53	0.000235444	0.657714	2.33232152213812e-50	0.954715
ENSG00000159314	ARHGAP27	Rho GTPase activating protein 27 [Source:HGNC Symbol;Acc:HGNC:31813]	protein_coding	201176	0.00238863	0.0134653	0.627246	0.959453	0.408537	0.948934	0.99233	0.454207	0.00335473	0.0158469	-0.00156586	0.3315	0.995266	0.338696	0.9999	0.998727	0.394309	0.012072	1.07141	-0.0493642	0.697445	0.888779	0.186031	0.883102	0.955948	0.229693	0.0424218	0.0171651	0.125212	1.02718338384787e-14	0.49281	2.52708904158185e-12	1.33572359277117e-12	0.811044	1.82818548675772e-11	0.524566	-0.0119677	0.0116018	0.43659	0.964893	0.370973	0.947304	0.994279	0.421061	0.00791774	-0.0391712	0.0296409	0.956592	0.912723	0.433385	0.999981	0.980831	0.487986	0.000467752	-0.00175013	0.00733073	0.738284	0.978325	0.421678	0.926856	0.999442	0.467443	0.00181622	-0.223471	0.0257415	0.440246	0.922009	0.371919	0.999744	0.984114	0.42417	0.00779958	-0.236765	0.0141177	0.47363	0.95729	0.380084	0.90788	0.991111	0.426239	0.00678658	-0.073589	0.0681041	0.787126	0.814431	0.435414	0.976514	0.967312	0.486594	0.000250767	-0.0115463	0.0251229	0.959882	0.924516	0.433432	0.999906	0.985323	0.487801	0.000462382	0.199138	0.0781441	0.416494	0.772627	0.365586	0.988904	0.955866	0.417314	0.00859478	-0.0231927	0.0201679	0.927787	0.941058	0.432815	0.997591	0.994141	0.483835	0.000532947	-0.0206052	0.0221842	0.936024	0.934303	0.433007	0.997713	0.990093	0.482731	0.000510963	0.267051	0.0621539	0.516198	0.817221	0.389367	0.783039	0.965506	0.432131	0.00565072	0.472678	0.139131	0.0543442	0.600258	0.147206	0.331608	0.903708	0.184682	0.0461099	0.284797	-0.416662	0.0355446	-0.0791571	0.15746	0.095043	0.892117	0.768291	0.249658	0.196687	0.692463	0.782323	0.976338	0.940076	0.29628	0.242045	0.0254491	0.035065	0.150674	0.0606314	0.508234	0.821524	0.386142	0.99979	0.965704	0.439093	0.00612829	0.803088	0.0848245	0.127517	0.748021	0.226651	0.421121	0.94676	0.26742	0.0294128	-0.0115717	0.0277578	0.959301	0.917433	0.431754	0.99987	0.981949	0.484734	0.000674131	-0.456967	20.6522	95.7097	-0.0192689	0.105453	0.12524	0.377606	0.23223	0.0316591	0.943057	0.696752	0.632178	0.352668	0.294621	0.108855	0.896051	0.999765	0.307086	0.983413	0.941231	0.918412	0.402768	0.349063	0.142992	0.0103793	0.0184209	0.0570221	0.217757	0.0698498	0.607899	0.800434	0.404053	0.999172	0.96487	0.456465	0.003945	0.314257	0.0436893	0.505964	0.869282	0.385667	0.819268	0.973584	0.431547	0.00618709	-0.416662	-0.0791571	0.095043	0.768291	0.196687	0.782323	0.940076	0.242045	0.035065	20.6522	0.105453	0.23223	0.696752	0.294621	0.999765	0.941231	0.349063	0.0184209	95.7097	0.12524	0.0316591	0.632178	0.108855	0.307086	0.918412	0.142992	0.0570221	0.522746	0.0818002	0.257496	0.759558	0.306946	0.550864	0.951746	0.3478	0.0166293	0.0174593	0.13967	6.48565427899178e-15	0.442085	1.6368703374899e-12	6.99173693931103e-13	0.781768	1.17639807398324e-11	0.529877
ENSG00000121210	TMEM131L	transmembrane 131 like [Source:HGNC Symbol;Acc:HGNC:29146]	protein_coding	23240	-0.000711166	0.411977	0.81212	0.012203	0.213285	0.97833	0.182265	0.259539	0.0314705	-0.00627569	0.419204	0.527693	0.0107246	0.191965	0.9999	0.187351	0.24388	0.0355804	-3.1704	0.587133	0.0443694	0.00420868	0.0416947	0.406153	0.0868709	0.0636463	0.100628	-0.00315509	0.389961	0.046744	0.0146364	0.0582656	0.0780167	0.188094	0.0683434	0.0772506	0.0012408	0.409656	0.894639	0.012489	0.215829	0.992714	0.203252	0.264736	0.0310017	-0.259035	0.429395	0.553359	0.0103367	0.194813	0.999981	0.173301	0.248196	0.0350112	-0.00921358	0.307605	0.00295617	0.0504421	0.00925136	0.0873076	0.538279	0.0167961	0.131519	0.0702758	0.408334	0.69012	0.012468	0.20671	0.999744	0.197566	0.257795	0.0327024	-0.399266	0.387368	0.0444797	0.0152776	0.0565514	0.767894	0.217716	0.0832054	0.0782092	0.130425	0.350795	0.425742	0.0465001	0.369227	0.913297	0.414379	0.422514	0.00824661	-0.115006	0.395165	0.408865	0.0156326	0.175688	0.999906	0.227518	0.226408	0.038968	0.052428	0.421736	0.72537	0.0121589	0.208972	0.989811	0.237479	0.259249	0.0322752	-0.0342251	0.398888	0.825854	0.0180496	0.213811	0.996984	0.309663	0.264668	0.0313732	-0.132108	0.380939	0.396206	0.0214197	0.173611	0.987465	0.306716	0.221563	0.0394181	-0.11881	0.392223	0.634912	0.0184993	0.202531	0.846143	0.261237	0.245265	0.0335012	-0.0934602	0.392508	0.531445	0.0179627	0.175304	0.777639	0.251405	0.21464	0.0395269	-0.0616134	0.148026	0.412879	0.452801	0.61317	0.327027	0.011153	0.0068024	0.18296	0.14615	0.885946	0.837019	0.182716	0.159638	0.226978	0.187959	0.0378819	0.0463765	-0.0424499	0.405421	0.756964	0.0140912	0.192309	0.99979	0.222444	0.242184	0.0359459	-0.111357	0.406508	0.727235	0.0132841	0.190768	0.88272	0.210509	0.230642	0.0362599	-0.00527469	0.413334	0.969159	0.0119022	0.198008	0.99987	0.188278	0.250234	0.034802	0.339974	-7.44668	-30.1474	0.450515	0.386812	0.384038	0.274628	0.47529	0.265664	0.00655439	0.0201547	0.0188366	0.13548	0.168882	0.133476	0.878972	0.999765	0.579756	0.127808	0.293373	0.269802	0.178191	0.217341	0.170743	0.0491655	0.0409516	0.0497097	-0.284094	0.361639	0.264417	0.0309825	0.133192	0.999172	0.358921	0.177516	0.0497871	-0.182325	0.405985	0.521303	0.0126981	0.174219	0.826499	0.206212	0.217562	0.0397647	0.148026	0.452801	0.327027	0.0068024	0.14615	0.837019	0.159638	0.187959	0.0463765	-7.44668	0.386812	0.47529	0.0201547	0.168882	0.999765	0.293373	0.217341	0.0409516	-30.1474	0.384038	0.265664	0.0188366	0.133476	0.579756	0.269802	0.170743	0.0497097	-0.134173	0.400766	0.63018	0.0150652	0.184326	0.831263	0.229295	0.223529	0.0375942	-0.00351542	0.385317	0.0281467	0.0153262	0.0426579	0.0499335	0.191517	0.0509876	0.0871061
ENSG00000198055	GRK6	G protein-coupled receptor kinase 6 [Source:HGNC Symbol;Acc:HGNC:4545]	protein_coding	2870	0.00103299	0.00745984	0.554235	0.936755	0.0117309	0.939354	0.987522	0.0213321	0.12497	0.00240164	0.00882191	0.679364	0.925387	0.0125793	0.9999	0.985549	0.0235469	0.123023	0.493372	0.0054597	0.620434	0.965857	0.0108921	0.849134	0.984742	0.0201601	0.145026	0.00360897	0.0338341	5.28681179087415e-05	0.690155	1.32417582982753e-05	0.000191636	0.904641	2.79646795730731e-05	0.282611	-0.0079087	0.00326905	0.145914	0.971886	0.00583183	0.887196	0.995966	0.0117336	0.143942	0.0672706	0.00753844	0.792385	0.937423	0.0130866	0.999981	0.986785	0.0245562	0.121916	-0.00139276	-0.00213036	0.453486	0.982217	0.0107961	0.807856	0.999442	0.0192381	0.127273	-0.117177	0.0127062	0.253547	0.891312	0.00805823	0.999744	0.976291	0.0158948	0.135277	-0.0606869	0.00990959	0.605376	0.915849	0.0121165	0.933084	0.982174	0.0221558	0.124069	-0.00499129	0.0419047	0.958792	0.683881	0.0123391	0.996248	0.936291	0.0229241	0.124974	-0.0270659	0.0100149	0.739843	0.915265	0.0128795	0.999906	0.982662	0.0240635	0.122362	0.0540887	0.0271118	0.534753	0.778143	0.0115689	0.988904	0.957474	0.0216441	0.125356	0.0422704	0.024465	0.641705	0.80043	0.0123573	0.996984	0.969948	0.0229109	0.12352	0.0352704	0.0203203	0.698774	0.831536	0.012683	0.988465	0.973914	0.0234022	0.122793	0.249908	0.0465005	0.0847194	0.621116	0.00412686	0.427462	0.915572	0.00848203	0.153012	0.0630959	0.0274725	0.474567	0.775361	0.0119143	0.742965	0.953662	0.0210916	0.125962	0.0186245	0.00873911	0.0132394	0.0151306	0.796099	0.922244	0.888389	0.87631	0.014165	0.0144828	0.945392	0.98724	0.975708	0.970371	0.0252652	0.0259678	0.121061	0.120427	0.0211253	0.0172025	0.794444	0.857485	0.0141589	0.99979	0.973909	0.0260285	0.121073	0.244303	0.0296534	0.193221	0.75309	0.00747718	0.497265	0.947683	0.0141235	0.138855	-0.0687998	0.00197617	0.392458	0.983365	0.0109314	0.99987	0.99752	0.0209293	0.128377	-0.215458	10.1943	17.5272	-0.0101853	0.0502985	0.0303667	0.24118	0.0958582	0.273626	0.91513	0.598226	0.749302	0.008487	0.00484987	0.00909582	0.874186	0.999765	0.586429	0.97587	0.913851	0.952639	0.0163637	0.0101977	0.0167669	0.135391	0.150477	0.133484	-0.0199768	0.00915611	0.894778	0.925861	0.0144382	0.999172	0.99046	0.0264112	0.120516	0.130927	0.0187253	0.435585	0.842614	0.0114729	0.785648	0.968097	0.0210851	0.127023	0.00873911	0.0151306	0.922244	0.87631	0.0144828	0.98724	0.970371	0.0259678	0.120427	10.1943	0.0502985	0.0958582	0.598226	0.00484987	0.999765	0.913851	0.0101977	0.150477	17.5272	0.0303667	0.273626	0.749302	0.00909582	0.586429	0.952639	0.0167669	0.133484	0.239347	0.0367566	0.143779	0.697457	0.00626282	0.429316	0.932958	0.0120977	0.143653	0.00376452	0.0374816	2.9029302324168e-05	0.656697	7.95266362588838e-06	0.000109696	0.888668	1.73024280456168e-05	0.292679
ENSG00000169499	PLEKHA2	pleckstrin homology domain containing A2 [Source:HGNC Symbol;Acc:HGNC:14336]	protein_coding	59339	0.00201548	0.28125	0.441318	0.0484263	0.071406	0.914856	0.342343	0.101151	0.0706321	0.0011118	0.29022	0.89853	0.0427467	0.087232	0.9999	0.342335	0.123989	0.0639516	-3.28397	0.502065	0.0358088	0.0128408	0.0588762	0.395533	0.148804	0.0857287	0.0882343	-0.00294733	0.275221	0.0337183	0.0471026	0.0168499	0.0586379	0.315219	0.021505	0.114759	0.00154983	0.294103	0.85027	0.039441	0.0866525	0.989289	0.330083	0.121056	0.0641769	-0.552524	0.337565	0.146898	0.019603	0.0415585	0.999981	0.233788	0.0660788	0.0879167	-0.0013264	0.277713	0.634431	0.0559486	0.0811381	0.888015	0.559378	0.111525	0.0663884	-0.0854097	0.291923	0.580141	0.0400503	0.0789206	0.999744	0.329163	0.113259	0.0673146	0.202763	0.302722	0.248156	0.0326814	0.0549211	0.853513	0.305701	0.081082	0.0791451	0.0067754	0.268157	0.962807	0.0859463	0.165179	0.996393	0.529053	0.213286	0.0417931	-0.0788877	0.283297	0.518328	0.0470189	0.0759258	0.999906	0.365096	0.110539	0.0686022	-0.185416	0.244027	0.153838	0.0903716	0.0426405	0.988904	0.504107	0.0662666	0.0871188	-0.133772	0.256102	0.325049	0.0790787	0.0625512	0.996984	0.518185	0.0922942	0.0749589	-0.103292	0.270932	0.44928	0.0606926	0.0719177	0.987465	0.451796	0.103825	0.0703967	-0.141831	0.273207	0.5175	0.059265	0.0758821	0.783461	0.417	0.105057	0.0686214	-0.0151732	0.288293	0.908861	0.049203	0.0924521	0.965572	0.388066	0.123503	0.0627182	0.0980761	-0.284763	0.293861	0.21749	0.363112	0.0314314	0.0394616	0.127345	0.0697167	0.0171378	0.778004	0.755652	0.319346	0.527378	0.0991337	0.0299161	0.0722658	0.115589	0.0821867	0.308743	0.498611	0.0336708	0.0793124	0.99979	0.32306	0.113844	0.0679474	-0.106783	0.284465	0.705915	0.0489624	0.0884441	0.871338	0.369642	0.118164	0.0642412	-0.0457756	0.284575	0.70493	0.048801	0.0884136	0.99987	0.353337	0.125901	0.064253	0.0217994	-2.64385	-4.12564	0.29414	0.282097	0.287686	0.937249	0.77523	0.864077	0.0445588	0.0552604	0.047726	0.0926707	0.0903108	0.0919411	0.993554	0.999765	0.946524	0.310044	0.430134	0.394309	0.128369	0.127588	0.123902	0.0626368	0.0635246	0.0629092	-0.0767844	0.277612	0.734562	0.0626135	0.0892811	0.999172	0.468141	0.126083	0.0639183	-0.152061	0.284985	0.546307	0.0469133	0.0819373	0.838544	0.36272	0.113972	0.0668457	-0.284763	0.21749	0.0314314	0.127345	0.0171378	0.755652	0.527378	0.0299161	0.115589	-2.64385	0.282097	0.77523	0.0552604	0.0903108	0.999765	0.430134	0.127588	0.0635246	-4.12564	0.287686	0.864077	0.047726	0.0919411	0.946524	0.394309	0.123902	0.0629092	-0.157963	0.276031	0.522299	0.0568395	0.0806594	0.762547	0.403172	0.109308	0.0673781	-0.00262779	0.275139	0.0622126	0.0486705	0.0249573	0.0994617	0.320963	0.0309471	0.103343
ENSG00000166446	CDYL2	chromodomain Y like 2 [Source:HGNC Symbol;Acc:HGNC:23030]	protein_coding	124359	-0.00174768	-0.366152	0.506099	0.0111695	2.05699810821266e-05	0.929214	0.175105	7.66850074170804e-05	0.273758	0.00125387	-0.377848	0.886059	0.00915073	2.48112365358689e-05	0.9999	0.174691	9.39440559354483e-05	0.269945	0.686546	-0.581684	0.627799	0.00194617	1.71965987582144e-05	0.852665	0.0604357	7.06680690822454e-05	0.312372	0.00193112	-0.364519	0.169108	0.0105626	1.0771773164722e-05	0.235444	0.164023	2.30953743265876e-05	0.286711	-0.0101286	-0.388177	0.216864	0.0067839	1.26882072374104e-05	0.906892	0.158258	4.99415133903824e-05	0.283462	-0.496511	-0.334852	0.1946	0.0213504	1.1825197339594e-05	0.999981	0.241684	4.82610937323641e-05	0.284862	0.00638656	-0.30596	0.0204627	0.0308108	2.24079598133501e-06	0.240671	0.461692	9.95750797468966e-06	0.316897	-0.0361029	-0.375744	0.815918	0.00911191	2.44429547421927e-05	0.999744	0.177678	9.20137717325966e-05	0.27025	-0.0526892	-0.378372	0.765819	0.00877915	2.40709226120789e-05	0.965261	0.175128	9.00268948169898e-05	0.270563	0.188687	-0.424834	0.186327	0.00607819	4.04474887679831e-06	0.833028	0.20384	1.79511615039816e-05	0.308824	0.0073861	-0.374801	0.952013	0.00962852	2.49983194439744e-05	0.999906	0.190538	9.40363468362557e-05	0.269792	-0.00664449	-0.377359	0.959644	0.0108522	2.50101060086774e-05	0.999062	0.227703	9.32378186017815e-05	0.269782	-0.00661061	-0.377416	0.961468	0.0112027	2.50126209350502e-05	0.997591	0.261892	9.32372932015114e-05	0.26978	0.089789	-0.35716	0.512453	0.0145771	2.06899653237641e-05	0.987465	0.267648	7.8841651744732e-05	0.27364	0.0996524	-0.3623	0.650706	0.0135414	2.28582560883616e-05	0.854091	0.230129	8.22476561819659e-05	0.271616	0.00670399	-0.372172	0.959752	0.0119495	2.67397698841258e-05	0.986153	0.213105	9.58393888387806e-05	0.271198	0.0252028	-0.0181534	-0.373198	-0.378464	0.816059	0.892697	0.00996275	0.0111424	2.61344087632234e-05	2.65545942359817e-05	0.950811	0.98183	0.175687	0.19326	9.68392713673423e-05	9.87303230296344e-05	0.27167	0.271341	0.151383	-0.342535	0.212057	0.0182945	1.33735627571108e-05	0.99979	0.249909	5.39453948670896e-05	0.285312	0.306954	-0.352613	0.277555	0.0148844	1.58364630792454e-05	0.584258	0.219946	5.95483258070599e-05	0.281903	0.11187	-0.356045	0.354734	0.0141272	1.8287633442097e-05	0.99987	0.201752	7.20629737492937e-05	0.278984	-0.000595711	-15.6959	-29.8056	-0.373789	-0.431385	-0.403514	0.998287	0.0879138	0.215034	0.0114717	0.00337854	0.0057058	2.67699699986115e-05	7.28391128415089e-06	1.34944311137072e-05	0.99983	0.999765	0.532619	0.167086	0.150145	0.172037	9.86496627331049e-05	3.08779662139453e-05	5.14598852184368e-05	0.271174	0.297388	0.285131	0.290546	-0.320004	0.198325	0.0312184	1.28037861579656e-05	0.999172	0.360209	5.17373421640382e-05	0.286187	0.19724	-0.364874	0.434557	0.0116373	2.04045632326289e-05	0.785369	0.199774	7.66451241411946e-05	0.276751	-0.0181534	-0.378464	0.892697	0.0111424	2.65545942359817e-05	0.98183	0.19326	9.87303230296344e-05	0.271341	-15.6959	-0.431385	0.0879138	0.00337854	7.28391128415089e-06	0.999765	0.150145	3.08779662139453e-05	0.297388	-29.8056	-0.403514	0.215034	0.0057058	1.34944311137072e-05	0.532619	0.172037	5.14598852184368e-05	0.285131	0.252894	-0.348466	0.305795	0.0167266	1.67845476752991e-05	0.59556	0.239589	6.24386373917884e-05	0.280726	0.0017511	-0.364275	0.21846	0.0108265	1.27481643794815e-05	0.291009	0.166487	2.67998694634226e-05	0.283368
ENSG00000108666	C17orf75	chromosome 17 open reading frame 75 [Source:HGNC Symbol;Acc:HGNC:30173]	protein_coding	64149	0.000320074	-0.0523592	0.896882	0.694108	0.01998	0.988615	0.918051	0.0337915	0.109853	0.000157538	-0.0509011	0.984694	0.702481	0.0201055	0.9999	0.927842	0.0352028	0.109671	-2.59644	0.204327	0.0659259	0.255176	0.00754087	0.432682	0.575024	0.0146917	0.156349	-0.00745589	-0.093533	2.29647682042519e-10	0.366582	3.47066757850172e-10	3.74162073028712e-09	0.732869	1.67015041916148e-09	0.459553	0.00843356	-0.0401781	0.273668	0.760497	0.0126701	0.924743	0.943959	0.0230569	0.122821	0.146254	-0.0626355	0.685293	0.644237	0.018886	0.999981	0.899899	0.0336021	0.111482	-0.000823339	-0.0596049	0.754075	0.659961	0.0193692	0.932387	0.963513	0.0321086	0.110752	0.0986654	-0.0503217	0.497234	0.703225	0.0168554	0.999744	0.929309	0.0300766	0.114749	0.257375	-0.0372458	0.118335	0.775708	0.00777657	0.83146	0.947661	0.0151073	0.136239	0.0800917	-0.0200875	0.558305	0.890229	0.0185746	0.943416	0.986706	0.0325662	0.113251	0.0056418	-0.0499873	0.960931	0.707235	0.02009	0.999906	0.933694	0.0352999	0.109694	0.0278093	-0.0434001	0.821422	0.750025	0.0197213	0.991896	0.950456	0.0342563	0.11023	0.0475857	-0.0377879	0.710821	0.782337	0.0190803	0.996984	0.965012	0.0332651	0.111186	-0.0119864	-0.0530889	0.925854	0.694326	0.020042	0.997713	0.94204	0.0347559	0.109763	-0.090063	-0.0626729	0.662792	0.642948	0.0186997	0.861036	0.923337	0.0314778	0.111768	-0.105881	-0.0735537	0.394743	0.587898	0.0178434	0.686172	0.900044	0.0299202	0.114419	-0.036322	0.124419	-0.0497753	-0.0165436	0.720912	0.323192	0.708425	0.903406	0.0224046	0.0161972	0.924233	0.836268	0.931882	0.977442	0.0375716	0.0285085	0.107748	0.117219	0.0181072	-0.0452847	0.874253	0.737718	0.0232926	0.99979	0.946049	0.0399978	0.106596	-0.213006	-0.0636664	0.422906	0.634543	0.0184136	0.69914	0.908873	0.0307722	0.113505	-0.0191972	-0.0520495	0.865993	0.698508	0.0232624	0.99987	0.925737	0.0401291	0.106635	0.273059	7.51365	-11.7708	-0.019822	-0.021414	-0.0607794	0.292846	0.38736	0.603364	0.883333	0.875152	0.652318	0.0154017	0.0176871	0.0212255	0.883983	0.999765	0.821575	0.966549	0.979773	0.925121	0.027448	0.0312689	0.0349023	0.118666	0.114675	0.109344	0.078404	-0.0345186	0.712838	0.803527	0.0223381	0.999172	0.965206	0.0385411	0.107836	-0.0282823	-0.0502847	0.905158	0.70664	0.0233885	0.970359	0.934173	0.0388985	0.106474	0.124419	-0.0165436	0.323192	0.903406	0.0161972	0.836268	0.977442	0.0285085	0.117219	7.51365	-0.021414	0.38736	0.875152	0.0176871	0.999765	0.979773	0.0312689	0.114675	-11.7708	-0.0607794	0.603364	0.652318	0.0212255	0.821575	0.925121	0.0349023	0.109344	-0.128376	-0.061838	0.58058	0.64684	0.020942	0.800128	0.918693	0.0343274	0.10974	-0.00744187	-0.0988931	4.72880446837033e-10	0.344347	6.76420793899177e-10	6.30285110627245e-09	0.7145	2.97972037560726e-09	0.450005
ENSG00000146842	TMEM209	transmembrane protein 209 [Source:HGNC Symbol;Acc:HGNC:21898]	protein_coding	84928	0.00118628	-0.00543843	0.551098	0.959506	0.000116978	0.938539	0.99233	0.000365826	0.237291	-0.00136257	0.00340371	0.836999	0.974721	0.000134064	0.9999	0.995918	0.000427614	0.23432	-0.901609	0.0353251	0.439223	0.812686	0.000745578	0.745688	0.925368	0.00197134	0.221649	-0.00369873	-0.0202898	0.000319013	0.837162	4.08818903445729e-07	0.000941341	0.95635	1.12348251289022e-06	0.347787	0.00269915	0.00433992	0.665037	0.967634	0.000125856	0.971273	0.994952	0.000392999	0.235699	0.169818	-0.0129511	0.559443	0.905612	0.000117729	0.999981	0.979625	0.000383139	0.237152	0.000632929	0.00790195	0.765286	0.942325	0.000131361	0.93574	0.995881	0.000386084	0.234765	-0.00938238	0.000968464	0.936304	0.992765	0.000136176	0.999744	0.99793	0.000430721	0.233978	0.165891	0.00961924	0.213297	0.927698	6.93976732053472e-05	0.842217	0.984767	0.000232136	0.248516	0.115448	-0.0311636	0.288815	0.787324	7.97350394996069e-05	0.873567	0.959094	0.000265095	0.248143	-0.0762238	-0.0075891	0.410961	0.943386	0.000101703	0.999906	0.990607	0.000333707	0.240323	-0.0401686	-0.00943555	0.685968	0.9315	0.000127177	0.988904	0.988543	0.000401513	0.235471	-0.0161244	-0.00335201	0.876275	0.975773	0.000135123	0.996984	0.997478	0.000424357	0.234148	0.042637	0.00976926	0.681367	0.928459	0.000126894	0.988098	0.98981	0.00040179	0.23552	0.0985316	0.0141802	0.554035	0.896374	0.000117244	0.803292	0.984367	0.000360535	0.237242	-0.122445	-0.0285345	0.221412	0.793319	7.82841236452116e-05	0.534357	0.958481	0.0002512	0.248539	-0.0785608	0.0893544	-0.00180104	0.0231629	0.337022	0.379505	0.986546	0.833426	0.000100622	0.000107408	0.767447	0.857309	0.997339	0.959977	0.000322837	0.000346203	0.243099	0.241675	-0.0580063	-0.0121091	0.529283	0.911394	0.000126578	0.99979	0.983276	0.000406793	0.238075	-0.20386	-0.0141794	0.3414	0.895368	0.000101353	0.637907	0.979433	0.000315491	0.242941	0.0711284	0.0110841	0.437547	0.918242	0.00011566	0.99987	0.982023	0.00037801	0.240056	0.400914	-6.59569	-18.0512	0.0427052	-0.0243869	-0.0181981	0.0536104	0.346759	0.322289	0.690496	0.824355	0.866554	2.92809573885888e-05	0.000102237	9.81070516178045e-05	0.855786	0.999765	0.626628	0.905951	0.968622	0.975568	0.000106881	0.000333408	0.000306811	0.26932	0.242752	0.24365	0.0964783	0.0176812	0.574359	0.874345	0.000131084	0.999172	0.978899	0.000420432	0.237305	-0.169515	-0.00776472	0.374933	0.942272	0.00010671	0.754289	0.988101	0.000338816	0.241818	0.0893544	0.0231629	0.379505	0.833426	0.000107408	0.857309	0.959977	0.000346203	0.241675	-6.59569	-0.0243869	0.346759	0.824355	0.000102237	0.999765	0.968622	0.000333408	0.242752	-18.0512	-0.0181981	0.322289	0.866554	9.81070516178045e-05	0.626628	0.975568	0.000306811	0.24365	-0.101159	-0.0102616	0.589461	0.924885	0.000132476	0.805258	0.985363	0.000399927	0.237072	-0.00378263	-0.0235382	0.000272062	0.811307	3.56471514709773e-07	0.000798155	0.946411	9.73837491472104e-07	0.350199
ENSG00000066427	ATXN3	ataxin 3 [Source:HGNC Symbol;Acc:HGNC:7106]	protein_coding	4287	0.00144107	-0.0346837	0.473382	0.748466	8.22706066620376e-09	0.922381	0.93726	5.93523662347557e-08	0.412521	-0.0010013	-0.0250974	0.881074	0.81719	1.03569503202764e-08	0.9999	0.95993	7.5082476781767e-08	0.408922	-1.71167	0.0521263	0.148159	0.729261	5.59397503195573e-08	0.52001	0.888798	3.97365122959614e-07	0.425548	-0.00180806	-0.0372717	0.0913647	0.725732	2.74743091825062e-09	0.139692	0.917875	1.11450668132428e-08	0.429324	-0.00952354	-0.0386606	0.128053	0.717112	3.53206929577893e-09	0.882939	0.933273	2.71274395599765e-08	0.425524	0.266093	-0.0487217	0.36471	0.658113	7.12289936011191e-09	0.999981	0.904944	5.31369824619894e-08	0.414761	0.000569206	-0.0206563	0.79048	0.851565	1.01258858911267e-08	0.944075	0.986504	7.04848383575715e-08	0.409276	-0.0828469	-0.0271188	0.484309	0.801046	8.32369348245508e-09	0.999744	0.954393	6.05534148936924e-08	0.412339	0.026155	-0.0255065	0.846743	0.813545	1.02846265335772e-08	0.977801	0.957515	7.36091983686298e-08	0.409032	0.139774	-0.0335782	0.206297	0.774506	4.71181390086885e-09	0.837523	0.956343	3.57918948599771e-08	0.424976	-0.0936347	-0.0374134	0.31705	0.728562	6.54811386453835e-09	0.999906	0.939533	4.90248496097823e-08	0.416064	-0.0395864	-0.0371474	0.693338	0.737794	9.73133229506396e-09	0.988904	0.948487	7.02533309268219e-08	0.409898	0.0088953	-0.0244667	0.932266	0.826413	1.04306874649739e-08	0.997591	0.974155	7.4552003914891e-08	0.40881	0.00812487	-0.0251943	0.938312	0.818962	1.04367156171011e-08	0.997713	0.971736	7.48780362515189e-08	0.408801	-0.075255	-0.0369348	0.654846	0.737394	9.53136692995343e-09	0.856715	0.945756	6.62799533237336e-08	0.410223	-0.162416	-0.0622851	0.106374	0.568077	3.26661005865983e-09	0.401961	0.893467	2.50055514644873e-08	0.430585	-0.0964854	0.188856	-0.0266632	0.0246445	0.241429	0.0631356	0.803889	0.82139	5.8357699363616e-09	2.1938651514517e-09	0.720787	0.767043	0.953692	0.95676	4.38969737150902e-08	1.77333171488361e-08	0.42167	0.43661	-0.052611	-0.0354846	0.571442	0.746497	9.55616484510252e-09	0.99979	0.949074	7.03060699318257e-08	0.413967	-0.21919	-0.039721	0.309993	0.714626	6.8498698308987e-09	0.611771	0.937285	4.96926051958432e-08	0.419181	-0.0506843	-0.0326552	0.58349	0.764656	9.64450860548477e-09	0.99987	0.943228	7.07558695506756e-08	0.413822	0.288188	2.12258	7.36493	0.00616622	-0.0168473	-0.0172841	0.1712	0.764451	0.689456	0.955019	0.879686	0.874836	4.61435485250269e-09	1.06452262677795e-08	1.03025489999887e-08	0.862626	0.999765	0.867892	0.987742	0.980298	0.977458	3.50900098907789e-08	7.70917430307762e-08	7.21247760746179e-08	0.425297	0.412266	0.412782	-0.0819626	-0.0397995	0.636055	0.724214	9.99715866072444e-09	0.999172	0.948925	7.29571669922949e-08	0.413257	-0.293491	-0.0378154	0.125654	0.723948	3.69473068965156e-09	0.624699	0.938853	2.84818698513859e-08	0.428706	0.188856	0.0246445	0.0631356	0.82139	2.1938651514517e-09	0.767043	0.95676	1.77333171488361e-08	0.43661	2.12258	-0.0168473	0.764451	0.879686	1.06452262677795e-08	0.999765	0.980298	7.70917430307762e-08	0.412266	7.36493	-0.0172841	0.689456	0.874836	1.03025489999887e-08	0.867892	0.977458	7.21247760746179e-08	0.412782	-0.215365	-0.046156	0.252887	0.672161	6.01636717335861e-09	0.547395	0.927287	4.39043221158469e-08	0.421198	-0.00184261	-0.0388177	0.0890789	0.714919	2.69522246137656e-09	0.135477	0.912614	1.06894392930615e-08	0.429613
ENSG00000131373	HACL1	2-hydroxyacyl-CoA lyase 1 [Source:HGNC Symbol;Acc:HGNC:17856]	protein_coding	26061	0.00109067	0.0608245	0.458738	0.443235	0.00907862	0.916607	0.807455	0.0170864	0.132034	-0.00204351	0.0703506	0.676648	0.376984	0.0105229	0.9999	0.779744	0.0201825	0.127981	-0.930561	0.207911	0.247643	0.0458797	0.00631495	0.609471	0.262968	0.0125936	0.161705	-0.00176832	0.0565643	0.0231921	0.461513	0.00139508	0.0422978	0.793774	0.00212039	0.180291	0.0026369	0.070007	0.567507	0.377265	0.0099091	0.961417	0.780411	0.0186629	0.129636	0.0682723	0.0611337	0.751399	0.450975	0.010831	0.999981	0.815274	0.0208036	0.127184	0.000618227	0.0734858	0.693531	0.364358	0.0106002	0.91017	0.876557	0.0189392	0.127779	-0.170859	0.0662199	0.0465395	0.391665	0.00228722	0.999744	0.787686	0.00528813	0.168062	-0.0316869	0.0650944	0.749166	0.411923	0.0108231	0.962716	0.802379	0.0200682	0.127204	-0.040777	0.081573	0.616602	0.347868	0.00985132	0.958606	0.800531	0.0188333	0.131275	0.0261069	0.0696821	0.704062	0.381039	0.0106461	0.999906	0.787905	0.0203755	0.12766	0.0583007	0.0818833	0.427182	0.313642	0.00879099	0.988904	0.767881	0.0170509	0.132912	0.0927261	0.0917515	0.22432	0.258998	0.00627936	0.996984	0.754559	0.0127164	0.141977	0.117909	0.091	0.122423	0.253868	0.00435455	0.987465	0.733007	0.00925347	0.151617	0.160499	0.0882154	0.190958	0.271377	0.00571808	0.543907	0.730348	0.01128	0.144464	0.0346221	0.0724316	0.639706	0.370916	0.011942	0.839754	0.800263	0.021137	0.125896	0.0407802	-0.00715166	0.065261	0.0625413	0.498753	0.924011	0.408582	0.443146	0.0108779	0.0129613	0.843496	0.987479	0.791818	0.808307	0.0201357	0.0235976	0.128514	0.123584	0.03084	0.0707621	0.64955	0.378434	0.0120012	0.99979	0.800497	0.0225562	0.125757	-0.0677173	0.0597501	0.668199	0.454075	0.0121083	0.851872	0.836206	0.0214807	0.125507	0.028123	0.0688526	0.676906	0.388451	0.0121561	0.99987	0.779525	0.0229322	0.125396	0.0812404	2.82337	2.85307	0.0730935	0.0747795	0.0672592	0.598958	0.584736	0.832087	0.365645	0.357877	0.402311	0.0116769	0.0115766	0.0127816	0.947135	0.999765	0.932679	0.741812	0.812225	0.826599	0.0215917	0.0217561	0.0225177	0.126528	0.12677	0.123979	0.041804	0.0721374	0.740952	0.382186	0.0124651	0.999172	0.824656	0.0232746	0.124688	0.0315698	0.0658246	0.822681	0.407194	0.0127554	0.945158	0.805823	0.023112	0.124037	-0.00715166	0.0625413	0.924011	0.443146	0.0129613	0.987479	0.808307	0.0235976	0.123584	2.82337	0.0747795	0.584736	0.357877	0.0115766	0.999765	0.812225	0.0217561	0.12677	2.85307	0.0672592	0.832087	0.402311	0.0127816	0.932679	0.826599	0.0225177	0.123979	0.0400076	0.0684039	0.771883	0.394607	0.0125884	0.903556	0.808806	0.0221267	0.12441	-0.00183678	0.0548274	0.0196913	0.474779	0.0012385	0.036382	0.800571	0.00189139	0.183187
ENSG00000023697	DERA	deoxyribose-phosphate aldolase [Source:HGNC Symbol;Acc:HGNC:24269]	protein_coding	51071	-0.00219079	0.251932	0.251622	0.0158467	0.0174624	0.843898	0.204258	0.0301064	0.113736	-0.0065293	0.251579	0.304513	0.0162434	0.0192904	0.9999	0.223943	0.0339414	0.11087	-1.85728	0.423776	0.0656302	0.00138766	0.00174547	0.43235	0.0514472	0.00414095	0.198698	-0.00223563	0.22718	0.0275472	0.0252754	0.00431019	0.049231	0.23774	0.00605768	0.151883	-0.000407433	0.239542	0.94593	0.0223041	0.0286893	0.995559	0.258592	0.046875	0.0991997	0.141119	0.228456	0.614646	0.0323666	0.0261329	0.999981	0.290408	0.0444669	0.10198	-0.00291131	0.208286	0.151425	0.0476973	0.0131012	0.562392	0.530695	0.022816	0.121884	-0.0136982	0.240005	0.903577	0.0217136	0.0285814	0.999744	0.249658	0.0474631	0.0993124	0.249096	0.252994	0.0507088	0.0136681	0.00654454	0.777752	0.208184	0.0130103	0.140874	-0.11948	0.218302	0.259793	0.0549974	0.0259319	0.860884	0.442605	0.0433678	0.103395	-0.033938	0.236224	0.704346	0.0243455	0.0272298	0.999906	0.275739	0.0458962	0.100758	0.0202303	0.245301	0.832614	0.0225352	0.0282624	0.991896	0.294749	0.0466763	0.0996479	0.0107353	0.242942	0.914298	0.0244962	0.0286145	0.996987	0.344427	0.0470859	0.0992778	-0.0867743	0.222194	0.384736	0.0358199	0.0216162	0.987465	0.373537	0.0370773	0.107563	-0.00632164	0.239201	0.968592	0.025032	0.0287221	0.989312	0.294247	0.0456107	0.0991655	0.08469	0.259462	0.381404	0.0157108	0.0231135	0.676744	0.240421	0.0374182	0.106825	0.0219004	-0.0264991	0.240293	0.232919	0.781864	0.787349	0.0224006	0.0313418	0.0299542	0.0299978	0.943019	0.961924	0.248089	0.295166	0.0481479	0.0484501	0.0990452	0.099001	0.0591332	0.252019	0.505821	0.0182126	0.0261149	0.99979	0.249711	0.0440528	0.103184	0.0539963	0.243549	0.794311	0.0218652	0.0300515	0.914731	0.25981	0.0468494	0.0989467	-0.0348241	0.234331	0.693784	0.0270718	0.0290901	0.99987	0.268851	0.0486027	0.0999327	-0.154832	-0.700611	-7.47867	0.223282	0.237261	0.232361	0.443912	0.917654	0.671346	0.0366685	0.0282082	0.0291351	0.024741	0.0307004	0.0288193	0.91055	0.999765	0.859245	0.284052	0.331724	0.322782	0.041351	0.050359	0.0453978	0.1048	0.0982972	0.100216	-0.154442	0.211279	0.350165	0.0519007	0.0221973	0.999172	0.438585	0.0383235	0.108023	0.0297803	0.241171	0.871852	0.022366	0.0305255	0.96047	0.264703	0.0488023	0.098471	-0.0264991	0.232919	0.787349	0.0313418	0.0299978	0.961924	0.295166	0.0484501	0.099001	-0.700611	0.237261	0.917654	0.0282082	0.0307004	0.999765	0.331724	0.050359	0.0982972	-7.47867	0.232361	0.671346	0.0291351	0.0288193	0.859245	0.322782	0.0453978	0.100216	0.020823	0.241915	0.908348	0.023531	0.0306711	0.96413	0.277385	0.0475587	0.0983263	-0.00209304	0.226471	0.041941	0.0264401	0.00575827	0.0705665	0.241596	0.00792161	0.144279
ENSG00000170836	PPM1D	protein phosphatase, Mg2+/Mn2+ dependent 1D [Source:HGNC Symbol;Acc:HGNC:9277]	protein_coding	8493	-0.000263487	0.11155	0.882984	0.249413	0.0211415	0.987647	0.666403	0.0354649	0.108211	-0.00351187	0.116324	0.554762	0.229357	0.0186607	0.9999	0.663159	0.0329951	0.111828	-0.86634	0.153028	0.390252	0.237407	0.0366744	0.714243	0.556122	0.0571016	0.105117	-0.0015786	0.101036	0.0975314	0.286741	0.00731781	0.147624	0.669975	0.00991251	0.137879	0.011066	0.123826	0.0456331	0.189481	0.00443187	0.7828	0.614173	0.00925319	0.151158	-0.0823993	0.116889	0.752822	0.236404	0.020527	0.999981	0.654225	0.0360622	0.109069	-9.7806e-07	0.11011	0.99959	0.264021	0.0213164	0.999807	0.830544	0.034867	0.107971	0.00977841	0.110151	0.926153	0.252994	0.0212469	0.999744	0.681699	0.0367712	0.108066	-0.142881	0.102695	0.233114	0.283105	0.0123279	0.848829	0.710855	0.0224818	0.123587	-0.0653772	0.0682023	0.508344	0.516968	0.0174227	0.932786	0.878731	0.0308166	0.115111	-0.159939	0.0921048	0.0525951	0.329677	0.00487982	0.999906	0.754744	0.0103475	0.148641	-0.12912	0.0765858	0.145635	0.432802	0.0093848	0.988904	0.840587	0.0180362	0.131127	-0.0937649	0.0848306	0.312195	0.390569	0.0144036	0.996984	0.84455	0.0261161	0.119217	-0.148259	0.0796183	0.109456	0.409517	0.00787104	0.987465	0.837946	0.0154997	0.135913	-0.0950058	0.0974097	0.525414	0.32073	0.018276	0.787829	0.769233	0.0308846	0.112428	-0.214456	0.0630539	0.0151527	0.506053	0.00156473	0.263821	0.869309	0.00360249	0.179441	-0.137034	0.158889	0.109888	0.154223	0.0589233	0.0782829	0.243958	0.11475	0.00408048	0.00492959	0.656297	0.774014	0.667251	0.504753	0.00859034	0.0102217	0.155026	0.150045	-0.150896	0.0816642	0.0646098	0.393324	0.00434073	0.99979	0.807477	0.00931737	0.153403	-0.196114	0.0992658	0.305733	0.304222	0.0111466	0.608941	0.738065	0.0199825	0.127831	-0.12357	0.093225	0.12935	0.330462	0.00679543	0.99987	0.74268	0.0138695	0.14145	-0.0271921	5.70464	-5.77791	0.109848	0.133711	0.10698	0.884925	0.362775	0.723778	0.264662	0.17603	0.273528	0.0166176	0.0121516	0.0159651	0.987621	0.999765	0.884103	0.654162	0.651338	0.734137	0.0293029	0.0226914	0.0273121	0.11648	0.125406	0.117634	-0.301722	0.0569666	0.046902	0.560222	0.00349409	0.999172	0.899726	0.00774041	0.15907	-0.240719	0.101952	0.157154	0.285579	0.00765449	0.633795	0.721685	0.01483	0.138217	0.158889	0.154223	0.0782829	0.11475	0.00492959	0.774014	0.504753	0.0102217	0.150045	5.70464	0.133711	0.362775	0.17603	0.0121516	0.999765	0.651338	0.0226914	0.125406	-5.77791	0.10698	0.723778	0.273528	0.0159651	0.884103	0.734137	0.0273121	0.117634	-0.188846	0.0938923	0.258354	0.332988	0.0101904	0.551031	0.767763	0.0184415	0.130335	-0.00170525	0.0990603	0.0766029	0.29528	0.00626303	0.119002	0.675216	0.00856674	0.142047
ENSG00000064225	ST3GAL6	ST3 beta-galactoside alpha-2,3-sialyltransferase 6 [Source:HGNC Symbol;Acc:HGNC:18080]	protein_coding	10402	-0.0016983	0.0698626	0.515037	0.618991	0.0214476	0.930728	0.891569	0.0358856	0.107792	0.00653453	0.0491079	0.451014	0.726568	0.0203017	0.9999	0.934106	0.0354896	0.109389	1.83584	-0.0471087	0.220972	0.805399	0.0625979	0.587501	0.922528	0.0903369	0.0859802	-0.00273705	0.0448971	0.048153	0.743042	0.00548875	0.0800792	0.923575	0.00758848	0.145547	-0.00574295	0.0535369	0.481888	0.70223	0.0208781	0.95372	0.92703	0.0355503	0.108576	-0.102541	0.0690717	0.788261	0.630385	0.0245029	0.999981	0.893905	0.0421015	0.103885	-0.00207623	0.0379991	0.454454	0.790188	0.0203682	0.808474	0.978717	0.0335376	0.109294	0.0808341	0.0608961	0.599195	0.66331	0.0226831	0.999744	0.915815	0.0388945	0.106154	0.280555	0.0752312	0.107296	0.586239	0.0092516	0.827914	0.885722	0.0175037	0.131518	0.143592	0.129264	0.318818	0.398933	0.0154931	0.88172	0.832505	0.0278752	0.118497	0.177232	0.0806136	0.143001	0.561916	0.0110343	0.999906	0.878774	0.0210123	0.126669	0.171422	0.105171	0.186001	0.461281	0.0128814	0.988904	0.852817	0.0237324	0.122359	0.173122	0.107344	0.200081	0.454521	0.0134298	0.996984	0.872798	0.0246294	0.121189	0.218707	0.105646	0.105537	0.452909	0.00915645	0.987465	0.860938	0.0176267	0.131801	0.116066	0.0761785	0.595077	0.594054	0.0226293	0.824367	0.90774	0.0371196	0.106224	-0.0205889	0.053592	0.875814	0.709737	0.0239457	0.952246	0.936334	0.0385973	0.105774	-0.0449855	0.20285	0.0574224	0.111305	0.675358	0.125784	0.68298	0.436577	0.0226155	0.00977716	0.909922	0.789113	0.922194	0.804982	0.0378642	0.0185082	0.107471	0.131485	0.0486497	0.0683873	0.687245	0.632039	0.0227299	0.99979	0.915377	0.0391295	0.107321	-0.103239	0.0512625	0.713605	0.717964	0.022967	0.876211	0.938079	0.0372506	0.107014	0.130077	0.0789218	0.277445	0.575756	0.0153982	0.99987	0.879141	0.0281228	0.118673	0.213136	-1.51761	-18.3821	0.0811505	0.0527886	0.0399923	0.437844	0.869049	0.442075	0.571227	0.715271	0.778521	0.0192258	0.0239207	0.019307	0.910165	0.999765	0.716168	0.859575	0.947086	0.959257	0.0333037	0.0406646	0.0321876	0.112246	0.105805	0.112123	0.174757	0.0906759	0.436839	0.535447	0.0192063	0.999172	0.891112	0.0338278	0.112276	0.121633	0.0638219	0.627464	0.650806	0.0221056	0.878416	0.916204	0.037094	0.108145	0.20285	0.111305	0.125784	0.436577	0.00977716	0.789113	0.804982	0.0185082	0.131485	-1.51761	0.0527886	0.869049	0.715271	0.0239207	0.999765	0.947086	0.0406646	0.105805	-18.3821	0.0399923	0.442075	0.778521	0.019307	0.716168	0.959257	0.0321876	0.112123	0.0325818	0.0616179	0.894509	0.666238	0.0240077	0.958844	0.925539	0.0385657	0.105697	-0.0023175	0.0456174	0.0995215	0.741049	0.00882492	0.149096	0.923282	0.011773	0.132807
ENSG00000165757	JCAD	junctional cadherin 5 associated [Source:HGNC Symbol;Acc:HGNC:29283]	protein_coding	57608	-0.00164041	0.576355	0.742015	0.0342268	0.0931753	0.967566	0.296359	0.127138	0.0617129	0.0107817	0.548412	0.514805	0.0434357	0.0835936	0.9999	0.345064	0.119676	0.065388	-6.14613	1.13277	0.0256688	0.00162444	0.00481441	0.378501	0.0550459	0.00997795	0.169768	-0.00859672	0.51798	0.000886974	0.0407897	0.0013581	0.00234044	0.296946	0.00206872	0.180946	-0.00498772	0.561278	0.749221	0.0386042	0.0933721	0.981136	0.328011	0.129186	0.061641	-0.926037	0.643516	0.201562	0.0196103	0.0546667	0.999981	0.233788	0.0836505	0.0792933	-0.0154194	0.39924	0.0028185	0.125513	0.00327055	0.0852351	0.693036	0.00671737	0.159005	0.236091	0.568176	0.420657	0.0352586	0.0773438	0.999744	0.311239	0.111303	0.0679872	0.287196	0.582382	0.390382	0.0312968	0.0749753	0.886628	0.300855	0.106053	0.0690202	0.0273143	0.590594	0.921312	0.0475691	0.118195	0.992442	0.41973	0.159842	0.0540984	0.149476	0.584293	0.519669	0.0315258	0.0838752	0.999906	0.306832	0.120261	0.0652749	0.0830126	0.589016	0.73846	0.0344978	0.093076	0.990311	0.347971	0.129873	0.0617493	-0.12693	0.53322	0.624034	0.0559585	0.0890617	0.996984	0.457504	0.125136	0.0632488	-0.146576	0.537299	0.572492	0.0509318	0.0866974	0.987465	0.424767	0.122144	0.0641594	-0.512266	0.498916	0.217218	0.0678772	0.0568274	0.568647	0.443783	0.0820166	0.0780531	-0.238309	0.520313	0.339312	0.0582825	0.0740564	0.643973	0.41671	0.101826	0.0702523	-0.0986886	0.145293	0.573477	0.613462	0.628335	0.565973	0.033992	0.0277605	0.0936307	0.0906318	0.891451	0.904771	0.299424	0.278354	0.12776	0.124739	0.0622812	0.0634027	0.0551622	0.586907	0.81003	0.0328366	0.0994318	0.99979	0.320398	0.138066	0.0601966	-0.782064	0.52175	0.14049	0.0524872	0.0472947	0.438034	0.382602	0.0692821	0.0848661	0.191761	0.605849	0.399691	0.0261856	0.0795032	0.99987	0.26486	0.115071	0.0678662	0.834068	-21.08	-92.1218	0.664714	0.498104	0.483474	0.107543	0.225588	0.0401269	0.0150703	0.0700447	0.0696997	0.0406247	0.0608909	0.0221787	0.855786	0.999765	0.319878	0.188207	0.469505	0.454599	0.0634086	0.0908234	0.0362717	0.0896577	0.0767252	0.108048	-0.273313	0.525006	0.522051	0.0615728	0.088166	0.999172	0.463895	0.12472	0.0643491	-0.697096	0.544259	0.140466	0.0420597	0.0472902	0.627319	0.344696	0.0710155	0.0848691	0.145293	0.613462	0.565973	0.0277605	0.0906318	0.904771	0.278354	0.124739	0.0634027	-21.08	0.498104	0.225588	0.0700447	0.0608909	0.999765	0.469505	0.0908234	0.0767252	-92.1218	0.483474	0.0401269	0.0696997	0.0221787	0.319878	0.454599	0.0362717	0.108048	-0.691599	0.506463	0.135433	0.0609446	0.0463355	0.42057	0.416886	0.0678254	0.0855164	-0.00902693	0.508904	0.000543073	0.0432939	0.000926713	0.00148419	0.303392	0.00144537	0.19017
ENSG00000172575	RASGRP1	RAS guanyl releasing protein 1 [Source:HGNC Symbol;Acc:HGNC:9878]	protein_coding	10125	-0.00474468	-0.515641	0.220398	0.0147858	4.54559778237268e-05	0.826803	0.197568	0.000156816	0.257437	-0.0160624	-0.513011	0.212037	0.0153351	4.43526280049045e-05	0.9999	0.217462	0.000157744	0.257951	-3.25683	-0.291881	0.157504	0.321094	0.000667617	0.528379	0.635107	0.0017854	0.224551	-0.00659114	-0.579314	0.001106	0.00389316	7.43712041019081e-07	0.00284689	0.104248	1.95128281531438e-06	0.337125	0.0136594	-0.524464	0.260177	0.0131303	5.03958168546435e-05	0.921234	0.206806	0.000171947	0.255276	0.025681	-0.54349	0.96398	0.0126186	8.78642781264185e-05	0.999981	0.189989	0.000294618	0.243474	0.00287483	-0.510018	0.486829	0.0184562	7.1150466003018e-05	0.824365	0.401342	0.00022261	0.247985	-0.108588	-0.541712	0.635478	0.0108002	7.97014879345442e-05	0.999744	0.188957	0.000266774	0.245564	0.0661587	-0.537942	0.80024	0.0115868	8.55123756251448e-05	0.971765	0.197298	0.000280494	0.244056	0.370461	-0.442863	0.0830187	0.0522159	3.35257819249882e-05	0.741324	0.434585	0.000121968	0.266508	0.0470164	-0.536085	0.795439	0.0120825	8.5393216359766e-05	0.999906	0.209171	0.000285321	0.244086	0.0859904	-0.519047	0.657505	0.0173172	8.06901076548112e-05	0.988904	0.270615	0.000267374	0.2453	0.265743	-0.469704	0.186429	0.0299498	4.0816872283365e-05	0.996984	0.367848	0.000144189	0.259683	0.140468	-0.512481	0.488003	0.0175573	7.12316780446032e-05	0.987465	0.286624	0.000239426	0.247961	-0.361571	-0.589758	0.264766	0.00641391	5.0934979686086e-05	0.605097	0.17467	0.000169947	0.255053	-0.12218	-0.578012	0.528519	0.00754901	4.94084193426068e-05	0.775758	0.178973	0.000165538	0.258367	-0.0838684	0.266051	-0.551451	-0.480261	0.595979	0.173543	0.00908825	0.0250784	5.20037398778076e-05	2.59515583402281e-05	0.880914	0.7997	0.169222	0.267443	0.000178753	9.66955807354558e-05	0.257283	0.271815	0.0895419	-0.531247	0.614864	0.0131495	5.26482240836247e-05	0.99979	0.217454	0.000184659	0.257022	-0.478225	-0.58259	0.246683	0.00609456	3.2541521208385e-05	0.554325	0.149494	0.000113277	0.267128	0.149876	-0.526009	0.396307	0.0132003	4.28582066890464e-05	0.99987	0.196128	0.00015473	0.261367	0.359941	-5.70512	-51.5307	-0.511214	-0.570654	-0.601197	0.373506	0.673819	0.141564	0.017146	0.0087216	0.00470274	4.15079282715859e-05	5.44403767457726e-05	2.26230105885021e-05	0.895501	0.999765	0.456614	0.199036	0.2178	0.159184	0.000146053	0.000189444	8.20025014467552e-05	0.26204	0.256312	0.274638	-0.0018461	-0.550038	0.99556	0.012577	5.88556514045822e-05	0.999729	0.264274	0.00020382	0.254653	-0.540996	-0.573974	0.140439	0.00626564	2.24999857087175e-05	0.627319	0.153008	8.35656377464436e-05	0.27475	0.266051	-0.480261	0.173543	0.0250784	2.59515583402281e-05	0.7997	0.267443	9.66955807354558e-05	0.271815	-5.70512	-0.570654	0.673819	0.0087216	5.44403767457726e-05	0.999765	0.2178	0.000189444	0.256312	-51.5307	-0.601197	0.141564	0.00470274	2.26230105885021e-05	0.456614	0.159184	8.20025014467552e-05	0.274638	-0.598013	-0.609428	0.0956233	0.0040773	1.71927476400475e-05	0.369844	0.134655	6.38429961447133e-05	0.280238	-0.00702228	-0.586929	0.000566573	0.00325289	4.20994587184905e-07	0.00154275	0.0959994	1.13476012190298e-06	0.347269
ENSG00000029993	HMGB3	high mobility group box 3 [Source:HGNC Symbol;Acc:HGNC:5004]	protein_coding	3149	-0.000838577	0.169405	0.808086	0.363626	0.00180819	0.977632	0.759826	0.0041598	0.173916	0.00469205	0.156569	0.682616	0.401028	0.00172882	0.9999	0.794499	0.00418011	0.175026	2.2936	-0.0355602	0.254017	0.88973	0.00275982	0.615799	0.956291	0.00614982	0.185861	0.0058299	0.198409	0.00115623	0.255137	1.94166060233036e-05	0.00296118	0.638949	3.99112729619496e-05	0.274927	-0.0142958	0.147151	0.183668	0.423711	0.000885145	0.899457	0.809109	0.00225093	0.191265	-0.0131958	0.16594	0.979146	0.382844	0.00185243	0.999981	0.775299	0.00446034	0.173318	-0.00243683	0.138272	0.506765	0.464901	0.00154302	0.834664	0.913877	0.00345279	0.177824	0.054215	0.165022	0.78987	0.373657	0.00179921	0.999744	0.779552	0.00427706	0.174039	0.176443	0.174027	0.446408	0.347777	0.00145621	0.899386	0.759191	0.00350023	0.179243	0.0268219	0.144236	0.888558	0.479812	0.00208404	0.988965	0.864837	0.00484637	0.172279	-0.063936	0.157654	0.691179	0.397256	0.00173557	0.999906	0.79705	0.00418233	0.17493	-0.113822	0.135294	0.508239	0.47695	0.00154498	0.988904	0.859459	0.00373342	0.177793	-0.163943	0.120637	0.359873	0.526751	0.00130726	0.996984	0.898497	0.00321235	0.181875	-0.201919	0.123313	0.260291	0.510884	0.00109242	0.987465	0.883365	0.00274769	0.186222	-0.205922	0.137305	0.475331	0.467127	0.00149943	0.757486	0.856247	0.00347834	0.178527	0.101972	0.188614	0.558649	0.323051	0.00181096	0.794698	0.765013	0.00409642	0.175803	0.0414913	-0.219312	0.165849	0.107743	0.770669	0.212642	0.374461	0.571282	0.00201446	0.00109247	0.938581	0.804469	0.774249	0.868739	0.00464306	0.00271954	0.173134	0.188265	-0.0700459	0.150549	0.661676	0.426679	0.00192757	0.99979	0.823514	0.00459603	0.174241	0.0770148	0.170278	0.836312	0.366444	0.00205001	0.935778	0.783089	0.00455688	0.172694	-0.125594	0.145132	0.429413	0.439293	0.00161054	0.99987	0.810636	0.00394129	0.178725	-0.385987	0.567942	20.4711	0.123714	0.167068	0.18544	0.288074	0.962856	0.51838	0.513389	0.3845	0.32678	0.00130517	0.00208464	0.00175542	0.88293	0.999765	0.767372	0.830358	0.824308	0.77742	0.00317643	0.00488324	0.0039938	0.183917	0.172272	0.176581	-0.0840786	0.149435	0.778006	0.442551	0.00201905	0.999172	0.85334	0.0047715	0.173077	-0.0585421	0.162354	0.860135	0.386171	0.0020599	0.956447	0.797253	0.00471474	0.172573	-0.219312	0.107743	0.212642	0.571282	0.00109247	0.804469	0.868739	0.00271954	0.188265	0.567942	0.167068	0.962856	0.3845	0.00208464	0.999765	0.824308	0.00488324	0.172272	20.4711	0.18544	0.51838	0.32678	0.00175542	0.767372	0.77742	0.0039938	0.176581	-0.0602233	0.158966	0.853212	0.401648	0.00205719	0.942147	0.812982	0.00456291	0.172606	0.00632447	0.205879	0.000463068	0.233155	9.08260012083331e-06	0.00128702	0.615767	1.95664297073988e-05	0.290074
ENSG00000214174	AMZ2P1	AMZ2 pseudogene 1 [Source:HGNC Symbol;Acc:HGNC:26491]	transcribed_unprocessed_pseudogene	NA	0.00254758	-0.31303	0.506979	0.132437	1.8285645435078e-06	0.929214	0.526457	8.59582329241377e-06	0.320684	0.0149808	-0.325669	0.23919	0.115919	1.18908686900987e-06	0.9999	0.519642	5.94286365520523e-06	0.328612	4.26336	-0.645344	0.0524655	0.0226719	5.94975328843381e-07	0.414578	0.189726	3.41208839358197e-06	0.381813	0.00901617	-0.247319	3.03268759661782e-06	0.172662	8.58217105760216e-11	1.50305140865246e-05	0.547921	4.67803644287321e-10	0.478951	0.00783709	-0.289503	0.514454	0.162661	1.84132729561951e-06	0.957392	0.583704	8.68919385635281e-06	0.320555	0.220909	-0.317354	0.694159	0.135289	2.08204576867982e-06	0.999981	0.532807	9.981346604413e-06	0.318269	0.00309146	-0.265483	0.449192	0.208687	1.72172294051088e-06	0.805611	0.78844	7.82143395202387e-06	0.3218	-0.110523	-0.299546	0.625426	0.148159	2.0043719213059e-06	0.999744	0.559253	9.52339853726662e-06	0.318977	-0.0654854	-0.302613	0.799953	0.145372	2.16930572268456e-06	0.971672	0.557019	1.0165444789679e-05	0.317503	-0.0700146	-0.299688	0.742595	0.189029	4.06116885804075e-06	0.972339	0.671264	1.80163495224724e-05	0.308746	0.0198614	-0.296972	0.911785	0.154135	2.221072250009e-06	0.999906	0.580231	1.0499364368879e-05	0.317062	0.110132	-0.270605	0.56546	0.203236	1.92228508370384e-06	0.988904	0.666223	9.10219923794767e-06	0.319755	0.162242	-0.255449	0.415999	0.230671	1.65348034166137e-06	0.996984	0.730271	7.91403542411006e-06	0.322549	0.237463	-0.250353	0.234211	0.231604	1.17306766881403e-06	0.987465	0.713013	5.79459779614072e-06	0.32886	0.569453	-0.223018	0.0738086	0.281679	5.19444943881687e-07	0.411375	0.739044	2.62766143992278e-06	0.343546	0.299935	-0.236074	0.117017	0.257041	1.10644505332082e-06	0.416005	0.705913	5.35863495795928e-06	0.333191	0.150752	-0.167503	-0.302431	-0.349301	0.336465	0.39012	0.142281	0.100888	2.22362496254634e-06	2.41877181358761e-06	0.76737	0.859521	0.544748	0.479242	1.03989078378825e-05	1.13064404299043e-05	0.320209	0.318622	0.0807628	-0.288944	0.64788	0.168962	3.07583496684008e-06	0.99979	0.611259	1.42975474352267e-05	0.314065	0.63615	-0.261829	0.119633	0.20312	1.12410147154582e-06	0.412746	0.640709	5.42646292737409e-06	0.3329	-0.0364958	-0.311353	0.835653	0.136575	3.31530183389288e-06	0.99987	0.53487	1.53557813793355e-05	0.312635	-0.573162	4.46856	36.9701	-0.366863	-0.289169	-0.268636	0.152146	0.740068	0.290031	0.080147	0.174253	0.197521	1.33168582430077e-06	3.21619221888971e-06	2.03453321487714e-06	0.857461	0.999765	0.600139	0.405032	0.649398	0.663428	6.54858313883285e-06	1.47294948946113e-05	9.28255187510804e-06	0.329775	0.313215	0.321879	0.277797	-0.25422	0.398236	0.236371	2.4462850130232e-06	0.999172	0.720884	1.1523071311062e-05	0.318409	0.474471	-0.284292	0.193826	0.166726	1.57068637805499e-06	0.654443	0.596921	7.5025958171036e-06	0.326714	-0.167503	-0.349301	0.39012	0.100888	2.41877181358761e-06	0.859521	0.479242	1.13064404299043e-05	0.318622	4.46856	-0.289169	0.740068	0.174253	3.21619221888971e-06	0.999765	0.649398	1.47294948946113e-05	0.313215	36.9701	-0.268636	0.290031	0.197521	2.03453321487714e-06	0.600139	0.663428	9.28255187510804e-06	0.321879	0.579802	-0.247672	0.104042	0.230334	1.01651573483282e-06	0.381072	0.678128	4.90141978654269e-06	0.334746	0.00945496	-0.237881	1.1476671318695e-06	0.184606	3.52683100857999e-11	6.06357601464621e-06	0.56319	1.98967586671679e-10	0.490894
ENSG00000185947	ZNF267	zinc finger protein 267 [Source:HGNC Symbol;Acc:HGNC:13060]	protein_coding	10308	-0.00180963	0.229078	0.721003	0.402322	0.00342473	0.965421	0.785582	0.00733453	0.157824	-0.00643415	0.230625	0.702524	0.39952	0.00339924	0.9999	0.792822	0.00754797	0.158016	3.2349	-0.0106668	0.264544	0.976993	0.00421406	0.62471	0.989068	0.00889227	0.173673	0.0138299	0.298854	2.36951571463645e-08	0.185161	3.15913790614724e-09	2.06018152773615e-07	0.563628	1.26634453314916e-08	0.427215	-0.00595905	0.21188	0.70721	0.437254	0.00340587	0.97712	0.817101	0.00735698	0.157966	-0.208705	0.236403	0.778192	0.396787	0.00349267	0.999981	0.782757	0.00778701	0.15732	-0.000100304	0.218166	0.985169	0.433575	0.00360687	0.998653	0.904327	0.0073257	0.156493	-0.19542	0.218664	0.51246	0.420746	0.00302794	0.999744	0.803934	0.00676902	0.160973	-0.454229	0.195652	0.180165	0.46828	0.00172348	0.837717	0.828057	0.00406146	0.175102	0.10876	0.350703	0.696956	0.240098	0.00352008	0.969989	0.724483	0.00767221	0.158878	0.120282	0.23281	0.61059	0.394199	0.00324544	0.999906	0.795984	0.00725214	0.159202	0.287983	0.294056	0.252926	0.290677	0.00211048	0.988904	0.748389	0.00491225	0.170074	-0.00471867	0.217988	0.985715	0.438594	0.0036069	0.999113	0.865318	0.00784582	0.156493	0.038822	0.227248	0.883244	0.413164	0.00357584	0.995839	0.840928	0.00779699	0.156715	0.424847	0.276103	0.315023	0.318436	0.00238603	0.646068	0.766969	0.00523835	0.167001	0.542627	0.353827	0.0302066	0.191588	0.000373243	0.286977	0.638299	0.00101155	0.213711	0.305957	-0.351504	0.234472	0.136333	0.137129	0.169525	0.381973	0.621799	0.00107225	0.00122758	0.687721	0.798324	0.77883	0.890362	0.00266474	0.00300908	0.18872	0.18542	0.126301	0.254094	0.587658	0.35673	0.00237908	0.99979	0.786267	0.00552938	0.168932	1.1886	0.309825	0.0261141	0.245101	0.000335167	0.28429	0.683709	0.000920593	0.216189	0.0738204	0.239738	0.75007	0.381953	0.00257526	0.99987	0.775451	0.00594271	0.166917	-0.813459	3.26411	51.9372	0.141102	0.240062	0.279978	0.122554	0.854101	0.259024	0.605565	0.390525	0.306625	0.000996455	0.00264786	0.00158558	0.855786	0.999765	0.573592	0.875323	0.826727	0.763966	0.0025045	0.00602553	0.00365413	0.190498	0.166208	0.179113	0.480949	0.316998	0.266187	0.260663	0.00161063	0.999172	0.739905	0.00390978	0.178724	0.925219	0.269591	0.0529304	0.311993	0.000560215	0.607038	0.743348	0.00148899	0.204245	-0.351504	0.136333	0.169525	0.621799	0.00122758	0.798324	0.890362	0.00300908	0.18542	3.26411	0.240062	0.854101	0.390525	0.00264786	0.999765	0.826727	0.00602553	0.166208	51.9372	0.279978	0.259024	0.306625	0.00158558	0.573592	0.763966	0.00365413	0.179113	1.00173	0.328127	0.0319782	0.222132	0.000389211	0.275023	0.670343	0.00104692	0.212743	0.0143895	0.312595	7.63959027151573e-09	0.160505	1.12133370234718e-09	7.16310568675783e-08	0.528892	4.74872155730416e-09	0.442646
ENSG00000115946	PNO1	partner of NOB1 homolog [Source:HGNC Symbol;Acc:HGNC:32790]	protein_coding	56902	0.00179553	-0.0161539	0.472298	0.90433	2.20146141846351e-08	0.92208	0.977189	1.47753568621134e-07	0.396953	-0.00379516	0.000289879	0.648043	0.998284	2.54174073076661e-08	0.9999	0.999677	1.71811103457863e-07	0.39464	2.00398	-0.131776	0.179221	0.488596	2.03266473583703e-07	0.550351	0.758099	1.28859300712447e-06	0.402151	0.00684473	0.0329795	2.13053731132036e-08	0.76558	8.88652981776849e-15	1.88309087932589e-07	0.930958	1.0306195060674e-13	0.588921	-0.00637956	-0.0143142	0.414502	0.914892	2.05337970080982e-08	0.941875	0.98017	1.38619786031957e-07	0.39807	0.268978	-0.028506	0.461405	0.835196	2.17503516181947e-08	0.999981	0.961388	1.4905725157054e-07	0.397147	0.000160054	-0.00466717	0.952081	0.972873	2.79625810965943e-08	0.988856	0.998728	1.79453874859883e-07	0.393098	-0.208754	-0.00705035	0.154262	0.957552	1.08572968191046e-08	0.999744	0.99081	7.73619580884559e-08	0.408181	-0.010614	-0.00696492	0.94969	0.958677	2.79577619115749e-08	0.993799	0.991245	1.84898027441903e-07	0.393101	-0.010395	0.018143	0.940211	0.902159	4.07388687063415e-08	0.994299	0.987021	2.63315595621044e-07	0.39062	-0.156223	-0.024011	0.178159	0.857039	1.20155600113623e-08	0.999906	0.968346	8.58796776353156e-08	0.406586	-0.00925753	-0.00881764	0.940885	0.949053	2.79379909540463e-08	0.997096	0.990967	1.84591247948519e-07	0.393112	-0.020812	-0.0120267	0.87288	0.930869	2.76775334705707e-08	0.996984	0.992421	1.83745616269526e-07	0.393264	-0.00294555	-0.00701928	0.981991	0.959078	2.8003023979271e-08	0.99855	0.992716	1.85433137145994e-07	0.393075	0.49741	0.0601383	0.0155572	0.649246	1.80354852007103e-09	0.330557	0.923608	1.42408464928265e-08	0.435626	0.0578089	0.0088335	0.646906	0.948883	2.94923825267754e-08	0.843064	0.990222	1.91039386940252e-07	0.395914	0.0578413	-0.0829329	-0.00335386	-0.0262084	0.574074	0.516282	0.980118	0.849964	2.80695925588807e-08	2.67237112745338e-08	0.870943	0.89308	0.995573	0.962833	1.86526969907401e-07	1.79590935651793e-07	0.39672	0.397519	0.0242724	0.000437162	0.834069	0.997452	3.1863104814794e-08	0.99979	0.999358	2.13990884046676e-07	0.394652	0.52305	0.0314124	0.0496768	0.813102	5.36711587250223e-09	0.318612	0.961144	3.97254403569127e-08	0.422966	-0.052496	-0.0128608	0.648458	0.924593	2.9519530977851e-08	0.99987	0.983847	1.99929479663141e-07	0.395899	-0.0438366	5.34649	53.9737	-0.0092506	0.0150765	0.049378	0.868015	0.5441	0.0167148	0.946448	0.913226	0.708321	3.21054948280829e-08	2.73963391733033e-08	2.22378879589915e-09	0.985319	0.999765	0.294516	0.984196	0.985572	0.942098	2.13687436146223e-07	1.85187859921946e-07	1.74202370811287e-08	0.394528	0.397115	0.436406	-0.00799185	-0.0060416	0.970463	0.965728	3.25004049283513e-08	0.999172	0.996327	2.16801354581365e-07	0.394328	0.282112	0.00809615	0.238557	0.951852	1.7011333850196e-08	0.675664	0.990013	1.1715915659953e-07	0.404809	-0.0829329	-0.0262084	0.516282	0.849964	2.67237112745338e-08	0.89308	0.962833	1.79590935651793e-07	0.397519	5.34649	0.0150765	0.5441	0.913226	2.73963391733033e-08	0.999765	0.985572	1.85187859921946e-07	0.397115	53.9737	0.049378	0.0167148	0.708321	2.22378879589915e-09	0.294516	0.942098	1.74202370811287e-08	0.436406	0.503494	0.0457268	0.0300453	0.730837	3.59273439226485e-09	0.272523	0.94327	2.72314869819536e-08	0.429134	0.007301	0.0409433	2.25131116674212e-09	0.70388	1.06439070052738e-15	2.4496922371424e-08	0.907727	1.38497266511399e-14	0.610638
ENSG00000158125	XDH	xanthine dehydrogenase [Source:HGNC Symbol;Acc:HGNC:12805]	protein_coding	7498	0.00933457	-0.773183	0.0651175	0.00516962	0.0577224	0.642393	0.125338	0.0842492	0.0775516	0.0381166	-0.789867	0.0227418	0.00395717	0.0300686	0.9999	0.124802	0.049873	0.0977919	5.44711	-1.23241	0.0439239	0.000547969	0.00745517	0.406153	0.0338856	0.0145413	0.156696	0.00836292	-0.674414	0.00168712	0.0105304	0.0048728	0.0041443	0.163797	0.00679287	0.148679	0.0173192	-0.701094	0.277703	0.0117799	0.124136	0.925669	0.198135	0.164812	0.0517163	-0.161542	-0.709275	0.82893	0.0132455	0.178843	0.999981	0.193827	0.230918	0.0382923	0.00894595	-0.624949	0.0974645	0.0256784	0.0727641	0.475093	0.436847	0.101436	0.0700106	0.155269	-0.72207	0.606153	0.00978309	0.166883	0.999744	0.183376	0.214873	0.0409065	-0.203018	-0.733096	0.554471	0.00886487	0.162504	0.922369	0.176331	0.206364	0.0419014	0.287792	-0.626289	0.308593	0.0394105	0.230062	0.878932	0.39384	0.283487	0.0288065	0.153821	-0.705217	0.518416	0.0118639	0.15903	0.999906	0.20827	0.208243	0.0427065	0.257326	-0.655711	0.311706	0.0213898	0.130638	0.988904	0.290287	0.173871	0.0498903	0.246538	-0.656047	0.352536	0.0220483	0.137627	0.996984	0.333051	0.181634	0.0480104	0.389201	-0.642469	0.141836	0.0219747	0.0892272	0.987465	0.309131	0.125242	0.0631858	0.44688	-0.662753	0.294733	0.0191867	0.127476	0.630821	0.265069	0.164533	0.0507685	0.351657	-0.650448	0.167122	0.0206893	0.102753	0.47888	0.265936	0.135104	0.0590495	0.325415	-0.399078	-0.725138	-0.836101	0.116418	0.121153	0.00841637	0.00336072	0.0849696	0.0868195	0.681895	0.788189	0.164153	0.117248	0.117358	0.120296	0.0656105	0.0648755	0.292006	-0.671781	0.211745	0.0164259	0.115542	0.99979	0.236838	0.156999	0.0549086	0.785618	-0.67791	0.148221	0.0145881	0.0966027	0.445104	0.21836	0.127541	0.0611998	0.32045	-0.6813	0.167659	0.0141971	0.102921	0.99987	0.201996	0.143351	0.0589925	0.22732	-30.5587	-6.43786	-0.707643	-0.844204	-0.73838	0.670705	0.0847221	0.89003	0.0128737	0.00293634	0.00915594	0.180631	0.0712321	0.18999	0.958512	0.999765	0.956874	0.173816	0.140123	0.201858	0.227981	0.103771	0.231342	0.0383765	0.0715506	0.0364191	0.745967	-0.594017	0.0853703	0.0363164	0.0715405	0.999172	0.383058	0.104296	0.0714066	0.768065	-0.697478	0.11227	0.0113468	0.0833107	0.617364	0.19897	0.115488	0.0662814	-0.399078	-0.836101	0.121153	0.00336072	0.0868195	0.788189	0.117248	0.120296	0.0648755	-30.5587	-0.844204	0.0847221	0.00293634	0.0712321	0.999765	0.140123	0.103771	0.0715506	-6.43786	-0.73838	0.89003	0.00915594	0.18999	0.956874	0.201858	0.231342	0.0364191	0.711041	-0.660925	0.13378	0.0176542	0.0915416	0.418419	0.246354	0.121794	0.0630591	0.00874048	-0.66585	0.00115357	0.0112103	0.00366798	0.0029051	0.168506	0.00519545	0.15606
ENSG00000178127	NDUFV2	NADH:ubiquinone oxidoreductase core subunit V2 [Source:HGNC Symbol;Acc:HGNC:7717]	protein_coding	4729	0.00564016	-0.197868	0.39291	0.577548	0.690447	0.903772	0.875326	0.718056	-0.026319	0.00520544	-0.176465	0.812922	0.621082	0.773848	0.9999	0.901025	0.801587	-0.0349467	8.9904	-0.921882	0.0128481	0.0447925	0.0798853	0.349892	0.259055	0.111378	0.0768379	0.0216426	-0.0427132	1.68226776024851e-12	0.8699	1.1597199905514e-09	6.6164958449396e-11	0.966853	5.05322180595024e-09	0.442152	-0.0157173	-0.186736	0.447235	0.598542	0.7096	0.948823	0.890058	0.738308	-0.0282621	0.363859	-0.197157	0.706687	0.587574	0.763511	0.999981	0.87679	0.793526	-0.0338468	0.00537869	-0.108593	0.444231	0.764021	0.708637	0.802935	0.974815	0.737637	-0.028164	-0.468707	-0.168701	0.22725	0.631531	0.598617	0.999744	0.905245	0.639726	-0.0170787	-0.464949	-0.191436	0.294276	0.587997	0.643669	0.869605	0.885906	0.674737	-0.0216122	0.0358987	-0.0742516	0.921911	0.849	0.849298	0.992442	0.976792	0.866116	-0.0440179	-0.0234734	-0.169915	0.939357	0.633781	0.779863	0.999906	0.908941	0.806894	-0.0355925	0.396714	-0.0642354	0.227362	0.859035	0.598705	0.988904	0.975552	0.638442	-0.0170876	0.150509	-0.126675	0.661535	0.729512	0.757421	0.996984	0.956169	0.784338	-0.0332041	0.292349	-0.107123	0.395808	0.766185	0.691568	0.987465	0.96009	0.723671	-0.0264323	1.01907	-0.0309234	0.0628152	0.930521	0.370952	0.394844	0.987941	0.414457	0.00792041	0.572567	-0.0308491	0.0837007	0.931384	0.410479	0.374681	0.986811	0.449709	0.0031753	0.282858	-0.239234	-0.157626	-0.225981	0.297753	0.479074	0.656672	0.537862	0.635431	0.709099	0.75113	0.882675	0.912308	0.852935	0.665832	0.733604	-0.0210278	-0.028546	0.263799	-0.10919	0.388511	0.762123	0.678521	0.99979	0.953488	0.712024	-0.0254119	1.59499	-0.0538372	0.0231389	0.877284	0.22354	0.279826	0.977019	0.264325	0.0299717	-0.0620893	-0.173357	0.838609	0.630291	0.765893	0.99987	0.901729	0.792444	-0.0345078	-1.23436	21.3328	86.7758	-0.295512	-0.0851773	-0.0768187	0.0740929	0.359617	0.150602	0.409132	0.81551	0.829757	0.389946	0.666424	0.514373	0.855786	0.999765	0.468404	0.768905	0.967922	0.967349	0.439003	0.70298	0.550149	0.00565973	-0.0241792	-0.00849506	0.481529	-0.0745092	0.398093	0.840593	0.682252	0.999172	0.973368	0.716011	-0.0257927	1.27843	-0.106173	0.0417559	0.760825	0.30068	0.607038	0.951759	0.347939	0.0175337	-0.239234	-0.225981	0.479074	0.537862	0.709099	0.882675	0.852935	0.733604	-0.028546	21.3328	-0.0851773	0.359617	0.81551	0.666424	0.999765	0.967922	0.70298	-0.0241792	86.7758	-0.0768187	0.150602	0.829757	0.514373	0.468404	0.967349	0.550149	-0.00849506	1.52875	-0.0108465	0.0123681	0.975148	0.15875	0.240155	0.995394	0.196581	0.0432911	0.0218489	-0.025552	1.99922795225862e-12	0.922146	1.36052355661627e-09	6.36997500378144e-11	0.982079	5.6614106237916e-09	0.439802
ENSG00000090382	LYZ	lysozyme [Source:HGNC Symbol;Acc:HGNC:6740]	protein_coding	4069	-0.00756985	0.147095	0.415294	0.768532	0.257822	0.910389	0.944124	0.305185	0.0238112	0.00170481	0.103018	0.956087	0.837482	0.311572	0.9999	0.96435	0.367055	0.015768	-5.01576	0.369093	0.345551	0.587247	0.311671	0.683858	0.81733	0.356553	0.0182922	0.0101055	0.164188	0.0405175	0.736186	0.0827723	0.0688114	0.921505	0.0947856	0.0657197	0.00321757	0.110014	0.91212	0.826035	0.310775	0.993027	0.961697	0.361504	0.0158799	1.00928	0.0231309	0.457694	0.963812	0.266402	0.999981	0.993048	0.323721	0.0224513	-0.0257598	-0.174994	0.0079058	0.720489	0.0295526	0.154885	0.970802	0.0463949	0.0983116	0.0484511	0.106177	0.929643	0.831582	0.311156	0.999744	0.960977	0.364584	0.0158263	-1.36091	0.0352961	0.0273227	0.942028	0.0653993	0.753095	0.987646	0.0943488	0.0735114	0.530899	0.261896	0.302373	0.6319	0.232594	0.876389	0.921325	0.286081	0.0283609	-0.45509	0.0547653	0.292959	0.912464	0.226046	0.999906	0.981699	0.280495	0.0291608	0.0161908	0.110234	0.972199	0.830071	0.31173	0.999062	0.968402	0.364189	0.0157458	-0.695094	-0.0814532	0.148415	0.872956	0.166746	0.996984	0.982891	0.214181	0.0409374	-1.01686	-0.10318	0.0337219	0.834917	0.0742521	0.987465	0.974527	0.106699	0.0693413	-0.950882	-0.0211957	0.220155	0.966537	0.200257	0.570191	0.993419	0.242962	0.0339414	0.0169161	0.150597	0.969673	0.756782	0.317647	0.990185	0.946834	0.359183	0.0151134	-0.0800908	0.0340206	0.145001	0.155555	0.825325	0.939838	0.760214	0.750666	0.313485	0.317271	0.953612	0.989695	0.942746	0.935936	0.360193	0.364784	0.0156987	0.015166	-0.446115	0.0547588	0.272744	0.908951	0.224019	0.99979	0.982423	0.275992	0.0298852	-0.330304	0.123957	0.728071	0.79591	0.307206	0.882867	0.957414	0.348741	0.016592	-0.342889	0.0924835	0.397261	0.846348	0.258902	0.99987	0.964035	0.313838	0.0239331	-0.0121783	10.7074	-25.8552	0.145374	0.18601	0.120836	0.989546	0.730442	0.749222	0.764594	0.703333	0.801913	0.31776	0.307394	0.308824	0.999468	0.999765	0.897854	0.933741	0.943763	0.962922	0.368688	0.362175	0.352018	0.0150976	0.016565	0.0163606	-0.400876	0.0725544	0.597771	0.883371	0.293828	0.999172	0.981806	0.348301	0.018538	-0.291747	0.133584	0.730427	0.779136	0.307393	0.914267	0.956645	0.354721	0.0165651	0.0340206	0.155555	0.939838	0.750666	0.317271	0.989695	0.935936	0.364784	0.015166	10.7074	0.18601	0.730442	0.703333	0.307394	0.999765	0.943763	0.362175	0.016565	-25.8552	0.120836	0.749222	0.801913	0.308824	0.897854	0.962922	0.352018	0.0163606	-0.454656	0.101264	0.583417	0.833385	0.291963	0.801846	0.966321	0.332925	0.0188142	0.0109675	0.177167	0.0277256	0.715256	0.0659848	0.0492563	0.912702	0.0766159	0.0732208
ENSG00000168005	SPINDOC	spindlin interactor and repressor of chromatin binding [Source:HGNC Symbol;Acc:HGNC:25115]	protein_coding	144097	0.00123896	-0.0444428	0.596067	0.724056	0.000580692	0.944173	0.928623	0.00153013	0.201212	0.00445624	-0.0455923	0.566305	0.717381	0.000568983	0.9999	0.932505	0.00156075	0.201688	-0.221449	-0.0722071	0.868847	0.674531	0.000757824	0.954884	0.863166	0.00199864	0.22122	0.00456429	-0.0114531	0.000145035	0.920568	1.10220710271756e-06	0.000467919	0.982928	2.80657459052032e-06	0.329998	-0.000583175	-0.0384438	0.93654	0.759866	0.000652469	0.995444	0.943959	0.00171904	0.198483	-0.203652	-0.0209944	0.551107	0.869968	0.000562626	0.999981	0.971329	0.00155561	0.20195	0.00360965	0.00165753	0.144523	0.989557	0.000263359	0.556038	0.999902	0.000719843	0.219342	-0.0481684	-0.0378685	0.7267	0.762586	0.000621194	0.999744	0.944349	0.00166805	0.199635	-0.0156688	-0.0385359	0.92064	0.75919	0.000651478	0.988075	0.944713	0.00172035	0.198518	0.155732	-0.0118328	0.228004	0.931139	0.000411488	0.852745	0.990456	0.00115057	0.211453	0.00840807	-0.0367744	0.938564	0.770472	0.00065258	0.999906	0.949242	0.00176081	0.198479	0.0706598	-0.0193696	0.54446	0.880407	0.000559764	0.988904	0.97918	0.00151805	0.202069	0.199549	0.0161012	0.0979873	0.899472	0.000202499	0.996984	0.986943	0.000611404	0.225224	0.113236	-0.0144242	0.352033	0.90973	0.000452621	0.987465	0.986117	0.00125714	0.206998	0.478779	0.0263373	0.0126557	0.830837	4.42730399543158e-05	0.32708	0.968961	0.000149609	0.257988	0.149283	-0.00937324	0.195271	0.940352	0.000400764	0.507938	0.988779	0.00107702	0.212065	0.10065	-0.0526751	-0.0418645	-0.0577177	0.285203	0.653427	0.733346	0.650437	0.000503675	0.000750858	0.745366	0.928402	0.93775	0.901378	0.00136008	0.00195646	0.206743	0.197303	0.08135	-0.0272088	0.443378	0.827944	0.000637623	0.99979	0.966841	0.00172911	0.20119	0.572837	-0.00456936	0.0185163	0.969776	7.48923045218714e-05	0.279826	0.993162	0.000240427	0.249493	-0.0231887	-0.0476351	0.826362	0.702812	0.000801178	0.99987	0.927058	0.00213217	0.195751	-0.14424	15.2894	46.7706	-0.0593913	0.0121955	0.002773	0.550806	0.0561079	0.0241072	0.637901	0.921875	0.981797	0.000703405	0.000171391	9.16022105785174e-05	0.933548	0.999765	0.296835	0.888926	0.985943	0.996558	0.00184553	0.000529472	0.000288201	0.198859	0.231364	0.245141	0.234506	-0.000610203	0.234277	0.996193	0.000448387	0.999172	0.999956	0.00125713	0.209458	0.514584	-0.0208776	0.0175817	0.861647	7.19692846602496e-05	0.607038	0.971385	0.000237418	0.250349	-0.0526751	-0.0577177	0.653427	0.650437	0.000750858	0.928402	0.901378	0.00195646	0.197303	15.2894	0.0121955	0.0561079	0.921875	0.000171391	0.999765	0.985943	0.000529472	0.231364	46.7706	0.002773	0.0241072	0.981797	9.16022105785174e-05	0.296835	0.996558	0.000288201	0.245141	0.538032	0.00977033	0.0110724	0.935424	5.02581242468993e-05	0.239111	0.986909	0.000167334	0.258006	0.00508533	-0.00473652	2.37769962573823e-05	0.966414	2.29236883718221e-07	9.13412452236145e-05	0.991396	6.46975393738647e-07	0.357895
ENSG00000138744	NAAA	N-acylethanolamine acid amidase [Source:HGNC Symbol;Acc:HGNC:736]	protein_coding	27163	-0.00530513	-0.0607398	0.0369178	0.65332	0.0387052	0.555004	0.902351	0.0597714	0.0901141	-0.0053851	-0.0800085	0.529148	0.564251	0.152499	0.9999	0.878158	0.20017	0.0442593	-0.81095	0.010326	0.589948	0.95725	0.143662	0.830765	0.980917	0.183998	0.0534791	-0.000474235	-0.0922492	0.731588	0.505265	0.166695	0.788879	0.818478	0.1823	0.0409487	-0.013581	-0.10634	0.089435	0.435296	0.0657223	0.864275	0.816332	0.0954728	0.0733509	0.282689	-0.112739	0.45224	0.425117	0.144396	0.999981	0.800943	0.192177	0.0462637	0.00354226	-0.050876	0.194229	0.716181	0.0995538	0.612053	0.970802	0.133401	0.0594432	-0.149273	-0.0899754	0.324163	0.512869	0.126392	0.999744	0.853693	0.16944	0.0510738	0.115344	-0.0835249	0.504956	0.545634	0.150136	0.913719	0.866462	0.192561	0.0448347	0.0793315	-0.058527	0.578445	0.700109	0.160567	0.947872	0.941365	0.208315	0.0428629	-0.15232	-0.106678	0.202667	0.438415	0.101674	0.999906	0.822123	0.14168	0.0587163	-0.266875	-0.158833	0.0353406	0.252594	0.0376606	0.988904	0.716208	0.0596913	0.0909551	-0.150641	-0.130151	0.258942	0.359503	0.114321	0.996984	0.826033	0.155157	0.0546309	-0.20268	-0.131219	0.128756	0.346073	0.0804232	0.987465	0.801597	0.114319	0.0666846	-0.171535	-0.112471	0.42538	0.424569	0.141133	0.722368	0.833679	0.179707	0.047097	-0.0496958	-0.100932	0.702682	0.478448	0.177715	0.871067	0.857182	0.217132	0.0390028	-0.00966572	-0.12794	-0.0896171	-0.122806	0.927513	0.330835	0.519875	0.389627	0.185539	0.137502	0.983179	0.838957	0.853382	0.775378	0.229604	0.178714	0.0373402	0.0486236	-0.00516457	-0.090479	0.965535	0.522278	0.185911	0.99979	0.872797	0.235439	0.0372626	0.239819	-0.0729197	0.387563	0.602046	0.146695	0.673823	0.897569	0.183886	0.0462386	-0.252767	-0.129364	0.0309168	0.343842	0.037657	0.99987	0.751548	0.0604685	0.092021	-0.666485	-8.41071	3.25944	-0.160671	-0.120312	-0.0861573	0.0125028	0.35411	0.890537	0.241572	0.398758	0.541782	0.0208333	0.141455	0.184922	0.855786	0.999765	0.957082	0.631755	0.831264	0.889411	0.0356609	0.187125	0.225873	0.109893	0.0475825	0.0374693	-0.394152	-0.162293	0.0737151	0.255479	0.0637887	0.999172	0.736465	0.0944732	0.0752017	-0.0316588	-0.0908356	0.898402	0.515493	0.185074	0.967894	0.863425	0.229069	0.0374374	-0.12794	-0.122806	0.330835	0.389627	0.137502	0.838957	0.775378	0.178714	0.0486236	-8.41071	-0.120312	0.35411	0.398758	0.141455	0.999765	0.831264	0.187125	0.0475825	3.25944	-0.0861573	0.890537	0.541782	0.184922	0.957082	0.889411	0.225873	0.0374693	-0.0295887	-0.0923703	0.903053	0.513421	0.185159	0.961905	0.867654	0.224369	0.0374196	-0.000705702	-0.0940973	0.61385	0.496645	0.159577	0.686212	0.813173	0.175224	0.0425788
ENSG00000049089	COL9A2	collagen type IX alpha 2 chain [Source:HGNC Symbol;Acc:HGNC:2218]	protein_coding	1298	0.0026248	0.300448	0.443608	0.105832	0.359994	0.915188	0.481508	0.407732	0.00930402	0.0061212	0.303876	0.591366	0.102893	0.389611	0.9999	0.49191	0.444129	0.00562106	-0.885337	0.47555	0.65282	0.0623894	0.197406	0.864306	0.302159	0.241514	0.0397995	0.0019489	0.325903	0.288409	0.0778219	0.310429	0.369225	0.389596	0.327508	0.0159285	-0.00456662	0.309031	0.670715	0.0963957	0.400639	0.972614	0.475601	0.450018	0.00429293	-0.0341588	0.317493	0.945728	0.0950745	0.419134	0.999981	0.459492	0.474456	0.002112	-0.00585949	0.250764	0.105919	0.178273	0.200269	0.492631	0.753953	0.244587	0.0339391	0.261792	0.315486	0.193242	0.0860142	0.26406	0.999744	0.453284	0.317794	0.0228193	0.158819	0.322942	0.490654	0.0818554	0.370902	0.912537	0.449191	0.417447	0.00792671	-0.141156	0.429915	0.445723	0.0312903	0.172194	0.920281	0.364855	0.221016	0.0402114	-0.0156201	0.312927	0.922256	0.0933772	0.418613	0.999906	0.48197	0.473532	0.00217262	-0.0885366	0.291692	0.60485	0.12548	0.391697	0.988904	0.565291	0.443108	0.00536814	-0.110711	0.284826	0.534494	0.136022	0.379762	0.996984	0.621246	0.432357	0.0068262	-0.198475	0.273853	0.26568	0.144052	0.300809	0.987465	0.611716	0.353855	0.0172952	-0.129917	0.297305	0.650805	0.116069	0.398146	0.854091	0.541852	0.440501	0.00459121	0.00640865	0.318482	0.970497	0.0953787	0.417638	0.990487	0.501077	0.456878	0.00232593	0.098436	-0.225162	0.319056	0.258232	0.485494	0.197275	0.0865732	0.173452	0.368057	0.265003	0.837865	0.80193	0.446958	0.592292	0.412575	0.312743	0.0083953	0.0229544	-0.015358	0.313832	0.923051	0.0976961	0.416792	0.99979	0.497157	0.468491	0.00242584	0.156833	0.327784	0.671567	0.0817615	0.398941	0.853504	0.456213	0.437875	0.00456227	-0.119137	0.298167	0.450302	0.111783	0.359942	0.99987	0.497218	0.415015	0.00943493	-0.122731	0.461539	35.3806	0.303875	0.318692	0.352356	0.734479	0.969591	0.259578	0.110473	0.0968207	0.0612207	0.405664	0.417628	0.296584	0.965309	0.999765	0.57396	0.462626	0.527175	0.431051	0.454387	0.471316	0.339966	0.00375138	0.002327	0.0181321	-0.24618	0.271478	0.4048	0.160167	0.348089	0.999172	0.635596	0.402263	0.0109803	-0.165057	0.309589	0.616537	0.0976449	0.39165	0.873879	0.485816	0.436964	0.00545073	-0.225162	0.258232	0.197275	0.173452	0.265003	0.80193	0.592292	0.312743	0.0229544	0.461539	0.318692	0.969591	0.0968207	0.417628	0.999765	0.527175	0.471316	0.002327	35.3806	0.352356	0.259578	0.0612207	0.296584	0.57396	0.431051	0.339966	0.0181321	-0.0401359	0.312988	0.901157	0.0984266	0.416145	0.961561	0.498134	0.454505	0.00250233	0.00136981	0.323572	0.461749	0.0811588	0.364384	0.544006	0.395918	0.381088	0.00874664
ENSG00000175792	RUVBL1	RuvB like AAA ATPase 1 [Source:HGNC Symbol;Acc:HGNC:10474]	protein_coding	8607	0.00049314	-0.0833331	0.833679	0.510704	2.03839054872389e-11	0.982101	0.842107	2.19063810727011e-10	0.498107	0.00425125	-0.0881665	0.585833	0.486262	1.80650457075355e-11	0.9999	0.844081	1.98868434386764e-10	0.49968	-0.192822	0.00828942	0.884782	0.961223	5.44463952508509e-11	0.961677	0.982717	6.38923688431587e-10	0.53478	-0.0042284	-0.104993	0.000498935	0.370631	6.14479442842643e-14	0.00140282	0.73649	6.12301690027971e-13	0.568013	0.00979803	-0.0685232	0.180319	0.583453	8.82511236765828e-12	0.899248	0.884543	1.00117387089148e-10	0.508905	0.0121919	-0.0816592	0.971677	0.527351	2.08052144391972e-11	0.999981	0.854617	2.29033487630655e-10	0.49784	-0.00520138	-0.137402	0.0349222	0.274703	2.4733224869992e-12	0.306117	0.839919	2.96770171075579e-11	0.524831	0.104793	-0.080338	0.448192	0.522504	1.58153594144274e-11	0.999744	0.858539	1.75215318411383e-10	0.501407	-0.00133922	-0.0807274	0.993233	0.522857	2.08170296141392e-11	0.999381	0.856866	2.25935898879385e-10	0.497832	-0.0144259	-0.0586624	0.911705	0.672116	2.80809583492851e-11	0.991692	0.93302	3.03192744896329e-10	0.498092	0.0805305	-0.0715865	0.461434	0.57061	1.60652760152203e-11	0.999906	0.882545	1.78173844761553e-10	0.501204	0.0182377	-0.0759211	0.876314	0.55819	2.05782676270276e-11	0.995509	0.893752	2.23344515517964e-10	0.497983	-0.0409136	-0.0916931	0.737496	0.48149	1.97301451264941e-11	0.996984	0.882893	2.1391631031883e-10	0.498532	-0.0501668	-0.0909792	0.681973	0.478872	1.92132625375028e-11	0.988098	0.871597	2.09623041612629e-10	0.498878	-0.270145	-0.116802	0.166744	0.359417	8.34455064055421e-12	0.51757	0.79822	9.28431661108935e-11	0.509618	0.00134566	-0.0806583	0.990956	0.534518	2.96456697747313e-11	0.998104	0.880459	3.0948710754293e-10	0.497375	0.0136014	-0.064612	-0.0806856	-0.0978331	0.888295	0.590782	0.524929	0.453695	2.93695804658665e-11	2.58249446446999e-11	0.973088	0.912804	0.856737	0.814322	3.13205274819486e-10	2.79414351678433e-10	0.497499	0.499199	-0.0469642	-0.0906466	0.666209	0.481473	2.71275061180024e-11	0.99979	0.850891	2.93813062098469e-10	0.498549	-0.440131	-0.111243	0.0796768	0.37656	6.8247591649236e-12	0.35704	0.789984	7.83642048484549e-11	0.516422	0.037141	-0.0751001	0.731589	0.55722	2.80281613882698e-11	0.99987	0.870911	3.07895420192367e-10	0.498117	-0.0617043	-9.3668	-35.5546	-0.0875671	-0.115379	-0.116504	0.803477	0.256889	0.0966468	0.499343	0.373444	0.357807	2.87838936006976e-11	1.60434202372391e-11	7.92272522135665e-12	0.976411	0.999765	0.406433	0.823087	0.81771	0.798889	3.09817739397886e-10	1.80042827106794e-10	8.98752348127683e-11	0.497765	0.505436	0.514524	-0.332538	-0.142456	0.0983284	0.274712	8.02803813136686e-12	0.999172	0.753052	9.36799558952433e-11	0.514355	-0.321313	-0.0953894	0.152465	0.448132	1.11435158286732e-11	0.629902	0.828528	1.25393180276568e-10	0.510153	-0.064612	-0.0978331	0.590782	0.453695	2.58249446446999e-11	0.912804	0.814322	2.79414351678433e-10	0.499199	-9.3668	-0.115379	0.256889	0.373444	1.60434202372391e-11	0.999765	0.81771	1.80042827106794e-10	0.505436	-35.5546	-0.116504	0.0966468	0.357807	7.92272522135665e-12	0.406433	0.798889	8.98752348127683e-11	0.514524	-0.376563	-0.118582	0.0860686	0.349121	7.24614521682228e-12	0.354743	0.778174	8.25195935310369e-11	0.515661	-0.00438692	-0.109113	0.000348657	0.350496	4.44584359467164e-14	0.000997821	0.719434	4.29634100467897e-13	0.57159
ENSG00000135338	LCA5	lebercilin LCA5 [Source:HGNC Symbol;Acc:HGNC:31923]	protein_coding	167691	-0.00513567	-0.0172394	0.0623147	0.906556	0.000707551	0.636293	0.977477	0.00182601	0.196575	-0.00248584	-0.0407095	0.788295	0.786307	0.00292078	0.9999	0.951766	0.00661043	0.16189	2.0287	-0.232579	0.183926	0.233933	0.0155621	0.554353	0.552903	0.0273352	0.133728	0.00403753	-0.0218633	0.00568055	0.878163	0.000117627	0.012213	0.968896	0.000212518	0.237171	0.013629	-0.0282209	0.115235	0.848184	0.00107557	0.881801	0.966548	0.00267491	0.186596	0.341691	-0.0731652	0.400306	0.631248	0.00224962	0.999981	0.894296	0.00528518	0.168478	0.00424421	0.00120157	0.149593	0.993643	0.00127414	0.561103	0.999902	0.00291253	0.182499	-0.322732	-0.0460851	0.0465129	0.751799	0.000575229	0.999744	0.94341	0.00155877	0.201433	-0.118983	-0.0512842	0.524587	0.731215	0.00254803	0.916748	0.935097	0.00571892	0.165347	0.279445	0.0575592	0.0666676	0.720058	0.000992975	0.714674	0.945254	0.00252134	0.190583	-0.0127141	-0.0465323	0.922009	0.756476	0.0029965	0.999906	0.945697	0.00676342	0.161239	0.106341	-0.017481	0.443233	0.909062	0.00236319	0.988904	0.983888	0.0054216	0.167243	0.112077	-0.0148705	0.438022	0.92295	0.00235003	0.996984	0.99066	0.00538725	0.167383	0.0779308	-0.0290666	0.591224	0.848352	0.00267286	0.987465	0.975833	0.00606054	0.164139	0.0381727	-0.0399928	0.869867	0.793166	0.00297542	0.951749	0.959048	0.00637292	0.161418	0.213499	0.00292728	0.126273	0.984578	0.00139782	0.427818	0.995736	0.0032641	0.18223	0.0482868	0.0123176	-0.0455416	-0.043337	0.673705	0.931118	0.761539	0.779438	0.00340988	0.00365423	0.909616	0.988199	0.942839	0.943536	0.00737868	0.00787793	0.159703	0.157906	0.030106	-0.0403487	0.815544	0.791328	0.00358503	0.99979	0.961251	0.00790234	0.158403	0.462305	-0.0147536	0.121041	0.921295	0.0013598	0.413868	0.984412	0.00317603	0.182909	-0.131841	-0.067389	0.302679	0.654597	0.00237221	0.99987	0.91165	0.00553382	0.169005	-0.823089	9.07807	26.2587	-0.13455	-0.0132034	-0.0203085	0.00405064	0.354367	0.302989	0.356919	0.931512	0.893248	0.000111087	0.00258059	0.00237354	0.855786	0.999765	0.61125	0.735618	0.987628	0.981712	0.000354926	0.00589835	0.00518412	0.240939	0.166864	0.168991	0.137378	-0.0211507	0.56731	0.892362	0.00320744	0.999172	0.983537	0.00717648	0.161286	0.464989	-0.0256849	0.0795555	0.862027	0.00102697	0.607038	0.971554	0.00255	0.189767	0.0123176	-0.043337	0.931118	0.779438	0.00365423	0.988199	0.943536	0.00787793	0.157906	9.07807	-0.0132034	0.354367	0.931512	0.00258059	0.999765	0.987628	0.00589835	0.166864	26.2587	-0.0203085	0.302989	0.893248	0.00237354	0.61125	0.981712	0.00518412	0.168991	0.327226	-0.0138673	0.210026	0.926805	0.00192245	0.503673	0.985743	0.00429815	0.174307	0.00423545	-0.0176277	0.0040783	0.901313	9.05300211257719e-05	0.00898202	0.976247	0.000165918	0.242832
ENSG00000157014	TATDN2	TatD DNase domain containing 2 [Source:HGNC Symbol;Acc:HGNC:28988]	protein_coding	9797	0.00048356	-0.0496076	0.6848	0.440235	0.000183028	0.958942	0.80587	0.000544167	0.227469	-0.00166452	-0.0440444	0.674291	0.493364	0.000182091	0.9999	0.846784	0.000563106	0.227582	0.661133	-0.0391789	0.297502	0.628906	0.000251767	0.651075	0.839092	0.000762374	0.249468	-0.00112267	-0.0534455	0.0763687	0.395547	4.98529080677919e-05	0.119711	0.75304	9.57569798059895e-05	0.255504	-0.0101603	-0.0595676	0.00529173	0.330565	6.31570058896025e-06	0.442814	0.748541	2.65409950421949e-05	0.297168	0.0170202	-0.0483823	0.922186	0.460703	0.000195751	0.999981	0.821651	0.00060454	0.225978	0.000882166	-0.0373604	0.486189	0.566919	0.000159304	0.824265	0.93719	0.000458561	0.230535	-0.0213912	-0.0470496	0.760644	0.462017	0.000188822	0.999744	0.82699	0.000577107	0.226778	0.0319903	-0.0453216	0.689576	0.479316	0.000183443	0.953313	0.834917	0.000555319	0.227418	-0.0418431	-0.0371532	0.524868	0.595821	0.000259398	0.937455	0.90837	0.000761754	0.222041	0.0343391	-0.0431162	0.536198	0.501441	0.000166535	0.999906	0.851183	0.000519325	0.229556	0.00910847	-0.0446186	0.878252	0.497844	0.000194575	0.995537	0.869703	0.000590307	0.226111	0.0455762	-0.0346914	0.461266	0.598482	0.000155351	0.996984	0.921693	0.000481022	0.231088	0.0761631	-0.0313145	0.21828	0.627857	0.000101701	0.987465	0.925652	0.000329594	0.240324	0.0692948	-0.0377129	0.486505	0.562658	0.000159352	0.764659	0.893912	0.000474319	0.230528	-0.0295107	-0.0555651	0.621903	0.396072	0.000232931	0.829231	0.815394	0.000666046	0.224479	-0.0646194	0.118645	-0.0500777	-0.017761	0.183452	0.047731	0.429326	0.782313	0.000120128	4.67809843679358e-05	0.693686	0.762642	0.806174	0.944962	0.000378694	0.000163474	0.239224	0.259522	-0.0148805	-0.0517919	0.786508	0.425792	0.000250642	0.99979	0.823428	0.000749583	0.22282	-0.157139	-0.0595342	0.217045	0.35299	0.000133695	0.524751	0.774953	0.000405075	0.23687	0.0302402	-0.0439465	0.579593	0.495571	0.000226612	0.99987	0.841259	0.000690118	0.2251	0.0415743	0.434969	-6.05674	-0.0442811	-0.047128	-0.0547791	0.739561	0.917205	0.577704	0.498157	0.474253	0.398462	0.000246657	0.000257493	0.000226312	0.965587	0.999765	0.804604	0.822461	0.870027	0.824814	0.000724443	0.000762836	0.000647414	0.223183	0.222208	0.22513	-0.0969248	-0.0666472	0.342283	0.316325	0.000175171	0.999172	0.781567	0.000544865	0.230877	-0.0271755	-0.0499454	0.811561	0.436878	0.000252433	0.942346	0.823117	0.000732514	0.222659	0.118645	-0.017761	0.047731	0.782313	4.67809843679358e-05	0.762642	0.944962	0.000163474	0.259522	0.434969	-0.047128	0.917205	0.474253	0.000257493	0.999765	0.870027	0.000762836	0.222208	-6.05674	-0.0547791	0.577704	0.398462	0.000226312	0.804604	0.824814	0.000647414	0.22513	-0.0397465	-0.0526959	0.721835	0.417431	0.000244937	0.879484	0.821356	0.000692789	0.223342	-0.00102087	-0.053606	0.111994	0.396166	6.53353899535539e-05	0.165036	0.752764	0.000122421	0.249797
ENSG00000130203	APOE	apolipoprotein E [Source:HGNC Symbol;Acc:HGNC:613]	protein_coding	348	0.00721043	0.0691067	0.143461	0.793391	0.00219317	0.763193	0.950172	0.00494004	0.169114	0.0339101	0.0483298	0.0372036	0.852801	0.00087578	0.9999	0.967759	0.00228798	0.191519	-0.568766	0.150791	0.844543	0.685105	0.0125361	0.945699	0.867575	0.0227378	0.140613	0.00160018	0.117432	0.547432	0.658841	0.00453584	0.62513	0.890391	0.00635763	0.150553	0.011438	0.122389	0.460775	0.645368	0.00421358	0.95181	0.907978	0.00886978	0.152472	-0.0688232	0.113876	0.924403	0.676245	0.00522986	0.999981	0.912551	0.0110818	0.146821	-0.0102131	-0.00319585	0.0503483	0.990405	0.0010858	0.360231	0.999902	0.00253122	0.186368	0.0828924	0.108476	0.77673	0.683393	0.0050816	0.999744	0.922019	0.0106152	0.147578	-0.672023	0.0732947	0.0412573	0.777847	0.00094301	0.767894	0.948162	0.00238573	0.189753	0.0805526	0.135494	0.769722	0.643911	0.00627576	0.974715	0.926315	0.0127265	0.143597	-0.0857776	0.0985605	0.710697	0.712158	0.00496587	0.999906	0.934886	0.0105107	0.148183	-0.0843195	0.0863233	0.733277	0.752304	0.00500901	0.990296	0.950733	0.0104647	0.147956	-0.118435	0.0762784	0.645894	0.781202	0.00482075	0.996984	0.965012	0.0100926	0.14896	-0.0820262	0.0913468	0.751146	0.736224	0.00504051	0.990289	0.950212	0.0105104	0.147791	-0.191692	0.0825753	0.644031	0.760956	0.0048161	0.851099	0.952113	0.00973419	0.148986	-0.0168848	0.109783	0.946136	0.687776	0.00779679	0.979719	0.931553	0.0146355	0.137714	0.0985171	-0.187813	0.115757	0.0646794	0.628671	0.457448	0.664182	0.813381	0.007117	0.00626752	0.891455	0.877381	0.914388	0.955053	0.013955	0.0125531	0.140198	0.143633	-0.229006	0.066512	0.316486	0.804945	0.00522895	0.99979	0.9637	0.0109748	0.14848	-0.388845	0.086951	0.465601	0.746091	0.00631722	0.72941	0.946609	0.0121768	0.14342	-0.025413	0.10968	0.91126	0.683887	0.00777249	0.99987	0.920251	0.0155734	0.137799	0.542487	-7.87967	20.0976	0.171695	0.0847504	0.133782	0.297133	0.651616	0.658124	0.526509	0.75723	0.620959	0.00505576	0.00720257	0.00722572	0.884581	0.999765	0.853245	0.83752	0.956532	0.914635	0.0104366	0.0144078	0.013717	0.149375	0.139873	0.139786	-0.324573	0.0536832	0.446514	0.846493	0.00619926	0.999172	0.974032	0.0127013	0.143927	-0.346408	0.098151	0.465821	0.713069	0.00631854	0.799761	0.935832	0.0125323	0.143414	-0.187813	0.0646794	0.457448	0.813381	0.00626752	0.877381	0.955053	0.0125531	0.143633	-7.87967	0.0847504	0.651616	0.75723	0.00720257	0.999765	0.956532	0.0144078	0.139873	20.0976	0.133782	0.658124	0.620959	0.00722572	0.853245	0.914635	0.013717	0.139786	-0.346021	0.0791347	0.457098	0.769449	0.00626537	0.717564	0.952896	0.0120997	0.143642	0.0030037	0.127706	0.263157	0.629447	0.00315873	0.340153	0.878637	0.00452185	0.159894
ENSG00000128512	DOCK4	dedicator of cytokinesis 4 [Source:HGNC Symbol;Acc:HGNC:19192]	protein_coding	9732	-0.00418737	0.0440947	0.168754	0.786791	1.09258631133555e-05	0.786111	0.948803	4.32997157974239e-05	0.28643	-0.00595492	0.0318962	0.557999	0.846465	2.18318215561516e-05	0.9999	0.966106	8.37604424298894e-05	0.27255	0.361513	-0.0725375	0.835193	0.744659	0.000170697	0.9421	0.895806	0.00054288	0.259064	-0.00515719	-0.00830226	0.00118418	0.956996	2.16406207423106e-07	0.00302642	0.990856	6.23276239153536e-07	0.358891	0.00856027	0.0319801	0.370506	0.845121	1.77978314771139e-05	0.935044	0.96629	6.76068566562668e-05	0.276684	-0.163295	0.0347908	0.715041	0.835967	2.39671521599757e-05	0.999981	0.961547	9.16318573760481e-05	0.270651	0.00513208	0.0773662	0.112365	0.639937	8.24902829770669e-06	0.506783	0.956286	3.22308512229268e-05	0.291963	0.159298	0.0218646	0.375973	0.893482	1.79422984436629e-05	0.999744	0.976611	6.97249647775215e-05	0.276521	-0.0209158	0.0202913	0.919032	0.901783	2.53127913121872e-05	0.988075	0.978909	9.40964688299744e-05	0.269536	-0.13692	-0.0762307	0.415741	0.669991	1.62613999747368e-05	0.910134	0.932565	6.32401285746493e-05	0.281367	0.0168599	0.0232776	0.90596	0.887715	2.52720956805995e-05	0.999906	0.975582	9.49975108817622e-05	0.269569	-0.12161	-0.0102064	0.424881	0.951596	1.91572997946037e-05	0.988904	0.991647	7.34857631870437e-05	0.275199	-0.0625352	0.00451131	0.694171	0.978758	2.37412100569518e-05	0.996984	0.997478	8.9065924349971e-05	0.270844	-0.0377168	0.0136185	0.813166	0.935114	2.48060820605421e-05	0.994321	0.990158	9.28431990199027e-05	0.269949	-0.556532	-0.0530835	0.027375	0.744193	2.86236512539495e-06	0.347083	0.947692	1.24747316294444e-05	0.312301	-0.263318	-0.0413054	0.085555	0.803262	8.4723449418167e-06	0.376717	0.962093	3.40629195863649e-05	0.29441	-0.191687	0.212231	0.0157094	0.0751094	0.125654	0.172831	0.923054	0.655107	1.11420949657614e-05	1.38563619042765e-05	0.68217	0.7997	0.983698	0.902774	4.49826549267618e-05	5.50497356846243e-05	0.288969	0.284599	-0.00173098	0.0193629	0.990263	0.90803	3.16862786657008e-05	0.99979	0.981937	0.000117411	0.267682	-0.176098	0.00760721	0.593444	0.963513	2.79256933344035e-05	0.810158	0.991976	9.87628719217405e-05	0.270301	0.034829	0.0252242	0.804911	0.879571	3.0842894374569e-05	0.99987	0.973366	0.00011488	0.268242	0.0262481	-16.953	-72.2421	0.0225258	-0.0425574	-0.0524801	0.935215	0.113648	0.00863585	0.893721	0.798993	0.743463	3.15957060915119e-05	1.03834502877461e-05	1.42446894150639e-06	0.993554	0.999765	0.285398	0.969388	0.964149	0.9521	0.000114446	4.26531227417265e-05	6.71747524863599e-06	0.267741	0.290375	0.328528	0.0245024	0.02425	0.926104	0.887953	3.15677844346928e-05	0.999172	0.983087	0.00011664	0.26776	-0.477032	-0.00168778	0.102109	0.991728	9.62327086885925e-06	0.609975	0.998592	3.88964940205954e-05	0.291887	0.212231	0.0751094	0.172831	0.655107	1.38563619042765e-05	0.7997	0.902774	5.50497356846243e-05	0.284599	-16.953	-0.0425574	0.113648	0.798993	1.03834502877461e-05	0.999765	0.964149	4.26531227417265e-05	0.290375	-72.2421	-0.0524801	0.00863585	0.743463	1.42446894150639e-06	0.285398	0.9521	6.71747524863599e-06	0.328528	-0.488537	-0.0290771	0.0872291	0.859689	8.59227906321441e-06	0.356962	0.973826	3.42014459899061e-05	0.294132	-0.00627278	-0.0193088	7.54294714706949e-05	0.897023	1.98046260262458e-08	0.000256939	0.974685	6.71318098895519e-08	0.398649
ENSG00000198453	ZNF568	zinc finger protein 568 [Source:HGNC Symbol;Acc:HGNC:25392]	protein_coding	374900	-0.00185635	-0.200693	0.362981	0.0700917	2.42711542414531e-05	0.894533	0.402062	8.91570683523435e-05	0.270394	0.00331299	-0.216615	0.62597	0.051996	3.15338655828994e-05	0.9999	0.373446	0.000116453	0.265027	1.45493	-0.391373	0.166416	0.00450242	2.97283490415613e-06	0.536814	0.0897088	1.47023539376925e-05	0.349757	-0.00174503	-0.220806	0.109179	0.0437515	1.11760692112662e-05	0.16257	0.306806	2.39006368598628e-05	0.285981	0.00402748	-0.205776	0.529013	0.0634702	2.9391674939201e-05	0.957392	0.399344	0.00010637	0.266475	0.105513	-0.21943	0.72416	0.0534539	3.31527125766992e-05	0.999981	0.361326	0.000122692	0.263995	0.00718453	-0.132385	0.000626846	0.206852	1.75281816262647e-07	0.0351541	0.78649	9.72510258442838e-07	0.362519	-0.0389572	-0.210882	0.746527	0.057118	3.34486379290679e-05	0.999744	0.383478	0.00012173	0.263811	0.0848261	-0.206355	0.536935	0.062643	2.95882948402475e-05	0.917954	0.401649	0.000108192	0.266338	0.198599	-0.217724	0.0746948	0.0666651	5.46313871156283e-06	0.731522	0.480205	2.35919601562425e-05	0.303011	-0.00809977	-0.211676	0.932339	0.0575126	3.49202313510897e-05	0.999906	0.394659	0.000127242	0.262921	0.123118	-0.178787	0.225631	0.112622	1.82509297478166e-05	0.988904	0.54748	7.02811112961453e-05	0.276177	0.235876	-0.147142	0.0242758	0.182825	3.613565391346e-06	0.996984	0.684631	1.61824884916799e-05	0.307889	0.15686	-0.178491	0.138815	0.108557	1.32178125328192e-05	0.987465	0.554675	5.24127706418595e-05	0.282648	0.0817694	-0.199823	0.632648	0.0769517	3.16609614632561e-05	0.845018	0.463276	0.000110597	0.264944	0.0199744	-0.213028	0.84179	0.0540894	3.35436692272621e-05	0.937488	0.402208	0.000117454	0.266497	0.0012294	0.126336	-0.217632	-0.184685	0.987985	0.21051	0.0443583	0.0930797	3.41373903693422e-05	1.70054186189371e-05	0.997765	0.804469	0.338066	0.464549	0.000122671	6.62078480137735e-05	0.266131	0.28046	0.0652072	-0.204222	0.476989	0.0618556	2.72826598111347e-05	0.99979	0.420002	0.000102759	0.270783	0.155199	-0.206983	0.467076	0.0569715	2.70037506269465e-05	0.730485	0.394581	9.59590154644318e-05	0.270995	-0.0238343	-0.221424	0.79404	0.0425606	3.31255765788035e-05	0.99987	0.334031	0.000122505	0.266758	-0.129363	5.04223	14.0637	-0.231488	-0.199135	-0.203602	0.535593	0.47015	0.438786	0.0360488	0.0719382	0.0621859	2.88002245185477e-05	2.70909336549667e-05	2.6170633821438e-05	0.930724	0.999765	0.713972	0.282579	0.474875	0.432637	0.000105366	0.000101283	9.34935108669023e-05	0.269663	0.270928	0.271642	0.254877	-0.170531	0.133451	0.123417	1.2527502364236e-05	0.999172	0.582739	5.06997109881917e-05	0.286624	0.19675	-0.208828	0.300129	0.0525946	2.11958857794382e-05	0.71537	0.379564	7.92883134712318e-05	0.275973	0.126336	-0.184685	0.21051	0.0930797	1.70054186189371e-05	0.804469	0.464549	6.62078480137735e-05	0.28046	5.04223	-0.199135	0.47015	0.0719382	2.70909336549667e-05	0.999765	0.474875	0.000101283	0.270928	14.0637	-0.203602	0.438786	0.0621859	2.6170633821438e-05	0.713972	0.432637	9.34935108669023e-05	0.271642	0.108203	-0.20685	0.561711	0.0588003	2.94072551808705e-05	0.78791	0.410226	0.000103353	0.269231	-0.00162259	-0.221288	0.141574	0.0439235	1.33979305142503e-05	0.201146	0.305742	2.80722399073004e-05	0.282378
ENSG00000185880	TRIM69	tripartite motif containing 69 [Source:HGNC Symbol;Acc:HGNC:17857]	protein_coding	140691	0.000674859	-0.222484	0.772375	0.0795271	0.0143635	0.97013	0.42509	0.0254122	0.119295	-0.00300297	-0.213519	0.698593	0.0923215	0.0139993	0.9999	0.470794	0.0257898	0.12002	1.78167	-0.328847	0.184257	0.0574671	0.0111925	0.554353	0.293185	0.0206428	0.144176	0.00430276	-0.19406	0.000353494	0.0965045	7.23468805312377e-05	0.00103138	0.430357	0.000135303	0.24763	0.00678881	-0.210415	0.351513	0.0945206	0.010579	0.932059	0.471154	0.0197493	0.127834	0.496642	-0.259615	0.142797	0.0427496	0.00637186	0.999981	0.328816	0.01318	0.141587	-0.00333558	-0.255212	0.176871	0.0464008	0.00725062	0.592993	0.525907	0.0135504	0.138127	0.0749289	-0.218594	0.585511	0.0828769	0.0132202	0.999744	0.444125	0.0244004	0.121631	-0.0131217	-0.219505	0.933343	0.0828046	0.0147963	0.991126	0.450313	0.0263437	0.118456	0.027098	-0.175009	0.833567	0.204724	0.0260864	0.982655	0.688014	0.0436087	0.103216	-0.0756914	-0.227349	0.486044	0.0724983	0.0122876	0.999906	0.435199	0.0230945	0.123678	-0.0568816	-0.233597	0.624896	0.0719492	0.0135235	0.988904	0.465094	0.0247423	0.120994	0.0110349	-0.215847	0.927526	0.0979005	0.014789	0.997591	0.556383	0.0267333	0.11847	0.0425888	-0.210061	0.726272	0.102242	0.0141487	0.988627	0.544131	0.0257594	0.119721	0.184763	-0.194103	0.342676	0.129414	0.0104452	0.666641	0.563764	0.0189852	0.128185	0.122237	-0.193442	0.296249	0.131716	0.0107768	0.60851	0.561113	0.0193228	0.128775	0.086491	-0.164653	-0.219962	-0.264744	0.365324	0.163778	0.080737	0.0405991	0.0119851	0.0077104	0.778482	0.795116	0.434285	0.326267	0.021895	0.0150222	0.125795	0.138018	0.0395801	-0.213616	0.713272	0.0959994	0.0156345	0.99979	0.495501	0.0283468	0.118236	0.173461	-0.20984	0.488539	0.0991633	0.0136809	0.743638	0.489996	0.0238355	0.122051	0.0928266	-0.2071	0.385154	0.102878	0.0122947	0.99987	0.480227	0.0231537	0.125076	0.268327	-12.0439	12.1638	-0.193084	-0.266015	-0.209615	0.272221	0.139415	0.568521	0.131536	0.0390541	0.101486	0.0103029	0.00699283	0.0145262	0.878597	0.999765	0.798532	0.495986	0.378611	0.518929	0.0193625	0.0140369	0.0251315	0.130029	0.140675	0.120342	0.198665	-0.185038	0.320744	0.157052	0.01123	0.999172	0.631457	0.0212352	0.127623	0.0646335	-0.218871	0.772431	0.0845533	0.0159477	0.92894	0.460083	0.0279686	0.117666	-0.164653	-0.264744	0.163778	0.0405991	0.0077104	0.795116	0.326267	0.0150222	0.138018	-12.0439	-0.266015	0.139415	0.0390541	0.00699283	0.999765	0.378611	0.0140369	0.140675	12.1638	-0.209615	0.568521	0.101486	0.0145262	0.798532	0.518929	0.0251315	0.120342	0.132773	-0.208509	0.543891	0.10342	0.014285	0.776731	0.505763	0.0246773	0.12082	0.00469883	-0.188345	0.000103593	0.101841	2.61385847790366e-05	0.000339105	0.439252	5.219188050985e-05	0.26888
ENSG00000156966	B3GNT7	UDP-GlcNAc:betaGal beta-1,3-N-acetylglucosaminyltransferase 7 [Source:HGNC Symbol;Acc:HGNC:18811]	protein_coding	93010	-0.00280261	0.572531	0.621622	0.0639279	0.529799	0.948094	0.388452	0.569733	-0.0100241	0.00694616	0.545059	0.713031	0.0779256	0.542878	0.9999	0.441484	0.589915	-0.0113842	0.790577	0.592221	0.804366	0.150551	0.275937	0.929888	0.45505	0.321543	0.0242909	0.0148212	0.642626	1.24228030074395e-07	0.0139598	1.23001132341918e-05	8.78249539153195e-07	0.184145	2.61245565486519e-05	0.28408	-0.00803639	0.547374	0.651303	0.0756049	0.534533	0.968099	0.432837	0.577108	-0.0105177	-0.759065	0.619673	0.359648	0.0486972	0.460463	0.999981	0.348296	0.514052	-0.00257984	-0.0163581	0.37887	0.00562333	0.204671	0.0552618	0.127173	0.78649	0.0798581	0.0789475	-0.273383	0.556493	0.413344	0.0694421	0.479766	0.999744	0.414684	0.527674	-0.00469877	-0.644523	0.523828	0.0887115	0.0834966	0.264619	0.817611	0.451815	0.31275	0.0227312	0.122475	0.748251	0.694013	0.0261941	0.368252	0.969553	0.341662	0.421537	0.0083705	0.193831	0.579161	0.463763	0.0604356	0.49508	0.999906	0.405228	0.545996	-0.00635212	0.350226	0.648288	0.214537	0.0393181	0.385534	0.988904	0.366746	0.43692	0.00611768	0.328953	0.646053	0.263669	0.0412571	0.415667	0.996984	0.413899	0.467454	0.0025166	0.189316	0.596277	0.522419	0.0571048	0.51007	0.987465	0.440413	0.556445	-0.00794952	1.11212	0.706125	0.0173047	0.0208168	0.11071	0.333396	0.271545	0.145704	0.0557565	0.772055	0.737436	0.00591553	0.0155361	0.0583611	0.246152	0.239262	0.0828904	0.0781086	0.729298	-0.792978	0.573767	0.351552	0.00130582	0.00523144	0.0485898	0.244504	0.0210826	0.0539107	0.651655	0.7024	0.350662	0.667752	0.0356506	0.0799647	0.109543	0.0806766	0.315663	0.623549	0.228909	0.0459978	0.401602	0.99979	0.367936	0.453795	0.00424034	1.24969	0.644466	0.0389658	0.0349592	0.178298	0.301496	0.316171	0.217563	0.0388769	0.405181	0.622548	0.119231	0.0437118	0.308294	0.99987	0.338722	0.363873	0.0164363	0.642766	0.450514	53.0527	0.62723	0.560165	0.611531	0.282292	0.982089	0.308131	0.0464071	0.0785886	0.0505623	0.432555	0.567263	0.445397	0.880112	0.999765	0.615112	0.317027	0.490403	0.40477	0.480499	0.611845	0.484237	0.000581337	-0.0140507	-0.000894993	0.718523	0.691364	0.140545	0.0308022	0.330986	0.999172	0.358028	0.385647	0.0132715	0.925548	0.600045	0.0875746	0.0496776	0.267921	0.608961	0.371152	0.315328	0.022492	-0.792978	0.351552	0.00523144	0.244504	0.0539107	0.7024	0.667752	0.0799647	0.0806766	0.450514	0.560165	0.982089	0.0785886	0.567263	0.999765	0.490403	0.611845	-0.0140507	53.0527	0.611531	0.308131	0.0505623	0.445397	0.615112	0.40477	0.484237	-0.000894993	1.29234	0.687593	0.0139463	0.0239516	0.0994626	0.242791	0.278523	0.130876	0.0601858	0.0153595	0.656954	5.32376247475256e-08	0.0112593	5.88949139457323e-06	3.94888420854552e-07	0.168776	1.30719818599841e-05	0.298521
ENSG00000205413	SAMD9	sterile alpha motif domain containing 9 [Source:HGNC Symbol;Acc:HGNC:1348]	protein_coding	54809	-0.00708397	0.00380015	0.275645	0.991309	0.0113179	0.854653	0.998132	0.0206615	0.125966	-0.00694349	-0.0223662	0.748743	0.949268	0.0172443	0.9999	0.990876	0.0308436	0.114096	7.08381	-0.700112	0.0552938	0.137269	0.00812452	0.419898	0.435368	0.0156706	0.154078	0.0199178	0.0800007	1.22540298020474e-10	0.76773	1.68303130922534e-10	2.20360712239757e-09	0.93123	8.63767869258569e-10	0.469699	-0.0159934	-0.0544375	0.432638	0.876137	0.0141464	0.947304	0.97081	0.0253361	0.119725	0.379468	-0.0657979	0.690512	0.854176	0.0168775	0.999981	0.966225	0.0305324	0.114712	-0.0040902	-0.0792516	0.555332	0.82434	0.0156905	0.8578	0.982083	0.0267237	0.116791	-0.445759	-0.0359904	0.244169	0.917329	0.0105971	0.999744	0.983773	0.0201336	0.127787	-0.432341	-0.0571008	0.322666	0.869777	0.0122871	0.873944	0.969523	0.0224192	0.123679	0.275065	0.0432676	0.446286	0.910261	0.0164576	0.920405	0.989198	0.0293593	0.116759	0.260555	-0.00527993	0.390532	0.987954	0.0134946	0.999906	0.998167	0.0250641	0.121054	0.632036	0.129523	0.0493337	0.712383	0.00389105	0.988904	0.941907	0.00841726	0.154536	0.613249	0.130776	0.067644	0.711924	0.00481196	0.996984	0.951116	0.0100752	0.149008	0.534206	0.0752778	0.113462	0.830245	0.00672489	0.987465	0.973639	0.0135082	0.140147	1.26107	0.134097	0.0187439	0.697762	0.00196889	0.337323	0.938217	0.00441858	0.171804	0.897294	0.166842	0.00516261	0.625862	0.000932394	0.246152	0.912236	0.00228121	0.192105	0.662002	-0.525443	-0.0272603	-0.178244	0.0118046	0.111804	0.935593	0.616778	0.00173247	0.0081537	0.651655	0.782625	0.985516	0.887506	0.00406608	0.0157913	0.176909	0.13649	0.501944	0.0623109	0.0932362	0.858796	0.00726899	0.99979	0.973909	0.0146181	0.139624	2.12064	0.104752	0.00185503	0.75343	0.000422406	0.273061	0.947683	0.00113167	0.210846	0.246315	-0.00218003	0.410571	0.995068	0.016811	0.99987	0.999733	0.0303699	0.116145	-0.274202	-6.7955	73.5697	-0.0704252	-0.0660728	0.032417	0.689566	0.767303	0.216253	0.844173	0.854716	0.92676	0.0204961	0.0210658	0.012083	0.959052	0.999765	0.53351	0.959247	0.975122	0.987563	0.0351792	0.0363579	0.0214668	0.110372	0.109566	0.125566	1.12204	0.166355	0.0431118	0.641237	0.00435871	0.999172	0.926048	0.00935789	0.153294	1.77409	0.0385049	0.00360875	0.908186	0.000708839	0.607038	0.982136	0.00183914	0.198676	-0.525443	-0.178244	0.111804	0.616778	0.0081537	0.782625	0.887506	0.0157913	0.13649	-6.7955	-0.0660728	0.767303	0.854716	0.0210658	0.999765	0.975122	0.0363579	0.109566	73.5697	0.032417	0.216253	0.92676	0.012083	0.53351	0.987563	0.0214668	0.125566	1.87827	0.146499	0.00157761	0.661721	0.000371842	0.238905	0.923887	0.00100605	0.213797	0.0210173	0.101695	1.01940291812012e-11	0.69899	1.65835836099335e-11	2.38579270128316e-10	0.905938	9.94919378858927e-11	0.500792
ENSG00000105676	ARMC6	armadillo repeat containing 6 [Source:HGNC Symbol;Acc:HGNC:25049]	protein_coding	93436	0.00139222	-0.147751	0.562076	0.254926	0.34749	0.940195	0.671113	0.395226	0.0109159	0.0018033	-0.143383	0.821467	0.270385	0.375081	0.9999	0.704966	0.42968	0.00740558	-1.73456	0.0103208	0.224344	0.954769	0.242399	0.590298	0.979951	0.2876	0.0304482	-0.00445134	-0.165816	0.000331753	0.166574	0.00402832	0.000974786	0.541016	0.00568958	0.153639	-0.00269886	-0.143541	0.719803	0.26804	0.367417	0.978218	0.697652	0.417617	0.0083639	0.366472	-0.170299	0.295412	0.196497	0.281103	0.999981	0.611124	0.338673	0.0201934	0.0003115	-0.1368	0.903104	0.30108	0.378675	0.976685	0.851085	0.425256	0.00696035	-0.0311181	-0.140293	0.82611	0.277932	0.375345	0.999744	0.705861	0.427446	0.00737282	0.226862	-0.128407	0.157814	0.315599	0.215351	0.83269	0.736418	0.26213	0.0310895	-0.179279	-0.197928	0.175989	0.160791	0.223541	0.825682	0.639483	0.27667	0.0299716	0.0875236	-0.130339	0.434058	0.313826	0.322171	0.999906	0.742576	0.379091	0.0142989	0.031143	-0.13211	0.795078	0.32032	0.373443	0.991896	0.774042	0.425186	0.00760943	0.0340647	-0.13101	0.785134	0.326579	0.372763	0.996984	0.808018	0.425229	0.00769416	-0.0359332	-0.147591	0.774338	0.263055	0.371986	0.992417	0.740458	0.424224	0.00779117	-0.0905906	-0.152319	0.65223	0.248636	0.360181	0.855091	0.712568	0.403464	0.00928018	-0.0404733	-0.151121	0.738692	0.256008	0.363736	0.888549	0.704937	0.403944	0.00894705	-0.0458202	0.0814293	-0.1427	-0.120489	0.643269	0.507223	0.272021	0.366651	0.353791	0.332734	0.894614	0.892022	0.695642	0.759181	0.398925	0.379772	0.0102328	0.0130338	-0.00845346	-0.143483	0.939495	0.277333	0.374097	0.99979	0.724839	0.427263	0.00763081	-0.295287	-0.162052	0.252711	0.213832	0.259996	0.560883	0.653436	0.301314	0.0237564	-0.0146462	-0.144056	0.894773	0.27235	0.372935	0.99987	0.69819	0.42758	0.00777726	0.00561424	7.77932	-4.79868	-0.141141	-0.113164	-0.146537	0.982334	0.357684	0.827844	0.288068	0.394377	0.266637	0.374619	0.29705	0.369996	0.998841	0.999765	0.931028	0.679002	0.829485	0.727846	0.423974	0.351599	0.411775	0.00756501	0.0180638	0.00814907	-0.239309	-0.185989	0.246645	0.167686	0.257422	0.999172	0.645493	0.311119	0.0241733	-0.0588987	-0.144385	0.798748	0.268345	0.368256	0.938642	0.708526	0.415101	0.00837008	0.0814293	-0.120489	0.507223	0.366651	0.332734	0.892022	0.759181	0.379772	0.0130338	7.77932	-0.113164	0.357684	0.394377	0.29705	0.999765	0.829485	0.351599	0.0180638	-4.79868	-0.146537	0.827844	0.266637	0.369996	0.931028	0.727846	0.411775	0.00814907	-0.174643	-0.159185	0.439533	0.226597	0.318531	0.702978	0.674733	0.359382	0.0149897	-0.00434858	-0.168404	0.000550858	0.162774	0.00590171	0.0015035	0.532797	0.00810769	0.143626
ENSG00000114812	VIPR1	vasoactive intestinal peptide receptor 1 [Source:HGNC Symbol;Acc:HGNC:12694]	protein_coding	7433	-0.0119794	0.198795	0.063219	0.563474	0.210036	0.637318	0.869166	0.256095	0.0320755	-0.0192205	0.167755	0.373954	0.631769	0.44141	0.9999	0.905701	0.49348	-0.00044548	-4.16583	0.427522	0.258125	0.364332	0.118101	0.619154	0.670182	0.155205	0.0615192	-0.0136184	0.0554308	4.17260449226494e-05	0.860482	0.00141919	0.000154999	0.963729	0.00215468	0.179872	0.00514095	0.140174	0.801072	0.689106	0.524991	0.987392	0.923189	0.568106	-0.00952123	-1.47067	0.254602	0.119956	0.471153	0.285222	0.999981	0.827136	0.342728	0.019576	0.00711148	0.211389	0.303778	0.552184	0.412671	0.713604	0.934462	0.458729	0.0028678	-0.247933	0.133051	0.518084	0.702771	0.483361	0.999744	0.929223	0.531122	-0.00508892	0.540763	0.161913	0.214993	0.640852	0.364002	0.842217	0.90856	0.410618	0.00879494	-0.662549	-0.233962	0.059388	0.527733	0.204412	0.714674	0.883818	0.256556	0.033547	-0.320048	0.0977556	0.29068	0.779251	0.406485	0.999906	0.951573	0.462199	0.00359753	-0.792964	-0.0721427	0.0129405	0.834837	0.0863225	0.988904	0.969994	0.121707	0.0643057	-0.69251	-0.0529777	0.038365	0.88027	0.161652	0.996984	0.984292	0.208579	0.0420975	-0.521191	0.0265771	0.122424	0.939664	0.287833	0.987465	0.990158	0.340342	0.0191879	-1.16417	-0.0219535	0.0303285	0.949513	0.142029	0.347779	0.991248	0.18066	0.0468666	-1.16861	-0.131908	0.00020899	0.689121	0.00508295	0.231015	0.932122	0.0100835	0.149233	-0.801348	0.645077	0.122157	0.307279	0.00209574	0.0500637	0.712123	0.385335	0.0270477	0.190503	0.651655	0.762642	0.932703	0.772751	0.0441654	0.235662	0.10213	0.0363141	-0.447101	0.046801	0.135751	0.89413	0.307481	0.99979	0.980616	0.361561	0.0165525	-1.38456	0.0436888	0.0459661	0.899435	0.182156	0.310693	0.980543	0.221582	0.038052	-0.384027	0.0782273	0.198309	0.8235	0.359687	0.99987	0.959691	0.41479	0.00946784	-0.0288625	-4.82095	-104.238	0.135836	0.121212	0.034745	0.966493	0.833815	0.0784169	0.705081	0.737174	0.920774	0.541274	0.536161	0.238827	0.996681	0.999765	0.382722	0.911968	0.950569	0.986692	0.583904	0.583044	0.282187	-0.011343	-0.0108056	0.0272793	-0.63646	0.0212407	0.255604	0.953371	0.395809	0.999172	0.994937	0.448565	0.0049427	-0.999279	0.0940779	0.107619	0.786097	0.277255	0.613024	0.958161	0.324496	0.0210371	0.645077	0.307279	0.0500637	0.385335	0.190503	0.762642	0.772751	0.235662	0.0363141	-4.82095	0.121212	0.833815	0.737174	0.536161	0.999765	0.950569	0.583044	-0.0108056	-104.238	0.034745	0.0784169	0.920774	0.238827	0.382722	0.986692	0.282187	0.0272793	-1.33154	0.00592306	0.0275253	0.986331	0.137675	0.268811	0.997132	0.173646	0.0485773	-0.0146466	0.038805	1.15026289758672e-05	0.900622	0.000504664	4.74022408241557e-05	0.976205	0.000820251	0.204479
ENSG00000050030	NEXMIF	neurite extension and migration factor [Source:HGNC Symbol;Acc:HGNC:29433]	protein_coding	340533	-0.00288482	-0.437504	0.480623	0.0494827	0.00318158	0.924572	0.345582	0.00687037	0.15971	-0.00810775	-0.438834	0.551225	0.0491985	0.00337191	0.9999	0.364668	0.00749448	0.158223	-1.49046	-0.419121	0.523621	0.163964	0.00595077	0.793509	0.471816	0.0119625	0.163483	-0.010519	-0.513693	2.10401184696234e-07	0.00697025	2.50096498255625e-08	1.39659864803156e-06	0.132847	8.53453787552326e-08	0.3949	0.0160148	-0.43332	0.209585	0.0495797	0.00204376	0.905144	0.36081	0.00469239	0.170875	-0.0471916	-0.449278	0.937193	0.0485719	0.00388649	0.999981	0.347759	0.00853919	0.154567	0.0041454	-0.40793	0.340415	0.0707315	0.00268827	0.738744	0.59739	0.00563775	0.163994	0.15669	-0.452676	0.515758	0.0413489	0.00328065	0.999744	0.334613	0.00725137	0.158926	0.176198	-0.443996	0.521792	0.0457607	0.00329678	0.91577	0.35068	0.00717123	0.1588	0.352125	-0.472867	0.115556	0.0481868	0.000928509	0.769609	0.423027	0.00237504	0.192206	0.0962644	-0.44231	0.614035	0.0473494	0.00351333	0.999906	0.366364	0.00777145	0.157169	-0.0173356	-0.457656	0.932404	0.0454383	0.00388493	0.996879	0.388889	0.00840489	0.154577	0.0497223	-0.439743	0.815369	0.0553897	0.00381093	0.996984	0.455676	0.00822428	0.155074	0.0140724	-0.450259	0.94748	0.0470479	0.00388944	0.997713	0.414328	0.00838066	0.154547	-0.499385	-0.51997	0.142471	0.0208851	0.00160907	0.493353	0.271755	0.0037005	0.176794	-0.347576	-0.534082	0.0903103	0.0181823	0.0013248	0.38129	0.253078	0.00311	0.18355	-0.230405	0.397713	-0.45835	-0.349731	0.169997	0.0551234	0.0384912	0.118868	0.00199617	0.000943421	0.693686	0.767043	0.315419	0.513815	0.00460549	0.00239317	0.173363	0.191821	-0.00470195	-0.454499	0.980257	0.0456035	0.00431532	0.99979	0.366197	0.00926761	0.153557	-0.569134	-0.492676	0.195784	0.0279927	0.00217667	0.500859	0.288611	0.0048015	0.171183	0.162588	-0.427833	0.388351	0.0567887	0.00318877	0.99987	0.376489	0.00715864	0.161436	0.385982	-17.5235	-100.788	-0.412263	-0.517903	-0.554258	0.37102	0.223661	0.00613749	0.0694348	0.0236821	0.011122	0.0031164	0.00235685	0.000183493	0.89507	0.999765	0.285398	0.37934	0.311657	0.217078	0.00685708	0.00544308	0.000536126	0.162028	0.16917	0.22984	0.248108	-0.407655	0.482577	0.0790033	0.00353282	0.999172	0.506058	0.00781374	0.158784	-0.372621	-0.470251	0.34315	0.0354797	0.00299344	0.736439	0.319011	0.0065463	0.163065	0.397713	-0.349731	0.0551234	0.118868	0.000943421	0.767043	0.513815	0.00239317	0.191821	-17.5235	-0.517903	0.223661	0.0236821	0.00235685	0.999765	0.311657	0.00544308	0.16917	-100.788	-0.554258	0.00613749	0.011122	0.000183493	0.285398	0.217078	0.000536126	0.22984	-0.545522	-0.508018	0.155143	0.0240594	0.00188532	0.444982	0.278681	0.00422511	0.174796	-0.0108205	-0.523339	1.21152243178277e-07	0.0057314	1.51987307077088e-08	8.13389342228859e-07	0.122411	5.25377622702425e-08	0.402869
ENSG00000170448	NFXL1	nuclear transcription factor, X-box binding like 1 [Source:HGNC Symbol;Acc:HGNC:18726]	protein_coding	152518	0.000556282	-0.00980092	0.86838	0.956784	0.340861	0.985895	0.99213	0.388457	0.0117855	0.00724241	-0.0195749	0.515884	0.91368	0.305548	0.9999	0.982932	0.361247	0.0166182	5.13496	-0.476809	0.00677752	0.0469985	0.0384402	0.329879	0.265477	0.0593843	0.103478	0.0102332	0.0521108	1.3576974670625e-10	0.708976	1.13124216990071e-08	2.38986916241136e-09	0.91084	4.10761336596058e-08	0.407535	0.00516298	-0.00038889	0.623031	0.998278	0.321354	0.965972	0.999808	0.372359	0.0144111	0.180578	-0.021615	0.712815	0.90663	0.33092	0.999981	0.979625	0.388398	0.0131106	0.00302069	0.0261707	0.396889	0.886493	0.280908	0.775171	0.991451	0.328162	0.0202228	-0.211519	-0.00742865	0.283288	0.96684	0.247543	0.999744	0.992311	0.3007	0.0254848	-0.362762	-0.0256376	0.10514	0.885123	0.157048	0.825029	0.974527	0.200402	0.043172	0.340252	0.0575591	0.0648044	0.766884	0.124892	0.714674	0.954285	0.167613	0.0521198	-0.0549004	-0.0129673	0.72572	0.942792	0.332051	0.999906	0.990483	0.388673	0.0129585	0.230928	0.0531938	0.165447	0.771306	0.195924	0.988904	0.95551	0.245432	0.0347912	0.113479	0.0238247	0.515018	0.897832	0.305398	0.996984	0.986444	0.358725	0.0166396	0.0175802	-0.00316615	0.920012	0.986236	0.34248	0.997713	0.997895	0.395056	0.0115721	0.243893	0.0258489	0.384141	0.887675	0.277718	0.695055	0.982352	0.322301	0.0207056	0.346588	0.0741228	0.0384324	0.681397	0.0930467	0.302145	0.93032	0.124146	0.0624972	0.156084	-0.12376	-0.00293485	-0.0385001	0.257525	0.470828	0.986971	0.836058	0.243988	0.304204	0.729439	0.880806	0.997384	0.960731	0.290363	0.352212	0.0263996	0.0170235	0.0400286	0.00204735	0.797072	0.991117	0.344951	0.99979	0.998102	0.398747	0.0113951	0.685494	0.0409494	0.0557085	0.818783	0.114929	0.325399	0.962208	0.148458	0.055098	-0.0155848	-0.00866329	0.919812	0.962199	0.35023	0.99987	0.991655	0.405571	0.0106987	-0.726937	4.4699	31.5525	-0.0839189	0.0102201	0.0253338	0.0376392	0.70603	0.304878	0.641504	0.956217	0.889633	0.0919247	0.337859	0.261043	0.855786	0.999765	0.613234	0.889906	0.99322	0.981519	0.12748	0.392896	0.304443	0.0629153	0.0123417	0.0235878	0.0326799	-0.000157666	0.910274	0.999334	0.349987	0.999172	0.999956	0.40403	0.0107306	0.469133	0.0148527	0.143707	0.933986	0.188026	0.627319	0.986562	0.232005	0.0368235	-0.12376	-0.0385001	0.470828	0.836058	0.304204	0.880806	0.960731	0.352212	0.0170235	4.4699	0.0102201	0.70603	0.956217	0.337859	0.999765	0.99322	0.392896	0.0123417	31.5525	0.0253338	0.304878	0.889633	0.261043	0.613234	0.981519	0.304443	0.0235878	0.539143	0.0476513	0.0855124	0.791834	0.144896	0.353879	0.956829	0.181641	0.0466956	0.0104275	0.0608528	9.26469669269342e-11	0.66169	7.97479401059349e-09	1.54085754906618e-09	0.890384	2.90533293966745e-08	0.413006
ENSG00000240849	PEDS1	plasmanylethanolamine desaturase 1 [Source:HGNC Symbol;Acc:HGNC:16735]	protein_coding	387521	0.00418027	-0.0527773	0.113915	0.70905	7.36549155935852e-07	0.726526	0.923564	3.73134690489441e-06	0.3373	-0.00656823	-0.0184985	0.457741	0.897241	1.79077923222785e-06	0.9999	0.979678	8.67495988492029e-06	0.321071	1.58904	-0.095843	0.264802	0.598405	2.57905507302899e-06	0.624824	0.822922	1.2926962141518e-05	0.35267	0.00667845	0.00833626	4.58712327064384e-07	0.945611	1.5653332302925e-11	2.78737402946892e-06	0.98793	9.75976121949827e-11	0.501541	-0.00387131	-0.0348941	0.642445	0.807316	2.08607474344929e-06	0.968037	0.955561	9.72940397045637e-06	0.318233	-0.238571	-0.0105043	0.539836	0.94267	1.93956239639471e-06	0.999981	0.987324	9.35431970778589e-06	0.319589	0.000308785	-0.0267309	0.913314	0.854908	2.2882248332757e-06	0.979	0.987094	1.01343704781092e-05	0.316505	-0.00169845	-0.0301048	0.991371	0.833128	2.30044317522242e-06	0.999744	0.961016	1.07994180288081e-05	0.316406	-0.251785	-0.043186	0.157333	0.760117	9.25461181776582e-07	0.83269	0.944713	4.65936515963787e-06	0.333176	-0.223924	-0.0521217	0.126573	0.736643	8.84563236302271e-07	0.78176	0.947024	4.50091041685132e-06	0.337287	0.0649684	-0.0227812	0.600804	0.873702	2.03162261201046e-06	0.999906	0.972156	9.68383506654975e-06	0.318726	0.121821	0.00153987	0.358282	0.991597	1.56766109105583e-06	0.988904	0.998337	7.55017515289528e-06	0.323533	0.0317113	-0.0215463	0.818928	0.883965	2.24648639040615e-06	0.996984	0.985056	1.05058205976153e-05	0.31685	0.165635	0.00397829	0.231254	0.978022	1.19857547846834e-06	0.987465	0.996753	5.91077539820152e-06	0.328467	0.428793	0.0272713	0.0516962	0.848305	4.08384451400292e-07	0.381467	0.971463	2.11154246914375e-06	0.347806	0.0955771	-0.00468628	0.475437	0.974408	2.98585360917257e-06	0.743253	0.994093	1.32572919744866e-05	0.31463	0.0968066	-0.0726617	-0.0248114	-0.0458004	0.375117	0.592531	0.861812	0.755882	2.63309181208689e-06	3.30305048883736e-06	0.785438	0.914092	0.967806	0.93734	1.21607343490078e-05	1.5031336060969e-05	0.317017	0.312706	0.0537779	-0.0157562	0.661993	0.913631	3.44865948742248e-06	0.99979	0.983396	1.58745153308212e-05	0.311882	0.378388	-0.000810401	0.184163	0.995477	1.68919034414862e-06	0.487493	0.998917	7.86248194638841e-06	0.325359	0.0589756	-0.0175157	0.629646	0.903393	3.38459115801531e-06	0.99987	0.979447	1.56449161784479e-05	0.31224	0.116608	11.1491	43.6371	-0.0143697	0.0141197	0.0167749	0.677149	0.232125	0.0706909	0.921681	0.922947	0.906176	3.47648796126764e-06	1.968029539225e-06	8.50865284941983e-07	0.95875	0.999765	0.372256	0.977718	0.986068	0.983666	1.56731979462913e-05	9.42172632147153e-06	4.18810104530468e-06	0.311728	0.322503	0.337995	0.283043	0.0254978	0.21476	0.863151	1.87095614964916e-06	0.999172	0.976796	9.03600595394625e-06	0.32345	0.334739	-0.0118148	0.187498	0.933743	1.70971075871993e-06	0.652259	0.986562	8.10670967318298e-06	0.325134	-0.0726617	-0.0458004	0.592531	0.755882	3.30305048883736e-06	0.914092	0.93734	1.5031336060969e-05	0.312706	11.1491	0.0141197	0.232125	0.922947	1.968029539225e-06	0.999765	0.986068	9.42172632147153e-06	0.322503	43.6371	0.0167749	0.0706909	0.906176	8.50865284941983e-07	0.372256	0.983666	4.18810104530468e-06	0.337995	0.48031	0.0211384	0.0520461	0.881643	6.74559719672992e-07	0.305337	0.977303	3.36245556480984e-06	0.342206	0.00683207	0.0142153	3.26690681380069e-07	0.907064	1.14453338921692e-11	1.9713243378172e-06	0.977734	7.04323031530531e-11	0.505579
ENSG00000105792	CFAP69	cilia and flagella associated protein 69 [Source:HGNC Symbol;Acc:HGNC:26107]	protein_coding	79846	0.00393858	-0.357621	0.474181	0.229161	0.0669648	0.922383	0.644489	0.0957179	0.0727393	-0.00349817	-0.330076	0.848601	0.268542	0.0790904	0.9999	0.703069	0.114347	0.0672429	4.20161	-0.561192	0.181112	0.163569	0.0512839	0.551636	0.47113	0.0762315	0.0932513	0.0158633	-0.244958	2.44745632152215e-09	0.303553	1.80535736152444e-08	2.85444496438513e-08	0.683445	6.32812848094061e-08	0.400129	0.00617116	-0.328612	0.720549	0.26879	0.0766133	0.978218	0.698737	0.108978	0.0683028	0.600191	-0.385552	0.455608	0.203646	0.0659235	0.999981	0.619159	0.0982313	0.0732511	0.00718832	-0.257835	0.218343	0.390411	0.0467861	0.637922	0.889676	0.0691161	0.0842207	-0.428374	-0.337562	0.184845	0.250075	0.04283	0.999744	0.679695	0.0670721	0.0869809	-0.721596	-0.373759	0.0487422	0.198313	0.0193526	0.777752	0.624504	0.033233	0.110777	0.0877352	-0.163684	0.77164	0.611296	0.129291	0.974745	0.914642	0.17266	0.0508678	0.135408	-0.321002	0.598009	0.280541	0.0727044	0.999906	0.719013	0.106505	0.0700377	0.452698	-0.218679	0.0968553	0.465059	0.0296296	0.988904	0.854723	0.0486101	0.0982335	0.39997	-0.228374	0.160221	0.449904	0.0396077	0.996984	0.870583	0.0623074	0.0894037	0.467303	-0.240111	0.101156	0.418778	0.030406	0.987465	0.843099	0.0496685	0.0974564	0.794162	-0.229999	0.0821894	0.438397	0.0268362	0.423897	0.841993	0.043053	0.101191	0.766359	-0.163086	0.00472671	0.572879	0.00443596	0.246152	0.894474	0.00895021	0.152832	0.450261	-0.374224	-0.331272	-0.43836	0.0444227	0.181655	0.254458	0.149926	0.0209097	0.0483586	0.656297	0.799903	0.67713	0.560733	0.035407	0.0728829	0.109785	0.0841585	0.387216	-0.26091	0.126396	0.381062	0.0395471	0.99979	0.801948	0.0629305	0.0904973	1.4116	-0.243599	0.0155052	0.400134	0.0103483	0.275492	0.807296	0.0187353	0.129907	0.163392	-0.314868	0.519084	0.293718	0.0785822	0.99987	0.716374	0.113952	0.0682595	-0.474043	13.094	94.3549	-0.391373	-0.292591	-0.246392	0.413554	0.499801	0.0591944	0.19745	0.338017	0.403862	0.0719462	0.0775062	0.0250854	0.903537	0.999765	0.355875	0.586481	0.800413	0.827857	0.103264	0.11166	0.0403344	0.0712181	0.068724	0.104388	0.641159	-0.222142	0.174871	0.468735	0.047377	0.999172	0.864737	0.0732719	0.0848109	0.886052	-0.300929	0.0912938	0.305292	0.0326993	0.608961	0.739353	0.0517331	0.0963719	-0.374224	-0.43836	0.181655	0.149926	0.0483586	0.799903	0.560733	0.0728829	0.0841585	13.094	-0.292591	0.499801	0.338017	0.0775062	0.999765	0.800413	0.11166	0.068724	94.3549	-0.246392	0.0591944	0.403862	0.0250854	0.355875	0.827857	0.0403344	0.104388	1.14308	-0.226518	0.0251787	0.438852	0.0143993	0.26535	0.832505	0.0248377	0.120593	0.0161546	-0.231471	1.83180339719346e-09	0.329338	1.38701348982824e-08	2.04905921946275e-08	0.702214	4.82740091491577e-08	0.404319
ENSG00000168502	MTCL1	microtubule crosslinking factor 1 [Source:HGNC Symbol;Acc:HGNC:29121]	protein_coding	23255	0.000557817	0.209508	0.854264	0.202662	0.0338048	0.985278	0.616909	0.0531668	0.0942535	0.0308759	0.158	0.00161889	0.306454	0.000635482	0.9999	0.73534	0.00172249	0.199102	0.185398	0.0925786	0.91752	0.686706	0.149695	0.974143	0.867751	0.190703	0.0517556	-8.74889e-05	0.212031	0.957198	0.195895	0.0341932	0.968321	0.578862	0.0415382	0.0939062	0.0125434	0.228069	0.184754	0.160384	0.0176327	0.899457	0.580137	0.0307103	0.113458	-0.49013	0.252791	0.267847	0.129586	0.0215977	0.999981	0.523465	0.0376949	0.107588	-0.00674879	0.138909	0.0342907	0.392346	0.00606	0.303726	0.890638	0.0115876	0.142923	0.00687015	0.212555	0.969382	0.194077	0.0342111	0.999744	0.620305	0.0554444	0.0938904	-0.0647533	0.209169	0.751075	0.201872	0.032977	0.962865	0.628199	0.0524195	0.0950058	0.392108	0.20775	0.0164366	0.226267	0.00574314	0.630641	0.710727	0.0117598	0.145977	-0.137347	0.197063	0.330751	0.22776	0.0240306	0.999906	0.663695	0.041209	0.104459	0.193455	0.262779	0.19942	0.11579	0.0184086	0.988904	0.552681	0.0322399	0.11222	0.176031	0.260014	0.263071	0.122233	0.0213952	0.996984	0.597957	0.0367284	0.107863	0.0576837	0.224402	0.715609	0.17865	0.0325864	0.988627	0.660213	0.0526924	0.0953667	0.416334	0.268238	0.0985013	0.10379	0.0121105	0.443405	0.517804	0.0216191	0.124083	0.054075	0.224616	0.724549	0.182582	0.0347605	0.881809	0.629564	0.0531355	0.0944951	0.087811	0.0268374	0.213921	0.219088	0.482472	0.862983	0.192871	0.196706	0.0303072	0.0359942	0.837028	0.977384	0.612747	0.618888	0.0486252	0.0566401	0.0986893	0.0934194	0.179148	0.248996	0.201148	0.133431	0.0197029	0.99979	0.557812	0.0346203	0.111529	0.464779	0.244052	0.153696	0.137853	0.0168951	0.451092	0.553841	0.0286021	0.116001	0.02639	0.216255	0.850537	0.193285	0.0359182	0.99987	0.613206	0.0582112	0.0934847	0.207788	-10.4736	-18.955	0.234299	0.173609	0.19314	0.516473	0.327381	0.496486	0.163195	0.301758	0.24598	0.0311354	0.0254499	0.0306576	0.927779	0.999765	0.753854	0.542972	0.775184	0.710181	0.0504087	0.0428776	0.0479523	0.0978688	0.103956	0.0983397	0.103416	0.231206	0.693323	0.178212	0.0343598	0.999172	0.657075	0.0554996	0.094852	0.506456	0.234812	0.0801666	0.148089	0.0113439	0.607328	0.570449	0.0208832	0.12734	0.0268374	0.219088	0.862983	0.196706	0.0359942	0.977384	0.618888	0.0566401	0.0934194	-10.4736	0.173609	0.327381	0.301758	0.0254499	0.999765	0.775184	0.0428776	0.103956	-18.955	0.19314	0.496486	0.24598	0.0306576	0.753854	0.710181	0.0479523	0.0983397	0.504111	0.262436	0.0753572	0.110441	0.0109048	0.340297	0.518359	0.019553	0.128445	0.000680519	0.216948	0.679809	0.185595	0.0321345	0.744478	0.563903	0.0391745	0.0957891
ENSG00000100462	PRMT5	protein arginine methyltransferase 5 [Source:HGNC Symbol;Acc:HGNC:10894]	protein_coding	10419	4.61698198840244e-05	-0.00358094	0.978051	0.968411	1.393974605656e-22	0.998554	0.994404	5.8473862188062e-21	0.739372	-0.00310235	0.00214901	0.57783	0.981019	1.19677252612315e-22	0.9999	0.99636	5.02017120534641e-21	0.740371	-1.35643	0.0860834	0.148084	0.471297	3.58506781649006e-20	0.52001	0.746313	1.41270683692978e-18	0.750754	-0.00114453	-0.00991746	0.20154	0.911481	6.2324064956557e-23	0.273549	0.979536	2.18302103617193e-21	0.744597	0.00682062	0.0051167	0.191898	0.954283	6.01526673632997e-23	0.900609	0.991007	2.57517777193583e-21	0.744825	0.134003	-0.0143369	0.584585	0.876202	1.20321429439929e-22	0.999981	0.972685	5.088226953104e-21	0.740335	-0.00259742	-0.0316666	0.143256	0.727473	4.84122274694095e-23	0.554114	0.970802	2.09410562313625e-21	0.746215	-0.0241574	-0.00340419	0.806985	0.969805	1.35400743616619e-22	0.999744	0.992972	5.70272848519711e-21	0.739563	0.0166469	-0.00246525	0.882689	0.978182	1.37958771986366e-22	0.982899	0.995285	5.77539277655601e-21	0.73944	0.0548334	-0.0321864	0.552093	0.742882	1.2467430161351e-22	0.943205	0.949113	5.32643433135665e-21	0.74435	-0.00898401	-0.00434247	0.908597	0.961683	1.38545203025687e-22	0.999906	0.995032	5.81163607692024e-21	0.739412	0.0632101	0.0130866	0.449463	0.88717	1.05144205242746e-22	0.988904	0.980076	4.43738404519388e-21	0.741215	0.00175662	-0.00285667	0.983936	0.975493	1.39421651791219e-22	0.998942	0.997478	5.86021593367295e-21	0.739371	-0.0658492	-0.0168783	0.450996	0.853548	1.05344786218848e-22	0.987465	0.976409	4.43684943738737e-21	0.741203	-0.0500573	-0.0100279	0.721367	0.913049	1.30963888744163e-22	0.890239	0.985691	5.39571221625951e-21	0.739781	0.0340646	0.00549501	0.687587	0.952629	2.38694860100086e-22	0.863731	0.990758	9.93257051848479e-21	0.740084	0.0187178	-0.0139866	-0.00200801	-0.00604993	0.786536	0.870589	0.982289	0.948246	2.49336464052725e-22	2.5516270814188e-22	0.943713	0.978091	0.996198	0.987819	1.04170571708454e-20	1.06819221440643e-20	0.739795	0.739642	0.0432593	0.00651355	0.577678	0.943383	2.21847531502661e-22	0.99979	0.989004	9.30596721863784e-21	0.740569	-0.0193854	-0.00373295	0.914715	0.967398	2.5706773278264e-22	0.967368	0.992753	1.06333026804684e-20	0.739593	0.0717809	0.0089452	0.351959	0.921535	1.68568291136211e-22	0.99987	0.983041	7.17225330343561e-21	0.742378	0.156851	-5.58041	-16.4065	0.0143698	-0.0228993	-0.0187964	0.374479	0.344658	0.285336	0.875873	0.8046	0.836611	1.75154237838662e-22	1.66365262941733e-22	1.47159104796769e-22	0.895787	0.999765	0.595675	0.964847	0.964799	0.968312	7.40907857689509e-21	7.03535703407663e-21	6.18543905939713e-21	0.742126	0.742464	0.743268	0.00520668	-0.00143687	0.971326	0.987851	2.58362194261976e-22	0.999172	0.999069	1.07941442044471e-20	0.739559	-0.120275	-0.00779707	0.455204	0.931312	1.96319262937808e-22	0.795023	0.986418	8.20204535077113e-21	0.741376	-0.0139866	-0.00604993	0.870589	0.948246	2.5516270814188e-22	0.978091	0.987819	1.06819221440643e-20	0.739642	-5.58041	-0.0228993	0.344658	0.8046	1.66365262941733e-22	0.999765	0.964799	7.03535703407663e-21	0.742464	-16.4065	-0.0187964	0.285336	0.836611	1.47159104796769e-22	0.595675	0.968312	6.18543905939713e-21	0.743268	-0.0685751	-0.00924909	0.664221	0.919701	2.35566763306369e-22	0.851971	0.984789	9.6861701133445e-21	0.740172	-0.00129297	-0.0117171	0.153443	0.895294	5.09878159680383e-23	0.215624	0.97443	1.7829453765227e-21	0.745884
ENSG00000196136	SERPINA3	serpin family A member 3 [Source:HGNC Symbol;Acc:HGNC:16]	protein_coding	12	-0.0136446	1.2941	0.177025	0.0188308	0.00967042	0.793819	0.22299	0.0180694	0.130305	0.0223449	1.18061	0.507925	0.0332343	0.016578	0.9999	0.307496	0.029817	0.115223	-3.5667	1.6288	0.54192	0.0322947	0.0147112	0.805312	0.225251	0.0260895	0.13553	0.0114977	1.28625	0.0325559	0.0172286	0.00321086	0.0569305	0.200144	0.00460947	0.159476	-0.0485478	1.15995	0.124382	0.0336392	0.00781477	0.882939	0.311754	0.0151688	0.136107	-2.25389	1.4052	0.126583	0.0122932	0.00790003	0.999981	0.187792	0.0158902	0.135814	-0.0372239	0.813985	0.000346033	0.116724	9.76998344288651e-05	0.0258977	0.680383	0.000296361	0.24119	-0.593155	1.21826	0.32059	0.0267443	0.0134111	0.999744	0.277042	0.0246974	0.121228	0.148839	1.22781	0.827558	0.0267652	0.019259	0.976041	0.280797	0.033094	0.110917	0.586782	1.41257	0.296162	0.0198255	0.016972	0.873567	0.307044	0.0301476	0.11587	-0.229575	1.19421	0.627897	0.0313242	0.0179254	0.999906	0.305709	0.0319958	0.112985	0.247806	1.28444	0.624839	0.0239263	0.0178966	0.988904	0.301469	0.031457	0.113031	-0.514547	1.08129	0.328778	0.0562214	0.0135832	0.996984	0.458097	0.024845	0.12087	-0.360264	1.14595	0.496123	0.041218	0.01642	0.987465	0.393682	0.0292646	0.115497	0.75745	1.32142	0.371974	0.0190294	0.014434	0.687295	0.264558	0.0251729	0.119157	0.48	1.37217	0.325904	0.0115088	0.0140731	0.633064	0.209641	0.024378	0.121246	0.541028	-0.748128	1.27225	1.06568	0.173429	0.129077	0.0157447	0.0475737	0.00994722	0.00832608	0.693686	0.789269	0.212717	0.350502	0.0186301	0.0160787	0.131006	0.135916	0.396558	1.34264	0.376712	0.0127786	0.0151107	0.99979	0.216006	0.0275277	0.119213	1.31271	1.35122	0.207541	0.0113365	0.0110363	0.515043	0.198208	0.0198069	0.12811	0.307002	1.30945	0.491707	0.0146442	0.0170204	0.99987	0.204462	0.0307027	0.115788	1.12734	-46.198	-36.3353	1.38146	1.09122	1.22462	0.268997	0.174794	0.683312	0.0107364	0.042867	0.0230659	0.0127363	0.0099932	0.0191421	0.878336	0.999765	0.866148	0.162072	0.393076	0.293003	0.0232796	0.0191577	0.0319536	0.12408	0.130878	0.112374	1.07937	1.4605	0.195166	0.00815311	0.0106549	0.999172	0.217481	0.0202934	0.129093	1.43109	1.32515	0.122237	0.0120008	0.00805065	0.621999	0.201459	0.0155066	0.136838	-0.748128	1.06568	0.129077	0.0475737	0.00832608	0.789269	0.350502	0.0160787	0.135916	-46.198	1.09122	0.174794	0.042867	0.0099932	0.999765	0.393076	0.0191577	0.130878	-36.3353	1.22462	0.683312	0.0230659	0.0191421	0.866148	0.293003	0.0319536	0.112374	1.60423	1.42117	0.0763077	0.00762396	0.00596114	0.341631	0.174312	0.0115914	0.144979	0.0117415	1.29623	0.030967	0.0164073	0.00310022	0.0543071	0.196214	0.00444451	0.160371
ENSG00000160282	FTCD	formimidoyltransferase cyclodeaminase [Source:HGNC Symbol;Acc:HGNC:3974]	protein_coding	10841	0.0195894	-0.900931	0.000383118	0.00219494	0.000188904	0.0757854	0.0848124	0.000559638	0.226768	0.0164423	-0.823701	0.387298	0.00880542	0.024422	0.9999	0.172999	0.0417214	0.103983	-0.986259	-0.560597	0.766842	0.191018	0.10481	0.914374	0.507188	0.140237	0.0662927	-0.00209753	-0.806732	0.494854	0.010052	0.0271506	0.576642	0.160051	0.0334991	0.100845	0.0234596	-0.765606	0.188901	0.0137411	0.0168192	0.90058	0.208603	0.0294602	0.114811	0.327665	-0.821573	0.695731	0.0105295	0.030522	0.999981	0.174157	0.0507788	0.0973419	-0.0059721	-0.859812	0.326357	0.00716972	0.022507	0.728605	0.295392	0.0365702	0.106383	0.680444	-0.792584	0.0413566	0.00956521	0.00646849	0.999744	0.18043	0.0131237	0.141186	-0.270331	-0.808711	0.482434	0.00989798	0.0268728	0.911347	0.185294	0.0440874	0.101151	-0.482963	-0.763295	0.123071	0.0232864	0.0229506	0.779545	0.327121	0.0390569	0.107035	-0.277898	-0.825964	0.296991	0.00842036	0.0214694	0.999906	0.180986	0.0373645	0.107762	-0.177595	-0.840785	0.534214	0.00907701	0.0279729	0.988904	0.210401	0.0462863	0.0999554	-0.17819	-0.842722	0.549532	0.00924905	0.02827	0.996984	0.242058	0.0465963	0.0996399	-0.201865	-0.836192	0.49899	0.00883309	0.0272411	0.987465	0.219583	0.0452518	0.100746	-0.428927	-0.852049	0.370089	0.0076502	0.0239114	0.685463	0.189263	0.0389554	0.104606	-0.213738	-0.852325	0.457506	0.00789399	0.0228731	0.730417	0.18318	0.0370984	0.107135	-0.0288491	-0.241553	-0.803394	-0.865833	0.902321	0.407016	0.0105393	0.00732527	0.0280023	0.0217268	0.976292	0.862356	0.178908	0.164589	0.045453	0.0367494	0.101085	0.108656	-0.0819421	-0.819674	0.756592	0.0101535	0.0271644	0.99979	0.197798	0.0455571	0.102	-0.841074	-0.860642	0.169262	0.00617296	0.0136908	0.469304	0.150721	0.0238508	0.12203	-0.0189207	-0.805781	0.942634	0.0109936	0.0281062	0.99987	0.181822	0.0472205	0.100973	0.873394	-10.4245	-14.9328	-0.709414	-0.841085	-0.817715	0.144146	0.604355	0.775615	0.0243836	0.00916487	0.0102499	0.0124522	0.0254592	0.027316	0.855786	0.999765	0.909357	0.238936	0.220695	0.210523	0.0228346	0.042884	0.0433249	0.124717	0.103945	0.101833	-0.279997	-0.854562	0.569316	0.00900906	0.0249335	0.999172	0.226654	0.0422345	0.104569	-0.561459	-0.827987	0.304509	0.00825628	0.0188909	0.716779	0.175286	0.032416	0.112759	-0.241553	-0.865833	0.407016	0.00732527	0.0217268	0.862356	0.164589	0.0367494	0.108656	-10.4245	-0.841085	0.604355	0.00916487	0.0254592	0.999765	0.220695	0.042884	0.103945	-14.9328	-0.817715	0.775615	0.0102499	0.027316	0.909357	0.210523	0.0433249	0.101833	-0.715195	-0.874227	0.18084	0.00572413	0.0142256	0.472745	0.154871	0.0245869	0.120939	-0.00314821	-0.815081	0.31052	0.00913196	0.0219575	0.390893	0.151112	0.0274846	0.107106
ENSG00000187957	DNER	delta/notch like EGF repeat containing [Source:HGNC Symbol;Acc:HGNC:24456]	protein_coding	92737	-0.000377778	-0.681105	0.917305	0.000797353	0.0326486	0.990812	0.0520054	0.0516054	0.0953089	0.0189112	-0.716556	0.115192	0.000366276	0.0127465	0.9999	0.0414171	0.0238258	0.122653	1.68462	-0.747176	0.40624	0.00509562	0.0269365	0.726324	0.0958584	0.0438736	0.11568	0.00266231	-0.667832	0.170299	0.00084007	0.0160895	0.236784	0.0506623	0.0206005	0.116077	-0.0171842	-0.704437	0.128707	0.000440062	0.013636	0.882939	0.0446631	0.0245636	0.120761	-0.0631213	-0.67797	0.905541	0.00104033	0.0326087	0.999981	0.0609723	0.0537093	0.095346	0.00228888	-0.658184	0.55411	0.00137207	0.0287724	0.857092	0.155996	0.0452863	0.0991131	-0.201396	-0.683769	0.346287	0.000675935	0.0235106	0.999744	0.0551235	0.0401116	0.105103	-0.28191	-0.697807	0.247175	0.000527727	0.0197998	0.853513	0.0479471	0.0338974	0.110115	0.338737	-0.583407	0.0901737	0.00688346	0.0237273	0.743257	0.214979	0.0401717	0.106047	0.0764067	-0.674548	0.65228	0.000873957	0.0303954	0.999906	0.0668533	0.0503829	0.0974669	0.0867491	-0.660624	0.632506	0.0014085	0.0301062	0.988904	0.0950009	0.0492715	0.0977544	0.138774	-0.645724	0.462435	0.00182704	0.0267952	0.996984	0.126979	0.044553	0.101237	0.175577	-0.647031	0.353531	0.00153145	0.0237453	0.987465	0.102785	0.0401695	0.104811	0.148973	-0.663223	0.624364	0.00125457	0.0299817	0.841625	0.0818263	0.0473436	0.0978788	0.0956274	-0.668479	0.598437	0.00111122	0.0245957	0.818289	0.0760375	0.0394799	0.104976	0.0530482	-0.0550352	-0.689531	-0.705004	0.720349	0.764937	0.000612751	0.000670171	0.0260183	0.0264003	0.924233	0.956299	0.0494143	0.0540899	0.0426921	0.0434389	0.103295	0.102858	0.0320618	-0.684035	0.847523	0.000806547	0.0269256	0.99979	0.0631749	0.0452442	0.102266	-0.148865	-0.70088	0.701207	0.000562901	0.0258323	0.868929	0.0510355	0.0412073	0.10351	0.0688474	-0.67976	0.677825	0.000797639	0.0255868	0.99987	0.0541964	0.0435324	0.103796	-0.0327854	-6.06296	-0.102293	-0.694146	-0.712913	-0.690743	0.931181	0.632783	0.99753	0.000732203	0.000570849	0.000714192	0.0272256	0.0250551	0.0273018	0.992772	0.999765	0.999485	0.0448978	0.0686537	0.0707594	0.0448891	0.0423066	0.043309	0.101932	0.104424	0.101848	0.0969513	-0.672715	0.754864	0.00128684	0.0263202	0.999172	0.104996	0.0442447	0.102949	0.126813	-0.68495	0.713843	0.000685883	0.0259566	0.910119	0.0570819	0.0424803	0.103366	-0.0550352	-0.705004	0.764937	0.000670171	0.0264003	0.956299	0.0540899	0.0434389	0.102858	-6.06296	-0.712913	0.632783	0.000570849	0.0250551	0.999765	0.0686537	0.0423066	0.104424	-0.102293	-0.690743	0.99753	0.000714192	0.0273018	0.999485	0.0707594	0.043309	0.101848	0.0214687	-0.688496	0.949495	0.000747187	0.0272608	0.979483	0.0629392	0.0429468	0.101894	0.00297077	-0.663885	0.130061	0.000877255	0.0137222	0.187282	0.0520552	0.0177387	0.120583
ENSG00000120509	PDZD11	PDZ domain containing 11 [Source:HGNC Symbol;Acc:HGNC:28034]	protein_coding	51248	0.000510504	-0.184805	0.813801	0.116296	1.19580281029451e-05	0.97833	0.498873	4.69520159860117e-05	0.28464	-0.00192522	-0.178636	0.789347	0.129095	1.1873233636862e-05	0.9999	0.539781	4.83055336426576e-05	0.284782	-1.94963	0.0168197	0.104534	0.912154	1.35114159036588e-05	0.481043	0.96409	5.70220120266784e-05	0.31767	0.000642964	-0.178336	0.580183	0.127558	1.06894434681696e-05	0.655229	0.481929	2.29306692235011e-05	0.286862	0.00379568	-0.177335	0.575652	0.130021	1.06541739498772e-05	0.961417	0.535151	4.26289890771434e-05	0.286928	0.320741	-0.20838	0.309992	0.0811109	7.722058606223e-06	0.999981	0.429689	3.28424266886909e-05	0.293254	0.000839603	-0.172876	0.715865	0.148301	1.15528392903058e-05	0.918796	0.720756	4.36715796282888e-05	0.285324	-0.081894	-0.182286	0.520981	0.118617	1.01935442864499e-05	0.999744	0.51496	4.16346451558454e-05	0.287801	0.0243579	-0.18077	0.86726	0.123324	1.21062883111703e-05	0.980411	0.524689	4.82442893319687e-05	0.284395	-0.0592304	-0.172568	0.62161	0.178999	1.48023810976166e-05	0.95999	0.660212	5.81530100296472e-05	0.283268	0.096569	-0.171158	0.338075	0.143118	8.12414168821697e-06	0.999906	0.564819	3.4140757819641e-05	0.292261	0.0967479	-0.156908	0.369864	0.189572	8.54927656866781e-06	0.988904	0.653295	3.53139266006953e-05	0.291262	0.135256	-0.145555	0.228009	0.223597	6.38575696524239e-06	0.996984	0.724231	2.69770679023012e-05	0.296954	0.138525	-0.153536	0.218303	0.193332	6.20929438946031e-06	0.987465	0.67827	2.639235527418e-05	0.297497	0.172803	-0.158916	0.339408	0.180691	8.142592221319e-06	0.664531	0.633223	3.23681264342306e-05	0.292217	0.203192	-0.136469	0.0604552	0.24518	2.7866182270643e-06	0.34212	0.694175	1.24604295792606e-05	0.315942	0.169893	-0.154076	-0.180006	-0.223772	0.0541609	0.162005	0.11764	0.0626433	2.56483195017113e-06	5.66495811541537e-06	0.656297	0.794649	0.50642	0.39858	1.18665540483123e-05	2.43875684976893e-05	0.317514	0.302305	0.157433	-0.151122	0.114072	0.198054	4.43707673934815e-06	0.99979	0.645251	1.98618370565571e-05	0.30704	0.304518	-0.162615	0.190223	0.165918	6.31046037034229e-06	0.494353	0.594574	2.60300234863881e-05	0.3002	-0.0181142	-0.186423	0.856018	0.116556	1.34296969223935e-05	0.99987	0.505115	5.45206388619158e-05	0.285228	-0.138512	5.28968	33.7737	-0.198369	-0.164128	-0.149806	0.544109	0.488392	0.0867102	0.0986325	0.17318	0.200206	1.1559745992979e-05	1.0993670972286e-05	3.64086197914003e-06	0.932422	0.999765	0.395332	0.444922	0.647769	0.665962	4.65297108009132e-05	4.48322850351593e-05	1.57354694858955e-05	0.288234	0.289237	0.310843	0.0427402	-0.175657	0.81921	0.151898	1.3314178222618e-05	0.999172	0.624869	5.34468053443547e-05	0.285402	0.21902	-0.173731	0.291407	0.138234	8.27562966820779e-06	0.709539	0.554782	3.39209517093639e-05	0.294874	-0.154076	-0.223772	0.162005	0.0626433	5.66495811541537e-06	0.794649	0.39858	2.43875684976893e-05	0.302305	5.28968	-0.164128	0.488392	0.17318	1.0993670972286e-05	0.999765	0.647769	4.48322850351593e-05	0.289237	33.7737	-0.149806	0.0867102	0.200206	3.64086197914003e-06	0.395332	0.665962	1.57354694858955e-05	0.310843	0.229258	-0.160661	0.259398	0.174572	7.70547073972462e-06	0.552183	0.616349	3.09916922889446e-05	0.296281	0.000808863	-0.176789	0.4915	0.13064	9.91730785178206e-06	0.573086	0.486243	2.12327132294894e-05	0.288343
ENSG00000230590	FTX	FTX transcript, XIST regulator [Source:HGNC Symbol;Acc:HGNC:37190]	lncRNA	100302692	-0.00590558	0.0324831	0.232658	0.902605	2.12492782756529e-22	0.832954	0.976783	8.70300164966998e-21	0.736592	0.00460949	-0.00769577	0.780227	0.977083	4.12943574922381e-22	0.9999	0.995918	1.64516716033383e-20	0.732148	-1.54187	0.0688704	0.587932	0.850059	2.36365775401828e-19	0.829741	0.94221	8.4209354846069e-18	0.736652	-0.0150119	-0.0859508	2.22571325914907e-10	0.679381	9.25811755416813e-31	3.64344532414285e-09	0.900255	7.79855845473774e-29	0.837376	4.40869669814029e-06	0.000451135	0.999774	0.998653	4.29109724878e-22	0.999882	0.999854	1.69412845081815e-20	0.731889	0.543276	-0.0441767	0.453848	0.871031	3.25370490147528e-22	0.999981	0.971659	1.33787715770938e-20	0.733751	0.000586673	0.0068459	0.911694	0.979964	4.26514381166098e-22	0.978459	0.999442	1.69029680276987e-20	0.73193	0.107715	0.000774407	0.712928	0.997679	4.01392700608767e-22	0.999744	0.99912	1.61223485113243e-20	0.73234	0.52438	0.0277002	0.113732	0.916085	1.2487776441849e-22	0.83146	0.982182	5.24890255856787e-21	0.740092	0.347097	-0.0277197	0.20299	0.923548	3.77883619959438e-22	0.836129	0.989718	1.53559503845236e-20	0.737023	-0.279711	-0.0310622	0.225344	0.90679	2.07777805143652e-22	0.999906	0.980311	8.59448312886445e-21	0.736741	-0.202589	-0.052171	0.412938	0.848445	3.08290019389041e-22	0.988904	0.973256	1.24549167833173e-20	0.734112	-0.0535972	-0.0140107	0.835648	0.959415	4.20095707711813e-22	0.996984	0.996133	1.67122586895831e-20	0.732032	-0.0881507	-0.0176905	0.733681	0.948053	4.05294543188893e-22	0.98911	0.990899	1.62790700107879e-20	0.732274	-0.532106	-0.0707481	0.198391	0.792891	1.89726528563793e-22	0.552139	0.959048	7.75530481983943e-21	0.737342	-0.575036	-0.136015	0.0197555	0.607966	5.52939878914921e-23	0.272163	0.905121	2.42710276808098e-21	0.749589	-0.418981	0.549618	-0.0115139	0.140695	0.0380059	0.0281678	0.964783	0.599578	9.65536465664161e-23	7.49440401663328e-23	0.651655	0.754718	0.992151	0.880351	4.19393563770533e-21	3.28270673621204e-21	0.746009	0.747643	-0.112614	-0.0259518	0.624521	0.923895	7.17939635830192e-22	0.99979	0.985286	2.85610938108661e-20	0.732684	-0.758897	-0.0549471	0.154139	0.836968	2.96682880943398e-22	0.451882	0.966938	1.21511496474574e-20	0.73864	-0.192347	-0.0331488	0.399772	0.901977	5.69539957907641e-22	0.99987	0.979196	2.28761551432942e-20	0.734258	0.250697	-10.2575	-89.9072	0.0240539	-0.0404296	-0.0926031	0.632221	0.558087	0.0460207	0.929869	0.883101	0.726888	7.21668621358644e-22	6.82221718447571e-22	1.13301587476694e-22	0.950984	0.999765	0.331432	0.980382	0.980373	0.948547	2.86546514045571e-20	2.71921553142149e-20	4.80112592472527e-21	0.732649	0.733032	0.744972	-0.0389625	-0.00995291	0.927609	0.971581	8.04697990339047e-22	0.999172	0.996707	3.17695377362319e-20	0.731905	-0.658862	-0.0323159	0.165245	0.903135	3.12498971184683e-22	0.639416	0.981637	1.2900503163628e-20	0.738294	0.549618	0.140695	0.0281678	0.599578	7.49440401663328e-23	0.754718	0.880351	3.28270673621204e-21	0.747643	-10.2575	-0.0404296	0.558087	0.883101	6.82221718447571e-22	0.999765	0.980373	2.71921553142149e-20	0.733032	-89.9072	-0.0926031	0.0460207	0.726888	1.13301587476694e-22	0.331432	0.948547	4.80112592472527e-21	0.744972	-0.755012	-0.0781619	0.103782	0.770163	2.18946681551811e-22	0.381004	0.952896	9.03850130231542e-21	0.740656	-0.0155798	-0.10061	5.46639388668302e-11	0.622888	2.36207004965759e-31	9.73748212382936e-10	0.875294	2.05628575117891e-29	0.842825
ENSG00000088682	COQ9	coenzyme Q9 [Source:HGNC Symbol;Acc:HGNC:25302]	protein_coding	57017	-0.00121513	0.0427065	0.670097	0.781045	0.592165	0.955596	0.947518	0.627641	-0.016426	0.00352579	0.0298871	0.710095	0.845922	0.597571	0.9999	0.966058	0.642426	-0.016973	-1.97848	0.226613	0.194541	0.245666	0.294457	0.562605	0.563791	0.339661	0.0211186	-0.00935024	-0.017698	1.4996492681734e-12	0.874805	5.5659269008964e-10	6.05858304342054e-11	0.96807	2.58377231370037e-09	0.452814	0.00872174	0.0469161	0.327599	0.758402	0.497995	0.929401	0.943959	0.542788	-0.00666432	0.123063	0.0260066	0.767974	0.868201	0.603969	0.999981	0.970493	0.64965	-0.0176192	-0.00301012	0.00327602	0.32027	0.983201	0.494555	0.722884	0.999442	0.537293	-0.00629577	0.0360301	0.0362244	0.830348	0.812822	0.609126	0.999744	0.956356	0.649455	-0.0181394	0.219326	0.0475139	0.251059	0.754779	0.456904	0.853513	0.943579	0.499585	-0.00218466	-0.0828883	-0.0165135	0.599544	0.921679	0.631349	0.955139	0.989591	0.670436	-0.0206128	0.021605	0.0385482	0.871029	0.802014	0.611579	0.999906	0.956345	0.6559	-0.0183866	-0.0188038	0.0312307	0.894931	0.842727	0.612699	0.996025	0.971754	0.651996	-0.0184994	-0.0228972	0.0299386	0.877347	0.849845	0.611898	0.996984	0.978001	0.652512	-0.0184187	-0.0860551	0.0184094	0.562728	0.90589	0.573107	0.987465	0.985138	0.61461	-0.0144896	-0.28866	-0.00250714	0.22462	0.987084	0.439505	0.572515	0.997355	0.480194	-0.000229462	-0.237769	-0.0177242	0.0962152	0.908848	0.332142	0.388971	0.983991	0.373544	0.0131141	-0.181796	0.276425	0.0335765	0.109523	0.119332	0.0555793	0.82477	0.480418	0.364333	0.257311	0.681895	0.767043	0.958778	0.826404	0.409194	0.305032	0.00887062	0.0241912	-0.135757	0.00940835	0.303233	0.95169	0.512619	0.99979	0.990621	0.55946	-0.0083075	-0.51567	0.00191099	0.0911061	0.99001	0.324215	0.374764	0.997986	0.365755	0.0142001	0.0105494	0.039047	0.936082	0.801552	0.64261	0.99987	0.954785	0.682663	-0.0217576	0.284615	-8.37138	-73.8244	0.0678086	0.00662732	-0.0364013	0.343323	0.40496	0.00384976	0.664754	0.966464	0.805954	0.531967	0.556799	0.0549294	0.890663	0.999765	0.285398	0.898684	0.995067	0.963717	0.575235	0.602404	0.0793778	-0.0103634	-0.0129648	0.0800726	-0.228075	-0.00479118	0.353376	0.976061	0.536391	0.999172	0.997245	0.582259	-0.0108298	-0.306293	0.0236345	0.262573	0.877413	0.489723	0.692058	0.975231	0.530299	-0.00583469	0.276425	0.109523	0.0555793	0.480418	0.257311	0.767043	0.826404	0.305032	0.0241912	-8.37138	0.00662732	0.40496	0.966464	0.556799	0.999765	0.995067	0.602404	-0.0129648	-73.8244	-0.0364013	0.00384976	0.805954	0.0549294	0.285398	0.963717	0.0793778	0.0800726	-0.432441	-0.00581391	0.10491	0.969826	0.34491	0.382874	0.993935	0.385237	0.0114006	-0.00936288	-0.0246161	3.12966787285006e-12	0.828154	1.10042599572682e-09	9.01881852666459e-11	0.951912	4.66397703546387e-09	0.442922
ENSG00000095059	DHPS	deoxyhypusine synthase [Source:HGNC Symbol;Acc:HGNC:2869]	protein_coding	1725	0.000629505	-0.0348006	0.797656	0.792523	4.42729393297239e-54	0.976462	0.949966	3.07047591898078e-51	0.957126	0.00672446	-0.0432625	0.40921	0.742971	3.25100883905857e-54	0.9999	0.939483	2.33243068639492e-51	0.957453	1.49372	-0.0584907	0.295141	0.748167	8.95143576658461e-47	0.649481	0.897008	5.64374462301695e-44	0.957339	0.00300396	-0.0140971	0.0204948	0.911999	3.09153114012274e-55	0.0379238	0.979536	2.14407989671312e-52	0.95986	-0.0245789	-0.061826	0.000947396	0.616459	1.89907063743009e-56	0.232837	0.897114	1.88152684201764e-53	0.962537	0.447195	-0.0681162	0.210714	0.610478	2.08466194543981e-54	0.999981	0.884696	1.49563711851106e-51	0.957918	-0.00769472	-0.11533	0.00246353	0.365997	4.59449359204072e-56	0.0799629	0.877953	4.55204922266663e-53	0.961709	0.06036	-0.0312013	0.676469	0.812499	4.19288840594584e-54	0.999744	0.956356	3.11561557764675e-51	0.957184	-0.0260418	-0.0327391	0.874661	0.804031	4.51899233575218e-54	0.98071	0.954721	3.35793409063071e-51	0.957104	0.229988	0.0602262	0.0871245	0.671293	4.74304254073746e-54	0.743257	0.933017	3.52441939652084e-51	0.958685	0.0751073	-0.0229251	0.511363	0.862065	3.68525018839558e-54	0.999906	0.969555	2.64397639378478e-51	0.95732	0.241773	0.0314082	0.0457428	0.812144	6.17419459675276e-55	0.988904	0.964687	4.96651422848472e-52	0.959166	0.183273	0.0180472	0.148523	0.893135	1.60514367439999e-54	0.996984	0.986047	1.19273640319879e-51	0.958189	0.0775234	-0.0154358	0.544519	0.90827	3.80562927233401e-54	0.987465	0.985983	2.82785438000648e-51	0.957286	0.345807	0.0148821	0.0895184	0.910312	1.076692628621e-54	0.432079	0.985691	8.16653150458314e-52	0.958601	0.123184	-0.00398544	0.319236	0.976395	1.5588488818891e-53	0.627197	0.994657	1.11839344264085e-50	0.957434	0.065309	0.0585823	-0.0311675	-0.0172445	0.518142	0.640912	0.813543	0.899303	2.07979174559284e-53	2.29943009640135e-53	0.850731	0.924751	0.955279	0.976473	1.44240490196015e-50	1.59473141952421e-50	0.957126	0.957018	0.0749703	-0.0170869	0.509606	0.898649	2.06182601696913e-53	0.99979	0.981246	1.47925352100206e-50	0.957135	0.261633	-0.0145381	0.321965	0.912881	1.56757675053476e-53	0.621884	0.981894	1.12465523695263e-50	0.957429	0.131018	-0.0118267	0.245073	0.928892	1.30176526786639e-53	0.99987	0.984732	9.33949247007868e-51	0.957626	0.14632	-1.19638	-16.832	-0.0168903	-0.0369287	-0.0493558	0.571973	0.89022	0.454793	0.900474	0.786351	0.712514	2.18485695594616e-53	2.54030232702166e-53	1.9376158365609e-53	0.941214	0.999765	0.725145	0.971495	0.960898	0.943249	1.56752185604882e-50	1.82253552469009e-50	1.39013914122366e-50	0.957073	0.95691	0.957202	0.0488863	-0.0234947	0.817628	0.864909	2.49716812074696e-53	0.999172	0.976796	1.79158896276763e-50	0.956929	0.156365	-0.0255167	0.507337	0.847317	2.05698972110592e-53	0.819493	0.96858	1.47578372887344e-50	0.957138	0.0585823	-0.0172445	0.640912	0.899303	2.29943009640135e-53	0.924751	0.976473	1.59473141952421e-50	0.957018	-1.19638	-0.0369287	0.89022	0.786351	2.54030232702166e-53	0.999765	0.960898	1.82253552469009e-50	0.95691	-16.832	-0.0493558	0.454793	0.712514	1.9376158365609e-53	0.725145	0.943249	1.39013914122366e-50	0.957202	0.292005	-0.00336734	0.204648	0.979816	1.14382414729792e-53	0.497697	0.995836	8.20634662368294e-51	0.957763	0.00279746	-0.0132404	0.0334458	0.9178	4.72793288549222e-55	0.0579701	0.981158	3.17320553598552e-52	0.959435
ENSG00000155792	DEPTOR	DEP domain containing MTOR interacting protein [Source:HGNC Symbol;Acc:HGNC:22953]	protein_coding	64798	-0.00414179	0.0938097	0.379568	0.711322	0.0260254	0.903002	0.924599	0.0424161	0.102102	0.000760705	0.0699971	0.961379	0.783596	0.0346805	0.9999	0.951354	0.0563588	0.0934756	-5.91123	0.473612	0.0276999	0.164203	0.00315102	0.383102	0.472074	0.00691199	0.182079	-0.014698	-0.0132493	4.26596265205102e-11	0.945461	1.45216634614682e-10	9.26488715433962e-10	0.98793	7.54778241267317e-10	0.471741	0.00825031	0.0815585	0.576688	0.747708	0.0309202	0.961417	0.941851	0.0499864	0.0969517	-0.89328	0.144711	0.193613	0.573561	0.0183693	0.999981	0.871564	0.0328372	0.112281	-0.00425807	0.0248879	0.396146	0.923159	0.0265401	0.774891	0.994751	0.0422005	0.101521	0.221933	0.072018	0.424512	0.775359	0.0273718	0.999744	0.945952	0.0457146	0.100603	0.338051	0.0889108	0.285526	0.724374	0.0226453	0.865983	0.933013	0.0380427	0.106203	0.0413937	-0.0318031	0.873505	0.908542	0.0378955	0.987619	0.988503	0.0600681	0.0918249	-0.0862601	0.061624	0.69529	0.808539	0.032793	0.999906	0.957674	0.0537608	0.0951753	-0.182103	0.0240445	0.438971	0.926214	0.0277731	0.988904	0.988235	0.0460032	0.100169	-0.184044	0.0217	0.452926	0.933717	0.0281464	0.996984	0.992811	0.0464221	0.0997708	-0.295194	0.0106073	0.228824	0.966951	0.020147	0.987465	0.99432	0.0349112	0.109611	-0.82683	-0.0392861	0.0339482	0.875946	0.00611009	0.352232	0.978797	0.0119502	0.142705	-0.397866	-0.0193387	0.0927225	0.939844	0.0129231	0.384377	0.988495	0.0226233	0.123668	-0.246326	0.225277	0.0677149	0.131663	0.203655	0.350361	0.788501	0.614465	0.0206007	0.027292	0.703722	0.845087	0.95	0.886524	0.0349836	0.0446484	0.110223	0.101859	-0.144389	0.0431183	0.5093	0.86737	0.0321262	0.99979	0.976506	0.0526314	0.0969127	-1.08311	-0.00163041	0.0311601	0.994795	0.00630433	0.290756	0.998708	0.0121553	0.143475	0.0396801	0.0791394	0.855452	0.75836	0.0372824	0.99987	0.941602	0.0599828	0.0923311	0.563523	-19.9855	-96.393	0.133116	-0.00054881	-0.0234683	0.256634	0.228804	0.0240777	0.60665	0.998315	0.925342	0.0233433	0.0219574	0.00527341	0.874186	0.999765	0.296835	0.875704	0.999454	0.987269	0.0393839	0.0377029	0.0104117	0.106531	0.108344	0.148255	-0.226886	0.030917	0.577843	0.907241	0.0336615	0.999172	0.987668	0.0545622	0.0954829	-0.682444	0.0422427	0.130472	0.866926	0.0159288	0.627319	0.972854	0.0279416	0.1177	0.225277	0.131663	0.350361	0.614465	0.027292	0.845087	0.886524	0.0446484	0.101859	-19.9855	-0.00054881	0.228804	0.998315	0.0219574	0.999765	0.999454	0.0377029	0.108344	-96.393	-0.0234683	0.0240777	0.925342	0.00527341	0.296835	0.987269	0.0104117	0.148255	-0.97364	-0.0243824	0.0263846	0.922575	0.0056202	0.266598	0.985083	0.0110087	0.146556	-0.0147356	-0.0242389	7.36004689496299e-11	0.901113	2.40926599276688e-10	1.26556310493058e-09	0.976205	1.15314442708782e-09	0.464697
ENSG00000146414	SHPRH	SNF2 histone linker PHD RING helicase [Source:HGNC Symbol;Acc:HGNC:19336]	protein_coding	257218	-0.00273634	0.116341	0.420336	0.524561	0.00114448	0.911683	0.850266	0.0027795	0.185099	0.00267068	0.0967792	0.813342	0.598097	0.00146669	0.9999	0.892402	0.0036088	0.179067	-0.791905	0.0429533	0.662985	0.853568	0.0005794	0.868285	0.943043	0.00158002	0.22825	-0.00165504	0.0919711	0.363555	0.613167	0.00106296	0.446894	0.872477	0.00164663	0.18688	-0.00842681	0.0910598	0.42804	0.617449	0.00115471	0.946524	0.897472	0.00284587	0.184884	0.13755	0.0901985	0.782101	0.629513	0.00145407	0.999981	0.893736	0.00360459	0.179279	0.000889198	0.111197	0.806024	0.551605	0.00146392	0.949558	0.934462	0.00329564	0.179114	-0.21237	0.100848	0.287855	0.578055	0.000935446	0.999744	0.881321	0.00239573	0.189946	-0.0474718	0.0990289	0.835576	0.588231	0.00147446	0.977509	0.885906	0.00353836	0.178938	0.61204	0.183889	0.000755021	0.325873	1.01646275402792e-05	0.545521	0.787932	4.13552054369921e-05	0.290799	-0.189455	0.0801552	0.230376	0.659218	0.000821264	0.999906	0.918822	0.00216486	0.193048	-0.106377	0.0738679	0.530393	0.693287	0.00127377	0.988904	0.93611	0.00315276	0.182506	-0.121783	0.0686487	0.490526	0.715093	0.00123097	0.996984	0.952225	0.00304645	0.183335	-0.260557	0.047889	0.139303	0.794172	0.000598608	0.987465	0.966052	0.00161267	0.200502	-0.328372	0.0575613	0.24678	0.755503	0.000855598	0.592158	0.95029	0.00212277	0.192074	-0.146592	0.0712132	0.391375	0.702584	0.000999665	0.683832	0.934009	0.00242413	0.19042	-0.0994105	0.0889911	0.103107	0.128412	0.476421	0.608056	0.572393	0.495749	0.00109995	0.0012184	0.833745	0.917281	0.87823	0.832355	0.0027235	0.00298904	0.188099	0.185603	-0.0869351	0.0872744	0.580129	0.638259	0.00119665	0.99979	0.916264	0.00301899	0.186044	-0.113155	0.0974035	0.757211	0.598128	0.0013068	0.897077	0.896485	0.003066	0.183886	0.033191	0.110432	0.831919	0.550198	0.00133469	0.99987	0.867017	0.00335016	0.183367	0.143731	-9.19137	-41.6122	0.120553	0.0714219	0.0635987	0.688001	0.442004	0.179418	0.519218	0.703446	0.729082	0.0012714	0.00106183	0.000636781	0.959052	0.999765	0.497589	0.833747	0.943763	0.948588	0.00310369	0.00269618	0.00163324	0.18456	0.188957	0.201221	-0.162039	0.0752256	0.579849	0.69307	0.00119643	0.999172	0.941308	0.00301039	0.186048	-0.309878	0.0912804	0.340958	0.617348	0.000929813	0.735567	0.902638	0.002337	0.192172	0.0889911	0.128412	0.608056	0.495749	0.0012184	0.917281	0.832355	0.00298904	0.185603	-9.19137	0.0714219	0.442004	0.703446	0.00106183	0.999765	0.943763	0.00269618	0.188957	-41.6122	0.0635987	0.179418	0.729082	0.000636781	0.497589	0.948588	0.00163324	0.201221	-0.276307	0.077588	0.386333	0.674945	0.000993051	0.660813	0.92784	0.00240054	0.190581	-0.00203903	0.0882704	0.26808	0.626816	0.000898043	0.345602	0.877301	0.00140349	0.19092
ENSG00000185946	RNPC3	RNA binding region (RNP1, RRM) containing 3 [Source:HGNC Symbol;Acc:HGNC:18666]	protein_coding	55599	-0.00494998	0.250443	0.0492751	0.0644892	9.95740448066691e-07	0.593996	0.38982	4.90668181384669e-06	0.331847	-0.0031544	0.229161	0.7095	0.0979177	5.40329513580991e-06	0.9999	0.482995	2.36554648742671e-05	0.300186	-1.56557	0.316277	0.232366	0.0616484	2.06173476372379e-06	0.598758	0.300454	1.05164141931937e-05	0.357226	-0.000944368	0.218155	0.489177	0.112563	4.6360200208471e-06	0.571145	0.459211	1.06148379612353e-05	0.303131	-0.0109071	0.210082	0.169036	0.123377	2.44591348938825e-06	0.894855	0.526004	1.12513102056626e-05	0.315257	0.0788613	0.217113	0.832307	0.123531	5.63695645724908e-06	0.999981	0.513861	2.46650927548947e-05	0.299368	-0.00280225	0.193019	0.299873	0.166935	3.54088800693005e-06	0.709721	0.742781	1.50442548238078e-05	0.308275	-0.260178	0.222796	0.0802386	0.0992651	1.43798045363317e-06	0.999744	0.482713	7.02992737959985e-06	0.325125	-0.0023943	0.223465	0.988848	0.10538	5.7514746468299e-06	0.999058	0.492486	2.46630629641267e-05	0.29898	0.224347	0.296722	0.109131	0.0475448	2.03286945207186e-06	0.761128	0.419693	9.6170733257073e-06	0.321895	-0.0354108	0.219601	0.765609	0.112185	5.52618764682787e-06	0.999906	0.51796	2.40740913274499e-05	0.299752	-0.108438	0.195426	0.392553	0.164929	4.1361325156597e-06	0.988904	0.628969	1.82516167806608e-05	0.305315	-0.0096061	0.220999	0.942187	0.120266	5.73836842460634e-06	0.997591	0.594409	2.4601791354288e-05	0.299024	-0.0264675	0.218144	0.842091	0.120023	5.65004350330868e-06	0.994321	0.575756	2.42531060717641e-05	0.299324	-0.196773	0.197262	0.354728	0.157816	3.9081921356212e-06	0.675824	0.606937	1.66236839065011e-05	0.306397	-0.0534239	0.210723	0.678078	0.136485	6.39418130098187e-06	0.859307	0.568398	2.64330093678182e-05	0.299942	-0.0360526	0.0395197	0.22235	0.233418	0.731337	0.761879	0.108455	0.102026	6.5527463848349e-06	6.63009758884276e-06	0.927703	0.955635	0.490439	0.48105	2.76432362698449e-05	2.81349807125153e-05	0.299463	0.299233	-0.0256865	0.217812	0.827891	0.121452	6.764383155876e-06	0.99979	0.537698	2.89826515529564e-05	0.29884	-0.106585	0.215773	0.698237	0.122443	6.45778859631703e-06	0.867211	0.532631	2.6595556123312e-05	0.299748	0.0393451	0.229323	0.737633	0.100968	6.56949309923997e-06	0.99987	0.477979	2.85832023050579e-05	0.299413	0.151958	-7.34046	-27.2403	0.23935	0.196139	0.19588	0.571774	0.413622	0.242675	0.0906217	0.166187	0.159181	5.98340087542624e-06	5.11313587666708e-06	3.73272300776953e-06	0.941214	0.999765	0.559739	0.428614	0.639429	0.615799	2.57797967724412e-05	2.24060457139712e-05	1.60959657823115e-05	0.301239	0.304296	0.310366	-0.179949	0.189832	0.41259	0.186078	5.10631352105554e-06	0.999172	0.667527	2.25518911311996e-05	0.304322	-0.339611	0.207864	0.163375	0.129867	2.87357863592512e-06	0.637984	0.543007	1.30426869762343e-05	0.315359	0.0395197	0.233418	0.761879	0.102026	6.63009758884276e-06	0.955635	0.48105	2.81349807125153e-05	0.299233	-7.34046	0.196139	0.413622	0.166187	5.11313587666708e-06	0.999765	0.639429	2.24060457139712e-05	0.304296	-27.2403	0.19588	0.242675	0.159181	3.73272300776953e-06	0.559739	0.615799	1.60959657823115e-05	0.310366	-0.276382	0.195498	0.247834	0.160357	3.78288381877798e-06	0.542498	0.596435	1.62684333884859e-05	0.31011	-0.00154363	0.213577	0.262819	0.118616	3.26528349821491e-06	0.339768	0.468374	7.55196625876605e-06	0.309812
ENSG00000272674	PCDHB16	protocadherin beta 16 [Source:HGNC Symbol;Acc:HGNC:14546]	protein_coding	57717	0.00363525	-0.418976	0.244335	0.0141228	0.0100916	0.839138	0.19433	0.0187369	0.129134	0.0101486	-0.41718	0.328906	0.0148481	0.0118145	0.9999	0.214982	0.0223081	0.124772	2.83767	-0.575547	0.107316	0.0119167	0.0294709	0.484104	0.143152	0.0473492	0.112635	0.00524691	-0.369058	0.00128823	0.0214915	0.000241573	0.00325754	0.221912	0.000414324	0.221282	-0.00985292	-0.411458	0.314058	0.0158439	0.0115392	0.928136	0.22208	0.0212803	0.125428	0.523373	-0.442243	0.251653	0.0111889	0.0102567	0.999981	0.179351	0.0198661	0.128687	0.0018764	-0.378785	0.573619	0.0296833	0.01513	0.867059	0.457278	0.0259239	0.117824	-0.169296	-0.399772	0.358325	0.0187831	0.0123301	0.999744	0.236419	0.022969	0.123582	-0.00237146	-0.399378	0.991025	0.0197564	0.017093	0.999327	0.244383	0.0298729	0.114349	0.0839301	-0.287321	0.624741	0.118361	0.0267235	0.95999	0.58315	0.0444808	0.102492	0.0557386	-0.392976	0.702933	0.0219701	0.0161634	0.999906	0.263463	0.0293145	0.115946	0.129888	-0.36552	0.405386	0.036274	0.0130793	0.988904	0.354826	0.0240439	0.121931	0.199169	-0.345535	0.219644	0.0473814	0.00950818	0.996984	0.430468	0.0182296	0.130769	0.21438	-0.355148	0.187481	0.0387892	0.00868085	0.987465	0.384492	0.0168247	0.133256	0.294862	-0.359804	0.259201	0.0372097	0.0104236	0.600751	0.348439	0.0189492	0.128242	0.216082	-0.352296	0.169064	0.0415826	0.00784554	0.481262	0.358615	0.0147111	0.137544	0.115835	-0.0320699	-0.39995	-0.410743	0.367737	0.841246	0.0192336	0.020165	0.0120048	0.0161924	0.780401	0.972067	0.233349	0.243891	0.0219193	0.0285072	0.125749	0.117227	0.166583	-0.368051	0.248771	0.0327851	0.00979432	0.99979	0.320363	0.0189106	0.131436	0.351657	-0.378186	0.295916	0.0277003	0.0107534	0.601477	0.287018	0.0193711	0.128836	-0.10713	-0.419305	0.456789	0.0152898	0.0132722	0.99987	0.207616	0.0247395	0.122912	-0.607848	21.1627	80.322	-0.46736	-0.324632	-0.322099	0.0627452	0.0525073	0.00414021	0.00678974	0.0582732	0.0502683	0.00417426	0.00370099	0.000577068	0.855786	0.999765	0.285398	0.129628	0.439924	0.403816	0.00884326	0.00806988	0.00149427	0.15443	0.157575	0.203547	0.105616	-0.382845	0.695686	0.031869	0.0155023	0.999172	0.363618	0.0280807	0.11848	0.313863	-0.388289	0.295248	0.02308	0.0107407	0.71239	0.266193	0.0199243	0.128869	-0.0320699	-0.410743	0.841246	0.020165	0.0161924	0.972067	0.243891	0.0285072	0.117227	21.1627	-0.324632	0.0525073	0.0582732	0.00370099	0.999765	0.439924	0.00806988	0.157575	80.322	-0.322099	0.00414021	0.0502683	0.000577068	0.285398	0.403816	0.00149427	0.203547	0.357262	-0.366689	0.223382	0.0331774	0.00922349	0.517964	0.321364	0.0169072	0.133099	0.00518273	-0.365638	0.00170998	0.0231852	0.000302425	0.00414564	0.22869	0.000510197	0.216218
ENSG00000092421	SEMA6A	semaphorin 6A [Source:HGNC Symbol;Acc:HGNC:10738]	protein_coding	57556	-0.000414872	0.253459	0.901398	0.162619	0.0164016	0.989167	0.566361	0.0285066	0.115529	0.00924533	0.234879	0.405318	0.193828	0.0126177	0.9999	0.622386	0.0236146	0.122937	0.710143	0.244784	0.712267	0.322623	0.0136712	0.890859	0.636117	0.0244914	0.137868	-0.00326348	0.232427	0.0665363	0.18925	0.00435883	0.10617	0.568761	0.0061217	0.151591	0.00995176	0.263534	0.341183	0.143567	0.0116091	0.930309	0.555006	0.021394	0.12526	0.337638	0.223476	0.489766	0.225214	0.0137204	0.999981	0.642947	0.0255909	0.120587	-0.00427363	0.204586	0.228459	0.262932	0.00937478	0.645868	0.829333	0.016992	0.131156	-0.258538	0.250419	0.187788	0.161084	0.00837815	0.999744	0.576976	0.0164387	0.134221	0.190768	0.261124	0.395736	0.147479	0.0124771	0.888346	0.560754	0.022718	0.123251	0.194427	0.34791	0.291782	0.0783231	0.00909133	0.873567	0.510253	0.0175614	0.133497	-0.241101	0.22405	0.119805	0.209576	0.00637933	0.999906	0.646049	0.013078	0.141556	-0.160607	0.209495	0.33501	0.255836	0.0115031	0.988904	0.721038	0.0215383	0.125515	-0.0459295	0.23882	0.791877	0.20019	0.0160622	0.996984	0.702375	0.0287438	0.116125	-0.0667885	0.237467	0.702005	0.196527	0.0155936	0.988465	0.682006	0.0279835	0.116967	-0.0151737	0.249178	0.956813	0.176687	0.0164802	0.986363	0.628616	0.0282258	0.115392	-0.337824	0.17247	0.043217	0.339969	0.00351598	0.311888	0.780145	0.00731681	0.158908	-0.17891	0.225624	0.247019	0.309647	0.19266	0.185824	0.169674	0.0955126	0.00917551	0.00898451	0.698864	0.800795	0.582804	0.467717	0.0173851	0.0171749	0.133243	0.133823	-0.148536	0.220157	0.337504	0.229704	0.0124476	0.99979	0.678684	0.0232922	0.124727	-0.206822	0.236536	0.566859	0.196159	0.0156615	0.792878	0.633681	0.0268037	0.118186	-0.136494	0.229189	0.375604	0.20882	0.013119	0.99987	0.629503	0.0244933	0.123241	0.106191	-3.90188	-2.80801	0.262115	0.236428	0.247955	0.763866	0.741369	0.927304	0.158049	0.205317	0.178608	0.0171634	0.0170406	0.017712	0.969621	0.999765	0.972803	0.537714	0.687263	0.641935	0.0301695	0.0303031	0.0299096	0.115546	0.115753	0.114634	-0.298908	0.195494	0.299847	0.297965	0.0117167	0.999172	0.770439	0.0220335	0.126432	-0.29018	0.23774	0.366593	0.189849	0.012966	0.749097	0.626321	0.0234359	0.123574	0.225624	0.309647	0.185824	0.0955126	0.00898451	0.800795	0.467717	0.0171749	0.133823	-3.90188	0.236428	0.741369	0.205317	0.0170406	0.999765	0.687263	0.0303031	0.115753	-2.80801	0.247955	0.927304	0.178608	0.017712	0.972803	0.641935	0.0299096	0.114634	-0.217303	0.229057	0.490571	0.212652	0.0147947	0.742739	0.661954	0.0254248	0.119819	-0.00313337	0.230885	0.0820578	0.193328	0.00500615	0.126232	0.572335	0.0069485	0.147971
ENSG00000124784	RIOK1	RIO kinase 1 [Source:HGNC Symbol;Acc:HGNC:18656]	protein_coding	83732	0.000483269	0.0419116	0.824573	0.721327	0.000412291	0.979619	0.927539	0.00112367	0.209147	0.0114946	0.0242312	0.110019	0.834196	0.000139979	0.9999	0.964098	0.000444777	0.233375	1.05437	-0.0634233	0.404747	0.695156	0.0015549	0.725337	0.872078	0.0037375	0.201883	0.00391637	0.0670728	0.000515335	0.537461	2.02913121239174e-06	0.00144366	0.834135	4.94588847294077e-06	0.318748	0.00213666	0.0471795	0.754235	0.687246	0.000403765	0.983289	0.922982	0.00111831	0.209627	-0.20386	0.0612775	0.521969	0.608357	0.000353279	0.999981	0.883408	0.00102572	0.212684	-0.00252344	0.0170042	0.275169	0.886121	0.000252562	0.687197	0.991323	0.00069288	0.220283	-0.0206486	0.0444703	0.872327	0.70371	0.000416419	0.999744	0.929604	0.00117072	0.208918	-0.118778	0.0383599	0.416842	0.742387	0.000317458	0.893075	0.939457	0.000905172	0.215118	0.0238484	0.035914	0.843617	0.780282	0.000459842	0.983759	0.957	0.00127092	0.20887	-0.0844963	0.0350153	0.404964	0.764696	0.000312812	0.999906	0.947737	0.000914995	0.215452	0.0953606	0.0693006	0.379579	0.562982	0.000302434	0.988904	0.895136	0.00087541	0.216217	0.12451	0.0781163	0.270247	0.515336	0.000249887	0.996984	0.895757	0.000737364	0.220523	-0.0193537	0.0405515	0.864843	0.733783	0.00041586	0.99488	0.950103	0.00116436	0.208949	0.329535	0.0886239	0.0680164	0.449467	9.97968584392276e-05	0.404462	0.848328	0.000311955	0.240732	-0.0201881	0.0373225	0.85411	0.755727	0.000495029	0.942595	0.946183	0.00129832	0.207148	-0.0382514	0.142391	0.041201	0.0791636	0.669148	0.198193	0.725081	0.508334	0.00046459	0.00024693	0.906661	0.802206	0.935492	0.838008	0.00126556	0.00072545	0.20863	0.223158	-0.103564	0.0206629	0.302403	0.86131	0.000318606	0.99979	0.974651	0.000930343	0.217351	0.18545	0.0547568	0.428176	0.642472	0.000384083	0.703202	0.911914	0.0010389	0.213049	-0.0674036	0.0313482	0.500462	0.79047	0.000413738	0.99987	0.950638	0.00117846	0.211327	-0.0276201	8.85644	19.4859	0.0390483	0.0745355	0.0614757	0.904152	0.246348	0.327632	0.744459	0.533495	0.603307	0.00049912	0.000282429	0.000333347	0.990992	0.999765	0.631763	0.927497	0.893707	0.90795	0.00136175	0.000829153	0.000914749	0.206955	0.220106	0.216314	-0.146535	0.0149069	0.434014	0.902586	0.000386675	0.999172	0.986539	0.00110162	0.212894	0.204765	0.0511902	0.325819	0.661632	0.000332317	0.727246	0.920288	0.000934225	0.216385	0.142391	0.0791636	0.198193	0.508334	0.00024693	0.802206	0.838008	0.00072545	0.223158	8.85644	0.0745355	0.246348	0.533495	0.000282429	0.999765	0.893707	0.000829153	0.220106	19.4859	0.0614757	0.327632	0.603307	0.000333347	0.631763	0.90795	0.000914749	0.216314	0.241883	0.0661613	0.235468	0.575232	0.000274798	0.529444	0.891326	0.000769197	0.22073	0.00414482	0.0714179	0.000267313	0.508495	1.16069877978437e-06	0.000786219	0.818609	2.90258399185019e-06	0.329054
ENSG00000114529	C3orf52	chromosome 3 open reading frame 52 [Source:HGNC Symbol;Acc:HGNC:26255]	protein_coding	79669	-0.00158346	0.476208	0.818399	0.202227	0.113596	0.978711	0.616065	0.150682	0.0548544	-0.0124869	0.489673	0.585764	0.189603	0.104648	0.9999	0.618224	0.145241	0.0577182	1.4617	0.380728	0.713395	0.455993	0.0679173	0.891465	0.73849	0.0968863	0.0829543	0.0187453	0.575501	2.75406220474705e-08	0.0626156	2.6396446405564e-07	2.34455884746183e-07	0.358103	7.50484372662154e-07	0.355448	-0.0101939	0.454993	0.636682	0.221239	0.107286	0.967961	0.653569	0.145591	0.0568528	-0.746486	0.528931	0.458376	0.16387	0.0960523	0.999981	0.571101	0.135774	0.0606732	-0.012687	0.329211	0.0811012	0.376394	0.0397226	0.441148	0.883268	0.0599108	0.0893143	-0.374148	0.466476	0.356071	0.206976	0.0866223	0.999744	0.633008	0.122595	0.0641886	-1.02034	0.414586	0.0254464	0.250427	0.019128	0.753095	0.679201	0.0329125	0.111114	-0.0534942	0.493869	0.888776	0.227404	0.117392	0.988965	0.712342	0.158911	0.054342	0.0952784	0.478351	0.767002	0.199986	0.112271	0.999906	0.635934	0.154318	0.0552661	0.377852	0.565755	0.270407	0.136716	0.0763927	0.988904	0.585169	0.109472	0.0683986	0.197769	0.520961	0.580931	0.174537	0.104376	0.996984	0.672362	0.143513	0.0578086	0.135591	0.495515	0.706095	0.19082	0.110242	0.988465	0.67735	0.15019	0.0559045	0.866621	0.583569	0.130473	0.119902	0.0522653	0.482457	0.547318	0.0763592	0.0807239	0.682292	0.632672	0.0469358	0.0906117	0.0266487	0.318608	0.489807	0.0422924	0.102576	0.414533	-0.351637	0.48322	0.382775	0.141112	0.316591	0.189398	0.315324	0.0513578	0.0775293	0.689724	0.834811	0.607089	0.72252	0.0763086	0.109242	0.0822359	0.068714	0.229125	0.521757	0.471923	0.167493	0.0916739	0.99979	0.608817	0.128972	0.0630094	1.33511	0.566379	0.0692734	0.125538	0.0339316	0.342783	0.535586	0.0519027	0.0952375	0.442651	0.544508	0.160291	0.143745	0.05507	0.99987	0.545759	0.083928	0.0799901	0.240292	-7.41238	37.4592	0.500238	0.447319	0.511985	0.740676	0.760198	0.553061	0.189226	0.243059	0.175447	0.105306	0.105889	0.0970052	0.965587	0.999765	0.789665	0.574751	0.725455	0.639515	0.143469	0.146096	0.129685	0.0581892	0.0579952	0.0610556	0.577425	0.581314	0.329731	0.133612	0.0789717	0.999172	0.596429	0.113583	0.0680927	0.551139	0.499281	0.403982	0.180538	0.0862095	0.769169	0.614374	0.118889	0.0651164	-0.351637	0.382775	0.316591	0.315324	0.0775293	0.834811	0.72252	0.109242	0.068714	-7.41238	0.447319	0.760198	0.243059	0.105889	0.999765	0.725455	0.146096	0.0579952	37.4592	0.511985	0.553061	0.175447	0.0970052	0.789665	0.639515	0.129685	0.0610556	1.07327	0.58175	0.0949703	0.118937	0.0409727	0.36879	0.531792	0.0610046	0.0893908	0.0187327	0.589124	4.45484286251036e-08	0.058313	4.05331171030097e-07	3.36678026143809e-07	0.347639	1.09566329017178e-06	0.347938
ENSG00000126243	LRFN3	leucine rich repeat and fibronectin type III domain containing 3 [Source:HGNC Symbol;Acc:HGNC:28370]	protein_coding	79414	0.00284248	-0.0927022	0.221442	0.457954	1.56042698152609e-06	0.827123	0.815924	7.42764671188102e-06	0.323619	-0.0082963	-0.0626287	0.283635	0.616798	1.82593192620354e-06	0.9999	0.900569	8.83701783126094e-06	0.32071	-0.0289932	-0.100805	0.982946	0.562397	2.4089796194419e-05	0.994872	0.802719	9.54326541548136e-05	0.304877	-0.0039555	-0.100047	0.00111298	0.39519	2.31164382960063e-08	0.00286308	0.75304	7.93402532475599e-08	0.396168	-0.00218929	-0.0799933	0.764584	0.524277	2.95383365460891e-06	0.983833	0.857218	1.33313368802154e-05	0.311708	0.207319	-0.0943103	0.543277	0.462057	2.60201759099989e-06	0.999981	0.82229	1.22400131128971e-05	0.314096	0.000202831	-0.0750692	0.934975	0.558303	3.06702110974646e-06	0.985565	0.935122	1.31816651950805e-05	0.310997	0.286244	-0.0764083	0.0349895	0.530945	4.04807294470134e-07	0.999744	0.862159	2.18821007242027e-06	0.347961	0.124775	-0.0707968	0.425909	0.571465	2.30785772557464e-06	0.895184	0.879105	1.0751743806159e-05	0.316345	-0.218913	-0.175746	0.0859634	0.193696	1.09012577669044e-06	0.743257	0.677205	5.43651891414702e-06	0.333463	-0.0134407	-0.0787959	0.901779	0.531567	3.05513482552945e-06	0.999906	0.864176	1.40537552907287e-05	0.311071	-0.192713	-0.127334	0.0952846	0.316052	8.67268396713284e-07	0.988904	0.769557	4.39463864150428e-06	0.334352	-0.278143	-0.152303	0.0198364	0.225666	2.57864343357126e-07	0.996984	0.726139	1.43952925352518e-06	0.355854	-0.152422	-0.108641	0.20855	0.391308	1.50020091864576e-06	0.987465	0.831232	7.24286415821476e-06	0.324345	-0.396086	-0.130277	0.0400332	0.297408	4.49732376181843e-07	0.362933	0.751362	2.30869277543534e-06	0.346102	-0.257956	-0.133278	0.0253554	0.284445	5.70837152515512e-07	0.27903	0.730263	2.92749267814586e-06	0.345214	-0.0812611	-0.0874587	-0.0751954	-0.0963211	0.394193	0.460553	0.546511	0.454139	3.99643902602263e-06	4.33788963747577e-06	0.794396	0.878141	0.86568	0.814322	1.77367556261576e-05	1.92398490294864e-05	0.309055	0.307476	-0.137299	-0.101784	0.199347	0.419235	2.63340843744073e-06	0.99979	0.819717	1.23932811466618e-05	0.317015	-0.715762	-0.122727	0.00330683	0.306503	1.07149983253682e-07	0.273061	0.740001	6.32263911394244e-07	0.37444	0.0155459	-0.0710384	0.884391	0.573984	5.49370613367405e-06	0.99987	0.878135	2.42268015721115e-05	0.302902	0.318795	-11.1013	-26.7323	-0.0394122	-0.114276	-0.100212	0.190446	0.172651	0.207385	0.755359	0.370119	0.42606	2.55456350500935e-06	2.39122648325136e-06	2.7030608559044e-06	0.862626	0.999765	0.525112	0.930846	0.817279	0.840144	1.1882461051917e-05	1.12560765182189e-05	1.19991218621606e-05	0.31759	0.318839	0.31652	-0.160061	-0.103091	0.423263	0.428526	4.15246063019101e-06	0.999172	0.845334	1.86883183802194e-05	0.308318	-0.444875	-0.0934597	0.0434026	0.44572	8.69769260768629e-07	0.607038	0.828295	4.35324013460479e-06	0.337595	-0.0874587	-0.0963211	0.460553	0.454139	4.33788963747577e-06	0.878141	0.814322	1.92398490294864e-05	0.307476	-11.1013	-0.114276	0.172651	0.370119	2.39122648325136e-06	0.999765	0.817279	1.12560765182189e-05	0.318839	-26.7323	-0.100212	0.207385	0.42606	2.7030608559044e-06	0.525112	0.840144	1.19991218621606e-05	0.31652	-0.520633	-0.125498	0.0152494	0.306759	3.79733058140522e-07	0.244923	0.748645	1.99513283022013e-06	0.352486	-0.00411011	-0.103941	0.000797193	0.375549	1.73234363109164e-08	0.00208976	0.737876	5.92619888005468e-08	0.400787
ENSG00000165138	ANKS6	ankyrin repeat and sterile alpha motif domain containing 6 [Source:HGNC Symbol;Acc:HGNC:26724]	protein_coding	203286	0.00175307	0.262919	0.425406	0.0285293	0.193946	0.913792	0.27311	0.238901	0.0351838	-0.00480375	0.280914	0.511503	0.0197967	0.206555	0.9999	0.244572	0.259389	0.0327317	0.0946633	0.29351	0.94117	0.0774423	0.208712	0.981821	0.336944	0.253195	0.0373074	0.00448957	0.298268	6.75953953762989e-05	0.00656413	0.000571408	0.000237686	0.130112	0.000923038	0.201589	-0.00616004	0.2648	0.370787	0.0269204	0.184196	0.935044	0.280839	0.231634	0.0371676	0.138073	0.261089	0.668065	0.0332768	0.222692	0.999981	0.295248	0.278078	0.0297579	-0.00459378	0.222314	0.0474444	0.062283	0.0646887	0.350826	0.578856	0.0916335	0.0738673	-0.0559684	0.272259	0.666316	0.0231844	0.222553	0.999744	0.258785	0.274201	0.0297828	-0.174322	0.263369	0.237314	0.0271033	0.152483	0.849872	0.282367	0.195199	0.0442631	-0.0475839	0.283047	0.696631	0.031756	0.221688	0.969989	0.366387	0.274894	0.0303073	-0.0548586	0.26625	0.593131	0.0269073	0.215938	0.999906	0.289136	0.269708	0.0309817	0.0166219	0.276746	0.879825	0.0249708	0.233744	0.995537	0.304703	0.284952	0.0278153	-0.029708	0.264416	0.795361	0.0327097	0.230653	0.996984	0.38181	0.282774	0.0283515	-0.0531161	0.261501	0.643732	0.032158	0.220679	0.987465	0.357887	0.271635	0.0301197	0.162027	0.294108	0.378414	0.0161781	0.18565	0.691671	0.247137	0.227509	0.0368664	0.0255764	0.280541	0.817877	0.0229138	0.22022	0.926905	0.279615	0.260869	0.0305749	0.032497	-0.047615	0.275293	0.262186	0.719762	0.672054	0.0223261	0.0341704	0.215216	0.211929	0.923956	0.93405	0.247875	0.307349	0.260912	0.258177	0.0314975	0.0321123	0.00408544	0.275455	0.96803	0.0244055	0.223673	0.99979	0.282922	0.275663	0.0299477	0.0595099	0.278707	0.801919	0.0219831	0.21956	0.91861	0.260285	0.260205	0.0306957	-0.00508022	0.273811	0.960024	0.0243479	0.223612	0.99987	0.257671	0.277412	0.0299588	0.0887308	8.56647	16.5284	0.2841	0.306082	0.291132	0.702065	0.267887	0.412225	0.0210167	0.0131371	0.0169952	0.214065	0.152518	0.181941	0.960635	0.999765	0.69453	0.222418	0.250368	0.256853	0.263759	0.199402	0.222844	0.031712	0.0447912	0.0380977	-0.0110007	0.272579	0.953795	0.0299107	0.223555	0.999172	0.354661	0.27609	0.0299691	-0.135341	0.26854	0.521647	0.0259024	0.197386	0.826499	0.278947	0.24199	0.0349257	-0.047615	0.262186	0.672054	0.0341704	0.211929	0.93405	0.307349	0.258177	0.0321123	8.56647	0.306082	0.267887	0.0131371	0.152518	0.999765	0.250368	0.199402	0.0447912	16.5284	0.291132	0.412225	0.0169952	0.181941	0.69453	0.256853	0.222844	0.0380977	0.0750089	0.282106	0.717206	0.0211062	0.215054	0.877278	0.265126	0.255054	0.0315275	0.00428504	0.300223	0.000186785	0.0068721	0.00128212	0.000572266	0.132882	0.00195413	0.182347
ENSG00000134014	ELP3	elongator acetyltransferase complex subunit 3 [Source:HGNC Symbol;Acc:HGNC:20696]	protein_coding	55140	0.000600784	-0.091003	0.853668	0.604382	0.846709	0.985278	0.886359	0.860733	-0.0431769	-0.00367138	-0.0812592	0.734548	0.643692	0.837952	0.9999	0.909889	0.857909	-0.0421283	-1.54637	0.0438635	0.402821	0.852735	0.594391	0.724005	0.9429	0.626262	-0.0190344	-0.00938952	-0.141782	2.28532370937836e-09	0.313197	1.08721052739841e-06	2.67878563928598e-08	0.691099	2.77274685145066e-06	0.330247	0.0170223	-0.0666621	0.0922581	0.698541	0.505939	0.866531	0.925655	0.550409	-0.00751124	0.171887	-0.101862	0.71806	0.569328	0.836269	0.999981	0.870094	0.857663	-0.0419292	-0.00272233	-0.117443	0.43153	0.509979	0.78019	0.796242	0.922747	0.803198	-0.0356278	0.0601145	-0.0875603	0.754111	0.616176	0.83979	0.999744	0.89705	0.85663	-0.0423467	0.193513	-0.077686	0.375767	0.655758	0.760201	0.883433	0.913082	0.782542	-0.033497	0.123924	-0.129174	0.489549	0.498731	0.793477	0.928755	0.869847	0.816473	-0.0375178	-0.150957	-0.104748	0.318871	0.54854	0.734512	0.999906	0.870677	0.76599	-0.0308164	-0.200565	-0.139835	0.215009	0.432897	0.666214	0.988904	0.840587	0.70031	-0.0238767	-0.0525112	-0.101907	0.756453	0.572548	0.839999	0.996984	0.91334	0.858501	-0.0423716	-0.0776435	-0.103718	0.647441	0.560243	0.827562	0.987465	0.901752	0.846521	-0.04091	-0.280327	-0.125251	0.302158	0.480437	0.725682	0.63483	0.86253	0.747563	-0.0299068	-0.311644	-0.164932	0.0539476	0.346209	0.360995	0.330728	0.784323	0.4012	0.0092992	-0.247566	0.261165	-0.097886	-0.0245458	0.0606911	0.112219	0.567118	0.889779	0.380289	0.488134	0.65635	0.782743	0.876515	0.973897	0.424547	0.528634	0.00685485	-0.00566136	-0.191102	-0.132082	0.200702	0.452656	0.595181	0.99979	0.836003	0.636839	-0.016924	-0.721016	-0.1423	0.0364437	0.407762	0.300824	0.297899	0.812175	0.342431	0.0175127	-0.154845	-0.11718	0.297912	0.503841	0.664974	0.99987	0.845056	0.702593	-0.0240316	0.149674	0.294824	-41.0084	-0.0767048	-0.0916238	-0.133691	0.661228	0.979423	0.165478	0.667107	0.610313	0.445847	0.775812	0.798476	0.559735	0.957057	0.999765	0.482137	0.899072	0.917019	0.851975	0.79877	0.822187	0.593026	-0.035579	-0.0380748	-0.0132701	-0.279017	-0.144297	0.316805	0.426269	0.675276	0.999172	0.844409	0.709371	-0.025081	-0.328677	-0.107457	0.289567	0.537325	0.66015	0.708458	0.869977	0.689651	-0.0235408	0.261165	-0.0245458	0.112219	0.889779	0.488134	0.782743	0.973897	0.528634	-0.00566136	0.294824	-0.0916238	0.979423	0.610313	0.798476	0.999765	0.917019	0.822187	-0.0380748	-41.0084	-0.133691	0.165478	0.445847	0.559735	0.482137	0.851975	0.593026	-0.0132701	-0.547854	-0.147428	0.0696466	0.397003	0.403476	0.331582	0.810126	0.442224	0.00401435	-0.00944732	-0.149022	2.98182117910805e-09	0.291067	1.3768230536903e-06	3.12542929231849e-08	0.671586	3.39852656959074e-06	0.325924
ENSG00000168566	SNRNP48	small nuclear ribonucleoprotein U11/U12 subunit 48 [Source:HGNC Symbol;Acc:HGNC:21368]	protein_coding	154007	-0.00172849	0.035956	0.40306	0.74639	0.501321	0.906172	0.936634	0.542582	-0.00701955	0.00804169	0.0123755	0.240997	0.911051	0.425308	0.9999	0.982241	0.477882	0.00139595	1.57296	-0.122387	0.168131	0.400654	0.146851	0.539171	0.697325	0.187528	0.0525609	0.00466584	0.0534319	8.27072710726926e-06	0.587194	0.000464601	3.66363100263667e-05	0.860421	0.000760063	0.206394	0.00176278	0.0287622	0.785753	0.796123	0.576858	0.98441	0.952261	0.616061	-0.0148719	0.0748038	0.0204349	0.804885	0.857467	0.578452	0.999981	0.967204	0.625924	-0.0150341	0.000657007	0.0337465	0.765687	0.766427	0.575011	0.935807	0.97533	0.614436	-0.0146837	-0.16189	0.0260849	0.182411	0.812319	0.383359	0.999744	0.956356	0.435134	0.00638392	-0.0932428	0.0217328	0.502593	0.844773	0.530988	0.913719	0.96387	0.569265	-0.0101482	0.167532	0.0767085	0.141979	0.525474	0.357944	0.796933	0.882918	0.411594	0.00969316	-0.0675123	0.0189741	0.483983	0.864591	0.526137	0.999906	0.970054	0.57536	-0.00964118	0.0998609	0.0525151	0.332555	0.644084	0.473588	0.988904	0.922388	0.52143	-0.00402499	0.0326492	0.0353852	0.761716	0.757834	0.574624	0.996984	0.961543	0.617294	-0.0146443	-0.0498919	0.0163142	0.644005	0.885327	0.559648	0.987465	0.981885	0.602368	-0.0131128	0.00132576	0.0267564	0.993898	0.813596	0.58602	0.998023	0.964956	0.618794	-0.0158031	0.0619992	0.0420768	0.55304	0.71231	0.537173	0.79208	0.936586	0.5701	-0.0109121	-0.0282426	0.0908639	0.0271174	0.0514227	0.740623	0.390227	0.808125	0.653698	0.566754	0.491345	0.92984	0.859521	0.954546	0.902751	0.601934	0.531614	-0.013998	-0.00601154	-0.0731067	0.0126454	0.445561	0.910926	0.509669	0.99979	0.983124	0.55664	-0.00799148	0.187294	0.0405907	0.400931	0.717781	0.495153	0.684145	0.937956	0.530683	-0.00642543	-0.0811668	0.0148801	0.394115	0.894507	0.492744	0.99987	0.977314	0.542636	-0.00616372	-0.346345	7.6218	11.0185	-0.00932038	0.055707	0.0387203	0.110197	0.295489	0.562082	0.933862	0.625652	0.732122	0.306647	0.450842	0.539083	0.855786	0.999765	0.794799	0.981087	0.921515	0.949491	0.357689	0.503555	0.573452	0.016672	-0.00151421	-0.0111128	-0.0344408	0.0213402	0.847258	0.854638	0.575705	0.999172	0.975987	0.618833	-0.0149228	0.155066	0.034667	0.435393	0.756226	0.506544	0.785501	0.95018	0.545844	-0.00765586	0.0908639	0.0514227	0.390227	0.653698	0.491345	0.859521	0.902751	0.531614	-0.00601154	7.6218	0.055707	0.295489	0.625652	0.450842	0.999765	0.921515	0.503555	-0.00151421	11.0185	0.0387203	0.562082	0.732122	0.539083	0.794799	0.949491	0.573452	-0.0111128	0.136186	0.041311	0.484573	0.714904	0.520759	0.738069	0.939271	0.553395	-0.00917592	0.00469837	0.0570541	9.30025048217481e-06	0.562896	0.00051118	3.91861100713101e-05	0.84779	0.00082987	0.204181
ENSG00000164344	KLKB1	kallikrein B1 [Source:HGNC Symbol;Acc:HGNC:6371]	protein_coding	3818	-0.0124032	-0.360253	0.000482596	0.053341	0.0106943	0.0850923	0.357428	0.0196943	0.127535	0.00277909	-0.432448	0.820726	0.0320817	0.571669	0.9999	0.302992	0.617528	-0.0143429	-3.95845	-0.00909309	0.0556367	0.972267	0.257794	0.420409	0.986684	0.303407	0.0275495	-0.00481341	-0.455241	0.0132286	0.018941	0.0993224	0.0257659	0.209581	0.112267	0.0595233	0.0203417	-0.402347	0.0753309	0.0410883	0.255937	0.84663	0.336109	0.306122	0.0241142	-0.534871	-0.383607	0.319845	0.0596318	0.460551	0.999981	0.38	0.514118	-0.00258967	0.00381918	-0.385874	0.329332	0.0578503	0.464838	0.72974	0.565443	0.509076	-0.00306378	-0.0116355	-0.427575	0.957317	0.0330399	0.577665	0.999744	0.303543	0.620043	-0.0149541	0.544127	-0.399259	0.0258898	0.0403109	0.146648	0.753095	0.335051	0.188868	0.0456975	-0.171737	-0.431233	0.399831	0.0493343	0.623501	0.904955	0.426747	0.662948	-0.0198143	0.0838489	-0.418094	0.625713	0.0376278	0.548784	0.999906	0.334887	0.596552	-0.0119949	-0.214706	-0.483303	0.241393	0.0185425	0.41866	0.988904	0.276197	0.468684	0.00216714	-0.130391	-0.462709	0.495974	0.0254228	0.521571	0.996984	0.347118	0.567593	-0.00916253	-0.14217	-0.456789	0.459158	0.0252664	0.511538	0.987465	0.324702	0.557813	-0.00810498	-0.357198	-0.475331	0.24522	0.0196703	0.421016	0.590992	0.266597	0.462397	0.00189314	-0.0743827	-0.443103	0.689658	0.0317943	0.573195	0.86457	0.320424	0.603813	-0.0146639	0.0129821	-0.121211	-0.425593	-0.457499	0.931944	0.520338	0.0349477	0.0275495	0.592095	0.542107	0.984665	0.893536	0.302774	0.277328	0.62559	0.579067	-0.0166078	-0.0114303	0.0923525	-0.406836	0.588836	0.0463743	0.556863	0.99979	0.369255	0.600907	-0.0129716	0.0146812	-0.424855	0.970579	0.0369364	0.592835	0.988227	0.325514	0.622798	-0.0166836	-0.158134	-0.450857	0.351065	0.0262229	0.487946	0.99987	0.26498	0.538207	-0.00564081	-0.397146	-0.879839	19.0065	-0.468325	-0.429097	-0.406869	0.306092	0.946129	0.574515	0.022533	0.0385697	0.0460798	0.467567	0.592435	0.554046	0.885997	0.999765	0.80276	0.23106	0.376398	0.389051	0.514448	0.63524	0.587657	-0.00339355	-0.0166427	-0.0126783	-0.0864341	-0.441846	0.786065	0.0356551	0.58383	0.999172	0.379912	0.626142	-0.0157593	0.201427	-0.416826	0.569818	0.0389699	0.553092	0.849835	0.333182	0.590105	-0.0125789	-0.121211	-0.457499	0.520338	0.0275495	0.542107	0.893536	0.277328	0.579067	-0.0114303	-0.879839	-0.429097	0.946129	0.0385697	0.592435	0.999765	0.376398	0.63524	-0.0166427	19.0065	-0.406869	0.574515	0.0460798	0.554046	0.80276	0.389051	0.587657	-0.0126783	-0.0581547	-0.431673	0.867112	0.0350455	0.589513	0.948048	0.327811	0.618684	-0.016343	-0.00546445	-0.462983	0.00521484	0.0160401	0.055561	0.0111706	0.194685	0.0652592	0.0787748
ENSG00000169249	ZRSR2	zinc finger CCCH-type, RNA binding motif and serine/arginine rich 2 [Source:HGNC Symbol;Acc:HGNC:23019]	protein_coding	8233	0.00407243	-0.0732422	0.0622162	0.529737	2.09397279593342e-06	0.635791	0.853271	9.74003979257564e-06	0.318162	-0.00346796	-0.0450243	0.636344	0.70503	9.09848951693019e-06	0.9999	0.928819	3.78454963792982e-05	0.29004	1.51761	-0.172058	0.236446	0.294357	1.47145917830501e-05	0.6013	0.612195	6.15627984391997e-05	0.315803	0.00231584	-0.0378214	0.0478838	0.743822	1.71695524738434e-06	0.0796889	0.923993	4.23910892097763e-06	0.321851	0.00473548	-0.0452847	0.492634	0.702022	8.14283811784486e-06	0.954772	0.92703	3.33241325491503e-05	0.292216	-0.0919217	-0.0435994	0.775729	0.719195	9.69854525397533e-06	0.999981	0.926987	4.04222621302505e-05	0.288783	0.0035996	-0.0118801	0.12278	0.920687	3.44111833230402e-06	0.52466	0.994751	1.46562759512625e-05	0.308818	0.139026	-0.0507252	0.283507	0.66615	5.99892802283486e-06	0.999744	0.917088	2.57719794431349e-05	0.298165	0.0248051	-0.0498603	0.867252	0.674297	9.93275653035569e-06	0.980411	0.918653	4.03162177859111e-05	0.288312	-0.211548	-0.126411	0.080386	0.323328	2.58795191673542e-06	0.739639	0.786802	1.19522591741614e-05	0.317344	-0.116544	-0.0642775	0.255676	0.586169	5.62768555470455e-06	0.999906	0.888829	2.44650283433311e-05	0.2994	0.0188143	-0.046263	0.864351	0.704043	9.92720743419705e-06	0.993744	0.939612	4.04594471843102e-05	0.288323	0.0908871	-0.0266353	0.427506	0.826995	7.58207204219133e-06	0.996984	0.974352	3.14686869981293e-05	0.293611	0.113257	-0.0278478	0.323762	0.816466	6.49506698533618e-06	0.987465	0.971513	2.7517076704725e-05	0.296624	0.261014	-0.0162269	0.155039	0.891895	4.04851366107332e-06	0.505831	0.983436	1.71484884430561e-05	0.305724	0.0510803	-0.0422645	0.645248	0.727265	1.04169909443176e-05	0.842165	0.940361	4.10251587331956e-05	0.290311	0.0273143	0.00307009	-0.0535311	-0.0533013	0.762894	0.978225	0.651624	0.662683	1.09971323734883e-05	1.14509249924324e-05	0.935947	0.996135	0.910127	0.905084	4.44543105037493e-05	4.63337116671623e-05	0.28923	0.288423	0.0710335	-0.0394668	0.484999	0.742351	9.20546577521085e-06	0.99979	0.948035	3.82522310603229e-05	0.292767	0.261677	-0.0361039	0.267976	0.761141	6.60240105131349e-06	0.574387	0.94844	2.71266896274938e-05	0.299315	-0.0696611	-0.0651123	0.491018	0.585431	9.26060928587947e-06	0.99987	0.882815	3.89087715674492e-05	0.292649	-0.113697	7.31081	46.799	-0.0662582	-0.0272462	-0.00733103	0.623727	0.344633	0.0183356	0.584082	0.822207	0.949656	1.02837335168639e-05	7.67259899136705e-06	9.22998783742254e-07	0.950094	0.999765	0.294516	0.865988	0.968328	0.991379	4.18551172832297e-05	3.23477395368557e-05	4.51431892208306e-06	0.290567	0.296365	0.336511	-0.0335469	-0.0603053	0.859662	0.625866	1.12954822223763e-05	0.999172	0.921758	4.61173083043096e-05	0.288696	0.1092	-0.0492021	0.605101	0.678709	1.01613269788187e-05	0.867765	0.924809	4.08850452758269e-05	0.290805	0.00307009	-0.0533013	0.978225	0.662683	1.14509249924324e-05	0.996135	0.905084	4.63337116671623e-05	0.288423	7.31081	-0.0272462	0.344633	0.822207	7.67259899136705e-06	0.999765	0.968328	3.23477395368557e-05	0.296365	46.799	-0.00733103	0.0183356	0.949656	9.22998783742254e-07	0.294516	0.991379	4.51431892208306e-06	0.336511	0.210085	-0.0331185	0.308739	0.781806	7.19496646749341e-06	0.597714	0.954439	2.91242164051883e-05	0.297629	0.00228757	-0.0363116	0.0536187	0.754103	1.8714823578222e-06	0.0874219	0.92688	4.51822487083415e-06	0.320253
ENSG00000269609	C10orf95-AS1	C10orf95 antisense RNA 1 [Source:HGNC Symbol;Acc:HGNC:45238]	lncRNA	100505761	0.00122632	-0.0824678	0.596726	0.509236	8.70926524358814e-07	0.944173	0.841326	4.35903229872732e-06	0.334276	-0.00367599	-0.0693224	0.633396	0.579321	8.92066455217134e-07	0.9999	0.88495	4.57151100178515e-06	0.333842	-1.08198	0.0527743	0.402958	0.749705	3.90150242976691e-06	0.724128	0.897916	1.88340277386845e-05	0.344139	-0.000295785	-0.0775174	0.812181	0.534091	9.64560985690331e-07	0.855607	0.832856	2.48190154195808e-06	0.332425	0.00385847	-0.0710364	0.594925	0.568571	8.69829653909668e-07	0.962295	0.877249	4.37564694856009e-06	0.334299	-0.0419349	-0.0723707	0.901586	0.570467	9.82868194095302e-07	0.999981	0.870369	5.01583410506423e-06	0.332084	-0.00046969	-0.0809391	0.849122	0.52514	9.73531729292198e-07	0.960912	0.927824	4.66604495730326e-06	0.332257	0.120412	-0.0754476	0.377263	0.542571	6.92995993308869e-07	0.999744	0.867356	3.58668523303093e-06	0.338395	-0.0473226	-0.0782746	0.761488	0.530212	9.48973816310888e-07	0.964534	0.860297	4.76564422786464e-06	0.332721	-0.0342148	-0.0691475	0.790204	0.613808	1.24697889742616e-06	0.977025	0.914808	6.15531267849314e-06	0.330989	0.186156	-0.0548455	0.0823732	0.654912	2.47978283660781e-07	0.999906	0.917826	1.40392820948196e-06	0.356533	0.0683822	-0.0580547	0.554189	0.649498	8.43537722156319e-07	0.988904	0.923587	4.28273446734611e-06	0.334854	0.163374	-0.0317496	0.173039	0.802733	4.22983769115964e-07	0.996984	0.970267	2.2641112169351e-06	0.347186	0.190538	-0.0366136	0.112426	0.769394	3.11825045319917e-07	0.987465	0.960629	1.72091031642605e-06	0.352543	0.0910248	-0.0636363	0.63887	0.616229	8.95030782899758e-07	0.848288	0.914092	4.30865582346422e-06	0.333782	0.127295	-0.0480736	0.275079	0.705034	6.90650572455716e-07	0.589935	0.93451	3.4768148585806e-06	0.34178	0.11275	-0.0423331	-0.0752159	-0.0886231	0.235643	0.721028	0.544274	0.491579	6.25806964903187e-07	1.12321977810565e-06	0.717938	0.946673	0.864507	0.830785	3.26329316084604e-06	5.62312577075703e-06	0.34356	0.332914	0.112292	-0.054438	0.294207	0.666029	7.20025350379246e-07	0.99979	0.924976	3.77731907211059e-06	0.341026	0.031827	-0.0753855	0.898708	0.550566	1.18174627816179e-06	0.96318	0.876466	5.68495099732581e-06	0.331979	0.111594	-0.0599375	0.294458	0.632515	7.20403610204842e-07	0.99987	0.902827	3.79653432470161e-06	0.341017	0.235623	11.148	44.6159	-0.0523836	-0.0366222	-0.0329849	0.333892	0.170384	0.0335206	0.680024	0.77319	0.789002	7.77048694369484e-07	5.03765777086567e-07	1.49386913210712e-07	0.890663	0.999765	0.309693	0.902315	0.959041	0.960904	3.98699756721368e-06	2.70486471175822e-06	8.50381427157888e-07	0.339645	0.347454	0.368762	0.141358	-0.0514376	0.479182	0.692347	9.4719935138678e-07	0.999172	0.941308	4.82906878337499e-06	0.336038	-0.00175979	-0.0776536	0.9937	0.536197	1.19048147260269e-06	0.997969	0.869904	5.79802376380421e-06	0.331844	-0.0423331	-0.0886231	0.721028	0.491579	1.12321977810565e-06	0.946673	0.830785	5.62312577075703e-06	0.332914	11.148	-0.0366222	0.170384	0.77319	5.03765777086567e-07	0.999765	0.959041	2.70486471175822e-06	0.347454	44.6159	-0.0329849	0.0335206	0.789002	1.49386913210712e-07	0.309693	0.960904	8.50381427157888e-07	0.368762	0.008118	-0.0767638	0.97034	0.545612	1.18976466916545e-06	0.986972	0.879929	5.67757883180192e-06	0.331855	-0.000215839	-0.0772151	0.863975	0.535954	9.76578335031637e-07	0.896105	0.834248	2.48030869612649e-06	0.3322
ENSG00000196104	SPOCK3	SPARC (osteonectin), cwcv and kazal like domains proteoglycan 3 [Source:HGNC Symbol;Acc:HGNC:13565]	protein_coding	50859	0.00361709	0.340793	0.466455	0.204399	0.00751328	0.91871	0.618517	0.0145091	0.137169	-0.00177604	0.363552	0.91449	0.177824	0.00922721	0.9999	0.604428	0.0179859	0.13159	-0.402832	0.419967	0.890998	0.266965	0.0285379	0.963593	0.585668	0.0460743	0.113727	-0.00121687	0.353412	0.648371	0.187675	0.00853815	0.716791	0.566976	0.0114388	0.133707	-0.00530534	0.353845	0.733316	0.187805	0.00885402	0.979965	0.612554	0.0169224	0.132717	-0.426332	0.395432	0.557345	0.149705	0.00808922	0.999981	0.552262	0.0162127	0.135173	-0.00227929	0.33555	0.666715	0.220463	0.00861446	0.898949	0.798705	0.0157872	0.133465	-0.148904	0.359961	0.611246	0.17887	0.00836949	0.999744	0.601611	0.0164248	0.134249	0.166467	0.369067	0.618417	0.169164	0.00840358	0.938313	0.588763	0.0161251	0.134139	-0.536586	0.31595	0.0484176	0.271041	0.00177578	0.694743	0.747121	0.00420375	0.176293	0.0466001	0.365665	0.840781	0.174763	0.00912283	0.999906	0.606197	0.0178074	0.131901	-0.409288	0.254114	0.0962805	0.347429	0.0030483	0.988904	0.79282	0.00678321	0.160802	-0.527841	0.218045	0.0386398	0.417611	0.00163499	0.996984	0.856631	0.00390985	0.176401	-0.2277	0.313568	0.378996	0.248656	0.00681867	0.987465	0.727867	0.0136715	0.139776	-0.60411	0.279588	0.144052	0.300019	0.00394376	0.49466	0.753104	0.0081524	0.154188	0.212394	0.415685	0.395306	0.129711	0.0065859	0.686594	0.558174	0.0126106	0.142297	0.187834	-0.709744	0.370391	0.181227	0.356551	0.00410066	0.166306	0.489016	0.00625864	0.000287938	0.77625	0.689069	0.578703	0.829757	0.0124809	0.000831484	0.143671	0.219665	0.0661917	0.3801	0.773261	0.16391	0.00849369	0.99979	0.601735	0.0167518	0.135369	-0.50928	0.331432	0.339652	0.218989	0.00610581	0.636815	0.656818	0.0118328	0.144336	0.0265854	0.370663	0.907371	0.171966	0.00873043	0.99987	0.583256	0.0172045	0.134614	-0.325369	-18.9383	17.1703	0.331675	0.296891	0.383622	0.533488	0.277333	0.706006	0.225677	0.27851	0.159454	0.00752627	0.00548239	0.00829654	0.930315	0.999765	0.87635	0.617008	0.757177	0.616311	0.0147477	0.0113465	0.0154606	0.138677	0.147219	0.136014	-0.523376	0.26969	0.219219	0.330302	0.00480108	0.999172	0.791328	0.0101681	0.150745	-0.607049	0.339219	0.200587	0.203627	0.00455793	0.658648	0.64153	0.00941544	0.152117	-0.709744	0.181227	0.00410066	0.489016	0.000287938	0.689069	0.829757	0.000831484	0.219665	-18.9383	0.296891	0.277333	0.27851	0.00548239	0.999765	0.757177	0.0113465	0.147219	17.1703	0.383622	0.706006	0.159454	0.00829654	0.87635	0.616311	0.0154606	0.136014	-0.580241	0.308505	0.211881	0.252975	0.0047069	0.505608	0.698033	0.00940205	0.151268	-0.00171009	0.349323	0.526323	0.192468	0.00790787	0.605863	0.571141	0.0106376	0.135787
ENSG00000152689	RASGRP3	RAS guanyl releasing protein 3 [Source:HGNC Symbol;Acc:HGNC:14545]	protein_coding	25780	0.00441725	-0.126547	0.590215	0.774493	0.865355	0.943073	0.946281	0.877202	-0.0454876	0.0236097	-0.144284	0.385969	0.74345	0.815353	0.9999	0.939804	0.838072	-0.03951	2.43021	-0.288304	0.595438	0.622974	0.667612	0.832619	0.835908	0.693719	-0.027544	0.0289334	0.0639338	3.86623187951149e-15	0.831505	6.54130677838564e-12	7.11865668009877e-13	0.954686	4.37193796437815e-11	0.512706	-0.0110067	-0.116215	0.668336	0.792086	0.876056	0.972092	0.95167	0.888805	-0.046871	0.137772	-0.1139	0.908613	0.800655	0.892431	0.999981	0.951845	0.906851	-0.049089	-0.00279626	-0.133089	0.748911	0.767505	0.883971	0.930649	0.97533	0.896728	-0.0479263	-0.486826	-0.10407	0.312786	0.811951	0.784232	0.999744	0.956356	0.807679	-0.0360645	-0.85652	-0.147101	0.117907	0.734989	0.606488	0.83146	0.936849	0.640862	-0.0178733	0.00530363	0.0603619	0.990658	0.900409	0.900321	0.998617	0.986854	0.911151	-0.0508224	-0.0822364	-0.111847	0.829897	0.800319	0.889337	0.999906	0.95587	0.903141	-0.0486594	0.138053	-0.0667285	0.736	0.882768	0.882888	0.990296	0.979699	0.895368	-0.0477802	0.0154497	-0.0984167	0.971125	0.828754	0.893535	0.998111	0.974612	0.90568	-0.0492437	0.124766	-0.0769143	0.770682	0.863886	0.885649	0.991482	0.978327	0.897774	-0.0481539	0.924542	0.0211164	0.175887	0.962113	0.683841	0.526165	0.993275	0.709272	-0.0256519	0.588448	0.0303822	0.153358	0.945858	0.662894	0.462296	0.989657	0.687992	-0.02382	0.407641	-0.66233	-0.0974647	-0.278853	0.226141	0.11213	0.824267	0.535097	0.734978	0.60167	0.71335	0.782743	0.958744	0.850789	0.757552	0.634547	-0.0312328	-0.017588	0.161723	-0.0726711	0.670739	0.871498	0.880417	0.99979	0.976973	0.892384	-0.0480259	1.22431	-0.0217822	0.16442	0.960662	0.676234	0.463702	0.990952	0.699434	-0.0251786	0.113555	-0.0880455	0.764074	0.843738	0.889122	0.99987	0.963068	0.901822	-0.0492217	0.0433085	-0.107421	129.173	-0.101362	-0.106387	0.0231048	0.960137	0.997043	0.0838521	0.822753	0.815343	0.958203	0.897267	0.897494	0.54428	0.99573	0.999765	0.390614	0.951721	0.967922	0.992733	0.906504	0.909946	0.57836	-0.0503782	-0.050411	-0.011658	0.513829	-0.0109859	0.467835	0.980959	0.84483	0.999172	0.997939	0.861391	-0.0434702	0.494239	-0.0838131	0.530868	0.850013	0.859049	0.830811	0.968624	0.870597	-0.0452351	-0.66233	-0.278853	0.11213	0.535097	0.60167	0.782743	0.850789	0.634547	-0.017588	-0.107421	-0.106387	0.997043	0.815343	0.897494	0.999765	0.967922	0.909946	-0.050411	129.173	0.0231048	0.0838521	0.958203	0.54428	0.390614	0.992733	0.57836	-0.011658	0.971129	-0.00899294	0.20708	0.983879	0.719199	0.500396	0.996659	0.739311	-0.02959	0.0296265	0.089583	1.243322211386e-15	0.762574	2.24225850824189e-12	2.07767931809893e-13	0.929486	1.57026019934301e-11	0.526035
ENSG00000135521	LTV1	LTV1 ribosome biogenesis factor [Source:HGNC Symbol;Acc:HGNC:21173]	protein_coding	84946	0.000147571	0.0148004	0.947961	0.903311	2.21320868935782e-06	0.995471	0.976926	1.02397198111583e-05	0.317128	0.00116358	0.0135458	0.876985	0.911537	2.19350120997416e-06	0.9999	0.982435	1.04386976611899e-05	0.317296	1.90974	-0.108502	0.1409	0.511219	4.83186472194011e-06	0.513408	0.771869	2.28533251658754e-05	0.339676	0.00424711	0.040044	0.000267089	0.720312	4.75268057449187e-09	0.000803158	0.915616	1.85384836957026e-08	0.420998	-0.00690258	0.00705232	0.328108	0.95345	1.43547692690514e-06	0.929401	0.990834	6.91835370423637e-06	0.325157	-0.0945631	0.023368	0.774768	0.850722	2.13656607613458e-06	0.999981	0.964952	1.0221520758808e-05	0.317787	0.000302899	0.0189054	0.899843	0.878842	2.20160281320343e-06	0.975862	0.989471	9.78981580070752e-06	0.317227	-0.203074	0.0149812	0.124729	0.900199	7.57437601069421e-07	0.999744	0.979039	3.89309454739387e-06	0.336796	0.0037702	0.015797	0.980212	0.896534	2.2168739307925e-06	0.997675	0.977373	1.03673362562528e-05	0.317098	-0.0696968	0.016892	0.577835	0.899105	2.47954979807644e-06	0.947426	0.986854	1.14898692870331e-05	0.318154	0.00399513	0.016051	0.969774	0.895156	2.2160482032631e-06	0.999906	0.977517	1.04788861175209e-05	0.317105	0.264199	0.0842192	0.017148	0.484834	1.6433934799262e-07	0.988904	0.863278	9.54829509727575e-07	0.363624	0.270352	0.0885207	0.0193285	0.465553	1.81035202535572e-07	0.996984	0.878024	1.04021497485643e-06	0.361965	0.214924	0.0598196	0.0654792	0.621418	4.71206630677112e-07	0.987465	0.922791	2.51705395580693e-06	0.345276	0.643978	0.101763	0.000404587	0.375595	6.84359130056831e-09	0.320821	0.80505	4.87295553044573e-08	0.415381	0.198899	0.0627202	0.0787022	0.608617	6.37309400273876e-07	0.370067	0.905592	3.23332342894374e-06	0.343231	0.114612	0.0967729	0.0190224	0.0418813	0.216455	0.401961	0.874884	0.73784	1.30244818821761e-06	1.89650467806787e-06	0.707994	0.861031	0.971781	0.932497	6.39875726187856e-06	9.06054565600002e-06	0.330185	0.323196	0.176495	0.0529897	0.0892826	0.663243	6.99803984942906e-07	0.99979	0.923904	3.67958597693255e-06	0.341542	0.837208	0.0742094	0.000356711	0.514222	7.23381660930146e-09	0.273061	0.860525	5.23319848307115e-08	0.41833	-0.0221026	0.0131315	0.83202	0.914998	2.5564614333075e-06	0.99987	0.981636	1.20968243305426e-05	0.317576	-0.211266	10.0754	34.3065	-0.00596223	0.053637	0.0509111	0.374771	0.204501	0.0956788	0.961643	0.665931	0.67553	1.82431726608404e-06	1.25452659193361e-06	7.36326737896533e-07	0.895787	0.999765	0.405137	0.989363	0.930791	0.933394	8.719674945588e-06	6.23398143581817e-06	3.66157124968338e-06	0.323922	0.330878	0.340621	0.21321	0.0560472	0.272957	0.657218	1.51097803662622e-06	0.999172	0.929513	7.42148466242803e-06	0.327434	0.705209	0.0482717	0.000782438	0.672046	1.43546747637319e-08	0.607038	0.923308	1.00121811308819e-07	0.407522	0.0967729	0.0418813	0.401961	0.73784	1.89650467806787e-06	0.861031	0.932497	9.06054565600002e-06	0.323196	10.0754	0.053637	0.204501	0.665931	1.25452659193361e-06	0.999765	0.930791	6.23398143581817e-06	0.330878	34.3065	0.0509111	0.0956788	0.67553	7.36326737896533e-07	0.405137	0.933394	3.66157124968338e-06	0.340621	0.819097	0.0984389	5.24279773886853e-05	0.379291	1.32301924633127e-09	0.238905	0.801851	1.07870635673353e-08	0.444161	0.00475291	0.0464298	4.68033799489613e-05	0.67199	1.01215936338733e-09	0.000167953	0.895057	4.31979235172035e-09	0.444146
ENSG00000070540	WIPI1	WD repeat domain, phosphoinositide interacting 1 [Source:HGNC Symbol;Acc:HGNC:25471]	protein_coding	55062	-0.00275032	0.193336	0.45692	0.332369	0.0106995	0.916607	0.738622	0.0197021	0.127521	-0.00348602	0.184573	0.777037	0.356449	0.0128728	0.9999	0.769863	0.0240165	0.122377	0.965527	0.155466	0.652415	0.571584	0.0380023	0.8641	0.808236	0.0587906	0.103878	0.00405748	0.201767	0.0385906	0.299074	0.00238842	0.065883	0.680389	0.0034934	0.166976	0.0130304	0.194553	0.259232	0.326008	0.00805626	0.921234	0.744778	0.015575	0.135284	-0.381146	0.209721	0.480777	0.302743	0.0109384	0.999981	0.718768	0.0209969	0.12691	-0.00470714	0.127064	0.230366	0.528481	0.00754318	0.647569	0.928668	0.0140304	0.137062	0.0189511	0.178473	0.930803	0.369861	0.0132418	0.999744	0.777382	0.0244267	0.121585	-0.182093	0.168951	0.463813	0.395269	0.0107701	0.907101	0.792271	0.0199805	0.12734	-0.0928395	0.201331	0.650545	0.357202	0.0118374	0.962264	0.806323	0.0221006	0.126144	0.0224086	0.18094	0.896753	0.365567	0.013194	0.999906	0.77994	0.0245629	0.121686	0.0458966	0.190336	0.803789	0.352521	0.0129656	0.991896	0.79572	0.0238644	0.122176	-0.213561	0.120814	0.265503	0.553439	0.0081624	0.996984	0.907192	0.0159852	0.134929	-0.158867	0.14573	0.409762	0.470529	0.0101828	0.987465	0.867285	0.0193307	0.128886	0.149058	0.198359	0.630255	0.32881	0.0121346	0.84415	0.775534	0.0216548	0.124027	0.0434454	0.196308	0.814155	0.332284	0.0124016	0.925244	0.772891	0.0218464	0.124832	0.0391205	-0.154013	0.187057	0.146043	0.795248	0.409843	0.344434	0.471399	0.0123433	0.00971068	0.945281	0.863249	0.755028	0.82225	0.0224586	0.0184075	0.124965	0.131674	-0.117161	0.162099	0.489093	0.418203	0.0105084	0.99979	0.819595	0.020077	0.129479	0.0488078	0.189596	0.901611	0.342561	0.0125964	0.964072	0.767789	0.0222083	0.124392	-0.092218	0.171664	0.584178	0.388902	0.0112725	0.99987	0.779904	0.0214854	0.127517	-0.684591	-0.0898491	-35.0626	0.113048	0.185909	0.151197	0.0733329	0.99445	0.295222	0.567653	0.360976	0.447793	0.00352448	0.0126714	0.00823741	0.855786	0.999765	0.604675	0.858684	0.813913	0.853039	0.00763222	0.0235058	0.0153656	0.158845	0.124224	0.13621	-0.307305	0.129419	0.329257	0.52753	0.00872016	0.999172	0.888998	0.0171049	0.134646	0.146955	0.192834	0.676069	0.330974	0.0118371	0.897378	0.756626	0.0216551	0.126145	-0.154013	0.146043	0.409843	0.471399	0.00971068	0.863249	0.82225	0.0184075	0.131674	-0.0898491	0.185909	0.99445	0.360976	0.0126714	0.999765	0.813913	0.0235058	0.124224	-35.0626	0.151197	0.295222	0.447793	0.00823741	0.604675	0.853039	0.0153656	0.13621	0.257456	0.211955	0.4544	0.290059	0.0101787	0.715363	0.735143	0.0184219	0.130367	0.00342242	0.200615	0.085983	0.306034	0.00411437	0.131518	0.683474	0.00578989	0.153091
ENSG00000219891	ZSCAN12P1	zinc finger and SCAN domain containing 12 pseudogene 1 [Source:HGNC Symbol;Acc:HGNC:13850]	transcribed_unprocessed_pseudogene	NA	0.00445465	-0.183312	0.47268	0.583146	0.873462	0.922351	0.876843	0.884773	-0.0465313	0.0173461	-0.189783	0.400045	0.569821	0.853717	0.9999	0.881135	0.871134	-0.0440319	8.98632	-0.849056	0.0115484	0.0598977	0.243504	0.346549	0.297182	0.288697	0.0302357	0.00912876	-0.106608	0.00503604	0.737312	0.150311	0.010966	0.921505	0.165601	0.0447917	0.0312174	-0.120484	0.105705	0.713962	0.623283	0.871112	0.932089	0.659716	-0.0195645	-0.438184	-0.123155	0.629275	0.717966	0.900335	0.999981	0.925985	0.913598	-0.0502123	0.00761528	-0.0760681	0.247579	0.82196	0.782803	0.663253	0.981534	0.805489	-0.0359098	0.255538	-0.158366	0.484575	0.633676	0.876157	0.999744	0.906556	0.889019	-0.0468844	-0.312675	-0.175397	0.453339	0.598295	0.868783	0.903118	0.890423	0.880592	-0.0459258	-0.396282	-0.128404	0.245928	0.723016	0.815634	0.859337	0.945449	0.836253	-0.0400189	0.00140031	-0.158988	0.996144	0.63499	0.920353	0.999906	0.909264	0.930686	-0.0532567	-0.136543	-0.194609	0.659395	0.570017	0.903808	0.988904	0.89772	0.913644	-0.0507184	-0.240532	-0.224023	0.455705	0.514355	0.869376	0.996984	0.895757	0.884458	-0.0460021	0.0322642	-0.152508	0.920679	0.653641	0.919545	0.997713	0.930747	0.92712	-0.0531273	-0.015868	-0.161269	0.97565	0.635772	0.920279	0.991713	0.921165	0.925931	-0.0532448	0.109486	-0.134988	0.727249	0.693895	0.913584	0.882921	0.933359	0.918886	-0.052828	-0.0401514	-0.185776	-0.161201	-0.208847	0.875434	0.558827	0.630886	0.545002	0.921619	0.894055	0.970232	0.903283	0.901587	0.857448	0.9271	0.901551	-0.0541144	-0.0499175	-0.0927227	-0.179466	0.747541	0.59821	0.915105	0.99979	0.902106	0.92336	-0.053067	0.269342	-0.141836	0.687846	0.674998	0.910187	0.862076	0.923512	0.916043	-0.0523014	-0.22459	-0.195857	0.432224	0.561535	0.867298	0.99987	0.873547	0.882181	-0.0462907	-1.58146	0.703018	10.6614	-0.32944	-0.157779	-0.149706	0.0140223	0.974439	0.851872	0.3193	0.647475	0.659918	0.266977	0.923512	0.920784	0.855786	0.999765	0.941416	0.704515	0.92695	0.927192	0.31814	0.932793	0.926663	0.0226412	-0.0544266	-0.0539779	0.106054	-0.140752	0.843337	0.687351	0.920444	0.999172	0.939976	0.928249	-0.0539224	0.554953	-0.135457	0.351933	0.685673	0.841045	0.740865	0.928118	0.85469	-0.0430106	-0.185776	-0.208847	0.558827	0.545002	0.894055	0.903283	0.857448	0.901551	-0.0499175	0.703018	-0.157779	0.974439	0.647475	0.923512	0.999765	0.92695	0.932793	-0.0544266	10.6614	-0.149706	0.851872	0.659918	0.920784	0.941416	0.927192	0.926663	-0.0539779	0.37856	-0.12255	0.517485	0.718181	0.8868	0.759306	0.93973	0.8935	-0.0488989	0.00863777	-0.103119	0.00894741	0.747293	0.208019	0.0180668	0.925466	0.224658	0.0324547
ENSG00000151233	GXYLT1	glucoside xylosyltransferase 1 [Source:HGNC Symbol;Acc:HGNC:27482]	protein_coding	283464	3.67329061599326e-05	0.211386	0.989361	0.156989	0.00472663	0.998554	0.55883	0.00970419	0.149477	-0.00229291	0.215635	0.802283	0.149112	0.00460876	0.9999	0.567795	0.00984899	0.150137	-0.0385897	0.185725	0.980691	0.364774	0.0336358	0.993924	0.670486	0.0530051	0.10811	-0.00765074	0.167554	1.15444106280048e-08	0.16809	2.24128818940222e-09	1.10320550348307e-07	0.54307	9.25977801205373e-09	0.432382	-0.00213607	0.20894	0.804362	0.160599	0.00461125	0.988326	0.580613	0.00959225	0.150123	0.019221	0.210007	0.961934	0.167743	0.00472262	0.999981	0.577477	0.0101392	0.149499	0.000610875	0.21825	0.83495	0.151137	0.00464481	0.957554	0.72322	0.00917061	0.149933	0.0013981	0.21159	0.993129	0.154518	0.00472683	0.999744	0.569613	0.00996518	0.149476	0.333226	0.228905	0.0690943	0.117163	0.00121362	0.811533	0.514791	0.00297521	0.183679	0.0833121	0.172674	0.58301	0.286527	0.004443	0.948702	0.759135	0.00941067	0.15279	-0.117777	0.198318	0.357958	0.181518	0.00335445	0.999906	0.615592	0.00747005	0.158356	-0.189383	0.162399	0.165688	0.281112	0.00215648	0.988904	0.74092	0.00500531	0.169536	-0.206378	0.155921	0.146928	0.302324	0.00199997	0.996984	0.791812	0.00466967	0.171415	-0.186432	0.173229	0.192028	0.247032	0.0023608	0.987465	0.726476	0.0054293	0.167268	-0.499942	0.144695	0.0276843	0.324408	0.000633415	0.347083	0.771162	0.00162321	0.199178	-0.470595	0.104291	0.000438092	0.458961	2.46260952593097e-05	0.246124	0.847086	8.89223425833387e-05	0.272895	-0.355438	0.375589	0.205917	0.311377	0.0012087	0.00636696	0.141312	0.0354298	5.66946393923099e-05	0.000213023	0.651655	0.715801	0.543539	0.311429	0.000193375	0.000635891	0.255449	0.226493	-0.223936	0.167213	0.0763964	0.259983	0.00132902	0.99979	0.708209	0.00331037	0.183472	-0.746089	0.162036	0.0103571	0.261783	0.000310068	0.273061	0.699455	0.000859369	0.217973	-0.0791392	0.200845	0.532364	0.181498	0.00412618	0.99987	0.596218	0.0089838	0.154734	0.08507	-6.63206	-65.5176	0.222448	0.18899	0.147874	0.769622	0.494319	0.00809752	0.145028	0.216768	0.306493	0.00466682	0.00399885	0.000256649	0.971311	0.999765	0.285398	0.516893	0.697749	0.763966	0.00973836	0.008635	0.000723753	0.151494	0.155555	0.222283	-0.122659	0.190674	0.605551	0.219636	0.00433741	0.999172	0.704669	0.0093189	0.153423	-0.447235	0.193283	0.0882707	0.18876	0.00146554	0.608961	0.625471	0.0034916	0.181062	0.375589	0.311377	0.00636696	0.0354298	0.000213023	0.715801	0.311429	0.000635891	0.226493	-6.63206	0.18899	0.494319	0.216768	0.00399885	0.999765	0.697749	0.008635	0.155555	-65.5176	0.147874	0.00809752	0.306493	0.000256649	0.285398	0.763966	0.000723753	0.222283	-0.623627	0.151063	0.0142974	0.299641	0.000396157	0.243563	0.742858	0.00106258	0.212333	-0.00799684	0.159715	2.8472744354098e-09	0.181516	6.20223171706863e-10	3.01018251540327e-08	0.558654	2.75498789721029e-09	0.451257
ENSG00000159788	RGS12	regulator of G protein signaling 12 [Source:HGNC Symbol;Acc:HGNC:9994]	protein_coding	6002	-0.00211931	0.18104	0.292465	0.0968366	0.00291625	0.860943	0.463167	0.00637362	0.161929	-0.00662103	0.181237	0.32277	0.0970311	0.0030763	0.9999	0.481017	0.00691951	0.160569	-1.26859	0.305734	0.268032	0.0393514	0.00137522	0.628185	0.244386	0.00335988	0.205242	-0.00124446	0.16238	0.249102	0.133923	0.00266459	0.326333	0.491602	0.00387201	0.164217	-0.018827	0.146226	0.00218483	0.155999	8.64153362473623e-05	0.318095	0.57426	0.000280057	0.243831	0.109204	0.160573	0.711442	0.150208	0.00433143	0.999981	0.553019	0.00939531	0.151755	0.00032085	0.173043	0.881378	0.121088	0.00453695	0.971136	0.684858	0.00898579	0.150547	-0.0929913	0.169259	0.433855	0.119453	0.0035707	0.999744	0.516165	0.00780542	0.156752	0.0626853	0.172801	0.644175	0.113653	0.0041993	0.943384	0.508656	0.00886157	0.152561	-0.0308296	0.209374	0.781585	0.0798274	0.00319083	0.975742	0.513778	0.00703191	0.16142	-0.0459732	0.164364	0.625272	0.13306	0.00415662	0.999906	0.551793	0.00899906	0.152826	-0.0535895	0.155624	0.594601	0.164268	0.00408197	0.988904	0.628497	0.00876737	0.153296	-0.0563155	0.154353	0.591474	0.169665	0.00407398	0.996984	0.667307	0.00871512	0.153347	-0.0206997	0.165284	0.844211	0.137111	0.00450705	0.994321	0.601578	0.00954537	0.15072	0.019108	0.172099	0.909991	0.122537	0.00455438	0.967486	0.553276	0.00926461	0.150447	-0.0046999	0.170905	0.963137	0.126738	0.00460796	0.98763	0.554206	0.00924767	0.151829	-0.011211	-0.00190164	0.171759	0.171497	0.892484	0.985273	0.116468	0.127971	0.004578	0.00461131	0.974459	0.99711	0.504539	0.528287	0.00947912	0.00965122	0.152002	0.15181	0.048452	0.181977	0.603288	0.101146	0.00413417	0.99979	0.503383	0.00893297	0.154683	0.0358794	0.174462	0.868781	0.11417	0.00456132	0.950461	0.517521	0.00916759	0.152098	-0.0145124	0.1697	0.875697	0.124112	0.00456654	0.99987	0.517367	0.00980712	0.152068	-0.0108915	-2.17955	-27.4106	0.170829	0.163987	0.144599	0.95911	0.758963	0.135495	0.126301	0.144389	0.185443	0.00460704	0.0044396	0.00185141	0.995666	0.999765	0.450635	0.488624	0.611436	0.650866	0.00962584	0.00945061	0.00417928	0.151835	0.152811	0.175251	-0.0771663	0.157726	0.656847	0.165642	0.00425782	0.999172	0.641928	0.00916778	0.15391	-0.186018	0.163646	0.335193	0.133455	0.00316155	0.732839	0.54809	0.00685771	0.161657	-0.00190164	0.171497	0.985273	0.127971	0.00461131	0.99711	0.528287	0.00965122	0.15181	-2.17955	0.163987	0.758963	0.144389	0.0044396	0.999765	0.611436	0.00945061	0.152811	-27.4106	0.144599	0.135495	0.185443	0.00185141	0.450635	0.650866	0.00417928	0.175251	-0.0175262	0.170243	0.92637	0.125175	0.00459604	0.971769	0.543174	0.00921077	0.151898	-0.00159995	0.159165	0.142127	0.139873	0.00189505	0.201822	0.501117	0.0028053	0.172754
ENSG00000109066	TMEM104	transmembrane protein 104 [Source:HGNC Symbol;Acc:HGNC:25984]	protein_coding	54868	0.000604403	-0.356621	0.829281	0.0202284	0.000672242	0.980629	0.232398	0.00174376	0.197781	-0.000842008	-0.351855	0.92802	0.0220451	0.000683247	0.9999	0.257247	0.00183902	0.197399	-1.00739	-0.293792	0.536959	0.162344	0.000737319	0.802449	0.468673	0.00195248	0.221943	-0.00680411	-0.392501	1.18920292932327e-06	0.00330102	1.68682166381457e-08	6.53594715121698e-06	0.0966993	5.947468486244e-08	0.401211	0.0223971	-0.325604	0.00917005	0.0264505	3.60954364418827e-05	0.52913	0.279071	0.000127461	0.262236	0.0854078	-0.360357	0.834907	0.0213354	0.000673114	0.999981	0.241684	0.00182674	0.197751	0.00275589	-0.323277	0.354459	0.0370674	0.00047625	0.750036	0.487471	0.00121775	0.205822	0.171918	-0.352817	0.296431	0.0201261	0.000431217	0.999744	0.243649	0.00120655	0.208114	0.116798	-0.347271	0.534969	0.0229491	0.000582329	0.917954	0.261585	0.00155892	0.201147	-0.111087	-0.431074	0.472026	0.0101448	0.000438351	0.923945	0.241999	0.00121783	0.209985	-0.0466531	-0.358597	0.721088	0.0194715	0.000649569	0.999906	0.249461	0.00175405	0.198587	-0.0874288	-0.376049	0.531423	0.0166312	0.000580667	0.988904	0.265941	0.0015686	0.201213	-0.130894	-0.388647	0.367937	0.0136221	0.000485849	0.996984	0.277397	0.00133429	0.20536	-0.172516	-0.388835	0.235961	0.0120974	0.000376971	0.987465	0.249701	0.001069	0.211201	-0.410987	-0.40833	0.0768741	0.00798361	0.000179293	0.415706	0.191077	0.000526443	0.227925	-0.3358	-0.430819	0.0158071	0.00487533	6.44757965237977e-05	0.265213	0.14939	0.000210826	0.252706	-0.169523	0.140969	-0.356543	-0.316205	0.139753	0.324633	0.0188879	0.0438784	0.000314305	0.000527487	0.689724	0.836756	0.23103	0.339324	0.000897208	0.00142921	0.217663	0.20566	-0.177015	-0.389469	0.170876	0.0119287	0.000358327	0.99979	0.21009	0.00103145	0.214651	-0.658205	-0.398269	0.027228	0.00851501	9.76896972246447e-05	0.286898	0.176107	0.000305368	0.243743	-0.0824588	-0.366029	0.523076	0.0181849	0.000669832	0.99987	0.225156	0.00181773	0.200021	0.105261	-7.92914	-42.063	-0.341743	-0.382124	-0.395035	0.722042	0.422277	0.0996784	0.0292676	0.0154957	0.0103324	0.000754541	0.000605976	0.000250193	0.962313	0.999765	0.409383	0.257649	0.26645	0.210555	0.00196434	0.00163676	0.000707369	0.197186	0.202394	0.222861	-0.188573	-0.387863	0.435315	0.0154175	0.000615145	0.999172	0.278211	0.00166802	0.202039	-0.232972	-0.363451	0.386668	0.0180812	0.000579433	0.761262	0.24059	0.00153537	0.203451	0.140969	-0.316205	0.324633	0.0438784	0.000527487	0.836756	0.339324	0.00142921	0.20566	-7.92914	-0.382124	0.422277	0.0154957	0.000605976	0.999765	0.26645	0.00163676	0.202394	-42.063	-0.395035	0.0996784	0.0103324	0.000250193	0.409383	0.210555	0.000707369	0.222861	-0.478093	-0.40075	0.0675319	0.00910173	0.000190454	0.329133	0.188974	0.000553821	0.229007	-0.00717348	-0.399871	3.47258039448553e-07	0.00243744	5.55697746160136e-09	2.08635598289535e-06	0.0841019	2.08134064925433e-08	0.418597
ENSG00000169604	ANTXR1	ANTXR cell adhesion molecule 1 [Source:HGNC Symbol;Acc:HGNC:21014]	protein_coding	84168	0.00340161	0.257166	0.317131	0.161695	0.00252977	0.871052	0.565019	0.00561733	0.165528	0.0209566	0.238605	0.0617663	0.187378	0.000897702	0.9999	0.616281	0.00233704	0.190929	1.41569	0.0503291	0.438662	0.829544	0.000428507	0.74541	0.932895	0.00121341	0.236034	-0.00326182	0.256847	0.071909	0.155078	0.000997443	0.113562	0.522124	0.00155173	0.188409	0.0148897	0.29406	0.160694	0.107266	0.00169649	0.892319	0.495399	0.00398389	0.175491	-0.271271	0.297901	0.586104	0.114029	0.00337548	0.999981	0.499401	0.00756348	0.158196	-0.00673407	0.202155	0.0607892	0.271256	0.000887771	0.390364	0.836716	0.00211993	0.191195	0.0867398	0.275884	0.665912	0.133632	0.00353035	0.999744	0.540081	0.00772795	0.157044	-0.0486278	0.273092	0.83204	0.138718	0.00373954	0.976761	0.548288	0.00802279	0.155562	0.214347	0.324148	0.255424	0.107713	0.00303242	0.860258	0.566817	0.00672628	0.162732	0.135445	0.290877	0.393401	0.114556	0.00282901	0.999906	0.522574	0.00643072	0.162701	0.106728	0.303339	0.530054	0.108822	0.00324339	0.988904	0.539855	0.00716825	0.159218	0.191606	0.3273	0.278165	0.0839523	0.00235372	0.996984	0.526752	0.00539392	0.167343	0.168099	0.310204	0.343314	0.0972221	0.00263884	0.987465	0.534646	0.00598861	0.164463	0.0776833	0.286013	0.785432	0.128306	0.00369549	0.919868	0.562544	0.00770501	0.155868	0.231852	0.326547	0.175394	0.0817956	0.00179669	0.487672	0.474169	0.00406719	0.176001	0.359217	-0.41029	0.280329	0.165734	0.00894231	0.0165734	0.114083	0.365224	0.000215757	0.000345475	0.651655	0.735883	0.49983	0.758583	0.000640102	0.000979951	0.226206	0.215492	0.211419	0.316375	0.178147	0.0892268	0.00181408	0.99979	0.482571	0.00436041	0.17576	0.373994	0.298538	0.307326	0.108017	0.0024944	0.610077	0.505374	0.00541963	0.167729	0.212926	0.306467	0.17255	0.0973052	0.00177858	0.99987	0.471479	0.00430091	0.176254	0.464037	-30.3048	-17.8269	0.322426	0.161489	0.254998	0.194409	0.0100805	0.568489	0.0854511	0.37415	0.172873	0.00191382	0.000236617	0.00334627	0.862626	0.999765	0.798532	0.417254	0.817809	0.634916	0.0044625	0.000707133	0.00701557	0.17442	0.224124	0.16019	0.263326	0.321503	0.369411	0.0945917	0.00274896	0.999172	0.535066	0.00627089	0.16525	0.20255	0.281904	0.535901	0.128008	0.003268	0.833778	0.540811	0.0070595	0.160802	-0.41029	0.165734	0.0165734	0.365224	0.000345475	0.735883	0.758583	0.000979951	0.215492	-30.3048	0.161489	0.0100805	0.37415	0.000236617	0.999765	0.817809	0.000707133	0.224124	-17.8269	0.254998	0.568489	0.172873	0.00334627	0.798532	0.634916	0.00701557	0.16019	0.225381	0.295326	0.481855	0.115018	0.00312246	0.736215	0.525048	0.00659017	0.161978	-0.00299849	0.25617	0.102712	0.157825	0.00126982	0.153182	0.52556	0.00193637	0.182581
ENSG00000105607	GCDH	glutaryl-CoA dehydrogenase [Source:HGNC Symbol;Acc:HGNC:4189]	protein_coding	2639	-0.00238945	-0.171875	0.429576	0.292386	0.234824	0.914856	0.707185	0.281615	0.0276292	-0.0126702	-0.162459	0.206375	0.316966	0.174119	0.9999	0.742657	0.224401	0.0393076	-2.4734	0.0718623	0.159653	0.748211	0.149029	0.530277	0.897008	0.189993	0.0519432	-0.00424629	-0.209276	0.00762179	0.181362	0.0252391	0.0158152	0.559229	0.0313189	0.103011	-0.00515851	-0.191227	0.586371	0.241593	0.258764	0.961634	0.672903	0.308884	0.0236602	0.356152	-0.214091	0.420587	0.199013	0.233094	0.999981	0.613736	0.289089	0.0279276	0.00153681	-0.168072	0.633578	0.312879	0.264021	0.887572	0.855668	0.31116	0.0228254	0.102477	-0.184525	0.565741	0.257019	0.25621	0.999744	0.685573	0.309655	0.0240702	0.0550444	-0.181977	0.787003	0.265353	0.276104	0.969013	0.695526	0.324133	0.0209515	-0.220964	-0.219958	0.186297	0.21633	0.179217	0.833028	0.700372	0.228817	0.038679	0.141725	-0.168873	0.314448	0.299531	0.20882	0.999906	0.733923	0.262156	0.0323037	0.0335848	-0.176115	0.824207	0.293583	0.277994	0.991896	0.752252	0.330191	0.0206636	0.0573303	-0.169375	0.715863	0.314337	0.271395	0.996984	0.799528	0.324333	0.0216746	0.0674424	-0.170962	0.669426	0.303238	0.267501	0.987465	0.771059	0.319771	0.0222794	-0.118772	-0.200729	0.639309	0.228006	0.264606	0.84852	0.690924	0.308893	0.0227332	-0.0666811	-0.199803	0.663166	0.234059	0.279188	0.850882	0.681535	0.320679	0.0207403	-0.00896104	0.0756816	-0.184537	-0.164598	0.942829	0.625531	0.261125	0.329346	0.294327	0.275312	0.98759	0.921529	0.683213	0.733185	0.341157	0.323167	0.0184643	0.0213371	0.118344	-0.159966	0.398796	0.334748	0.239569	0.99979	0.770355	0.292258	0.027152	-0.232153	-0.200317	0.477292	0.225657	0.254703	0.736509	0.662983	0.29602	0.0246168	0.0195496	-0.18126	0.888755	0.273818	0.293122	0.99987	0.699196	0.348756	0.0186424	0.175416	-2.11452	-24.6251	-0.165595	-0.192117	-0.20896	0.583232	0.843374	0.375498	0.322236	0.25522	0.207862	0.270345	0.291501	0.234372	0.944001	0.999765	0.665827	0.707668	0.737561	0.674587	0.321546	0.346095	0.277569	0.0221107	0.0188827	0.0280502	-0.0977178	-0.202417	0.708855	0.236977	0.283253	0.999172	0.721262	0.337689	0.0201208	-0.171936	-0.192065	0.555039	0.242747	0.266652	0.842623	0.684084	0.314047	0.0226927	0.0756816	-0.164598	0.625531	0.329346	0.275312	0.921529	0.733185	0.323167	0.0213371	-2.11452	-0.192117	0.843374	0.25522	0.291501	0.999765	0.737561	0.346095	0.0188827	-24.6251	-0.20896	0.375498	0.207862	0.234372	0.665827	0.674587	0.277569	0.0280502	-0.196893	-0.204016	0.490075	0.219929	0.256858	0.742473	0.669072	0.298026	0.0242648	-0.0042725	-0.212551	0.00799553	0.175141	0.0260672	0.0163687	0.551032	0.0322178	0.102055
ENSG00000163293	NIPAL1	NIPA like domain containing 1 [Source:HGNC Symbol;Acc:HGNC:27194]	protein_coding	152519	-0.00219814	0.0194975	0.736356	0.955787	0.2602	0.967521	0.992068	0.30765	0.023431	0.0018167	0.00436396	0.933324	0.990114	0.268395	0.9999	0.997401	0.323424	0.0221399	2.72857	-0.198376	0.45984	0.674558	0.229135	0.757696	0.863166	0.274067	0.0330572	0.0182801	0.112778	8.3537741086453e-09	0.692858	3.13989716366923e-07	8.41688252321909e-08	0.9055	8.79729334598735e-07	0.352422	-0.0136854	-0.0093764	0.502743	0.978632	0.2356	0.957086	0.99695	0.285113	0.0274959	-0.150591	0.0199416	0.874672	0.955672	0.267004	0.999981	0.991081	0.32432	0.0223571	0.0035055	0.0458155	0.613814	0.898084	0.249614	0.880638	0.993699	0.295991	0.0251436	-0.480832	0.00610524	0.209336	0.985951	0.166405	0.999744	0.99622	0.214392	0.0410141	-0.443854	-0.0154965	0.310539	0.964547	0.197561	0.873944	0.993041	0.243554	0.0344683	-0.192485	0.100321	0.592696	0.793318	0.273972	0.952285	0.960531	0.327639	0.0215448	0.0214528	0.00998923	0.943844	0.977347	0.268554	0.999906	0.996758	0.324498	0.0221152	0.163951	0.0501543	0.614582	0.889098	0.249695	0.988904	0.980768	0.3015	0.0251303	0.0102788	0.0103451	0.97585	0.977196	0.26887	0.998697	0.997478	0.321852	0.022066	-0.0369993	-3.95822e-05	0.913494	0.999912	0.268021	0.997713	0.999912	0.320307	0.0221982	0.622491	0.0908596	0.252742	0.797919	0.181089	0.596885	0.960513	0.222627	0.0378171	0.647683	0.161941	0.0467314	0.645124	0.0734757	0.318608	0.917744	0.10112	0.0705157	0.293696	-0.382686	0.0179821	-0.0880385	0.273052	0.249998	0.958959	0.806667	0.183546	0.176651	0.73892	0.809866	0.990877	0.953196	0.227525	0.221187	0.0377584	0.0392334	0.190317	0.0510507	0.528845	0.886181	0.234838	0.99979	0.979592	0.287093	0.0279689	1.58001	0.120514	0.0225924	0.726138	0.047167	0.279826	0.940089	0.0691243	0.084952	0.0361142	0.0175457	0.904448	0.960604	0.262932	0.99987	0.991655	0.317853	0.0232847	-1.02471	3.5661	50.0249	-0.0977161	0.024938	0.0618334	0.134102	0.876983	0.403066	0.782945	0.945081	0.861946	0.13133	0.2622	0.214338	0.855786	0.999765	0.687352	0.9408	0.991139	0.973491	0.173444	0.316143	0.256796	0.0502997	0.023402	0.031661	0.372683	0.0807467	0.507835	0.825476	0.231908	0.999172	0.970544	0.285085	0.0284813	0.846347	0.0498186	0.175071	0.886532	0.149865	0.644961	0.977255	0.19113	0.0454449	-0.382686	-0.0880385	0.249998	0.806667	0.176651	0.809866	0.953196	0.221187	0.0392334	3.5661	0.024938	0.876983	0.945081	0.2622	0.999765	0.991139	0.316143	0.023402	50.0249	0.0618334	0.403066	0.861946	0.214338	0.687352	0.973491	0.256796	0.031661	1.16798	0.1285	0.0546885	0.712973	0.080535	0.3097	0.938493	0.109167	0.0674304	0.018466	0.127349	9.0236212944047e-09	0.656092	3.364032572878e-07	8.29997633295244e-08	0.888656	9.22526185729534e-07	0.351215
ENSG00000162642	C1orf52	chromosome 1 open reading frame 52 [Source:HGNC Symbol;Acc:HGNC:24871]	protein_coding	148423	-0.00103774	-0.0828913	0.693082	0.558732	5.97865695008073e-05	0.960297	0.867349	0.000200341	0.251677	0.00305121	-0.0939101	0.727101	0.508264	6.06865617498287e-05	0.9999	0.853237	0.000209533	0.251361	1.63439	-0.212489	0.281298	0.2744	4.08117010228283e-05	0.63929	0.593716	0.000152858	0.292934	0.00703439	-0.0480366	5.08499845978212e-08	0.682777	7.1558836182796e-11	3.99088939849969e-07	0.901694	3.96076920888336e-10	0.481417	0.00432909	-0.0831595	0.598854	0.556189	5.66884482104027e-05	0.962887	0.871876	0.000191098	0.2528	-0.201446	-0.0719751	0.600112	0.61814	5.67358818949713e-05	0.999981	0.888715	0.000197995	0.252783	0.00168968	-0.0700876	0.545775	0.626641	5.45295683281849e-05	0.853576	0.953438	0.000174922	0.253619	-0.0348027	-0.0886272	0.822346	0.530093	6.26209349498814e-05	0.999744	0.86176	0.00021468	0.250697	-0.0614239	-0.0917134	0.728261	0.516605	6.07152697842696e-05	0.960931	0.854153	0.000205673	0.251351	0.0707969	-0.043027	0.626712	0.78122	8.86321253324695e-05	0.95999	0.957497	0.000291785	0.245856	-0.0589492	-0.0951613	0.630594	0.501851	5.78340637967825e-05	0.999906	0.85128	0.000200449	0.252378	0.0699715	-0.0703478	0.593618	0.627417	5.64891596574848e-05	0.988904	0.916104	0.00019401	0.252875	0.0673173	-0.070364	0.622304	0.62904	5.75450508497204e-05	0.996984	0.930524	0.000196534	0.252484	0.0583445	-0.0765171	0.670453	0.594622	5.91249306268166e-05	0.987465	0.912536	0.000202628	0.251912	0.310316	-0.0470018	0.15601	0.741222	2.63199505136561e-05	0.507128	0.946719	9.33871920922997e-05	0.268739	0.174616	-0.0490208	0.186537	0.732978	3.84628890900557e-05	0.497767	0.94103	0.000132449	0.263639	0.0564424	-0.0362849	-0.0883078	-0.0989585	0.602358	0.787533	0.533617	0.498908	7.3607703569797e-05	8.03137538453613e-05	0.883039	0.961924	0.860793	0.833356	0.000244217	0.000266126	0.249865	0.247987	0.0352169	-0.0822325	0.772731	0.568476	7.99355115299959e-05	0.99979	0.888994	0.000269116	0.248089	0.646527	-0.0450193	0.0205671	0.745224	7.65923767416005e-06	0.279826	0.946531	3.10881972392848e-05	0.2964	-0.102614	-0.105706	0.396424	0.459156	6.04647666333518e-05	0.99987	0.820128	0.000210338	0.254078	-0.528321	10.6825	52.3113	-0.145973	-0.0502464	-0.037208	0.0542432	0.248073	0.0280005	0.304355	0.728572	0.789946	1.60963042241323e-05	4.61133295762744e-05	9.73930125206979e-06	0.855786	0.999765	0.302935	0.693355	0.949896	0.960904	6.26097785917549e-05	0.000162671	3.82837524750735e-05	0.281574	0.259825	0.291649	0.080646	-0.0745772	0.72249	0.61433	7.84527329159452e-05	0.999172	0.917617	0.000263783	0.248493	0.425257	-0.0704047	0.0899215	0.614854	2.32922275704708e-05	0.608961	0.901492	8.61696455958775e-05	0.27404	-0.0362849	-0.0989585	0.787533	0.498908	8.03137538453613e-05	0.961924	0.833356	0.000266126	0.247987	10.6825	-0.0502464	0.248073	0.728572	4.61133295762744e-05	0.999765	0.949896	0.000162671	0.259825	52.3113	-0.037208	0.0280005	0.789946	9.73930125206979e-06	0.302935	0.960904	3.82837524750735e-05	0.291649	0.47315	-0.0422288	0.0534761	0.764169	1.59263582337553e-05	0.30744	0.952132	5.95763770966402e-05	0.281789	0.00721573	-0.0417175	3.05423949862163e-08	0.721116	4.4690101929422e-11	2.41989744890791e-07	0.915296	2.4618010610102e-10	0.487744
ENSG00000164603	BMT2	base methyltransferase of 25S rRNA 2 homolog [Source:HGNC Symbol;Acc:HGNC:26475]	protein_coding	154743	-0.000137298	-0.0608425	0.960295	0.682386	1.31198292305289e-07	0.996665	0.913507	7.67419642874286e-07	0.367465	0.00408802	-0.0688077	0.655531	0.643453	1.19800563239224e-07	0.9999	0.909675	7.21229895473176e-07	0.369007	0.795868	-0.17597	0.612735	0.383319	6.14621268097367e-07	0.843845	0.684995	3.51410005606865e-06	0.381185	0.00630297	-0.0253124	5.82293617367603e-06	0.846055	8.15245127073767e-12	2.6736892451776e-05	0.959217	5.35273592044224e-11	0.509914	0.0111487	-0.0477799	0.194341	0.744728	6.01887341844122e-08	0.900907	0.941108	3.74487680454809e-07	0.380544	-0.297132	-0.0371821	0.460409	0.805539	1.02079888037126e-07	0.999981	0.95362	6.25036536345041e-07	0.371713	0.00482635	-0.0089349	0.0973004	0.952094	3.66918938780528e-08	0.474957	0.996666	2.29943236152641e-07	0.388683	-0.254753	-0.0623648	0.114202	0.668546	4.12970349637083e-08	0.999744	0.917303	2.67006249053733e-07	0.38675	-0.0107962	-0.0621484	0.953568	0.675049	1.31142979007561e-07	0.994821	0.918759	7.72963405447964e-07	0.367472	0.337213	0.0140522	0.0251767	0.929078	2.10424020879639e-08	0.656201	0.990287	1.42981129275694e-07	0.401389	-0.124952	-0.0756624	0.329842	0.608723	8.46342830009988e-08	0.999906	0.898261	5.22832806448569e-07	0.374863	0.0321675	-0.0532327	0.815127	0.72638	1.28070104213889e-07	0.991896	0.945689	7.60887089741339e-07	0.367875	0.0797208	-0.0400848	0.577846	0.792753	1.13817911953759e-07	0.996984	0.967898	6.80682804285686e-07	0.369875	-0.00443372	-0.0624995	0.975408	0.678673	1.31291015147037e-07	0.998516	0.938068	7.78023600441258e-07	0.367453	0.224342	-0.0315712	0.329549	0.833487	8.45891152276378e-08	0.655944	0.969441	4.99988957791543e-07	0.374872	0.159662	-0.0261288	0.249702	0.862551	1.20055577276941e-07	0.563421	0.974976	7.03428989249234e-07	0.372504	0.0859934	-0.0781547	-0.0613321	-0.0835285	0.448303	0.579306	0.679128	0.585224	1.69811824497322e-07	1.92141290108891e-07	0.821	0.908732	0.920335	0.874491	9.85249531648432e-07	1.11016153346448e-06	0.366556	0.36442	0.0173214	-0.0595622	0.892193	0.693397	2.1954533429291e-07	0.99979	0.934031	1.26568584796295e-06	0.362106	0.511809	-0.027928	0.0824308	0.849628	5.48010425711968e-08	0.360101	0.969911	3.39443433086133e-07	0.385712	-0.226469	-0.0989239	0.0718206	0.501673	4.93694024134774e-08	0.99987	0.843868	3.21941511703504e-07	0.387445	-0.789357	19.1457	93.1942	-0.147523	0.00720097	0.0300083	0.00545179	0.0463818	0.000116773	0.30961	0.9615	0.827145	6.08481825530053e-09	3.52061682027089e-08	2.11081925981121e-10	0.855786	0.999765	0.285398	0.696563	0.993971	0.967349	4.54303542748196e-08	2.33057440542654e-07	1.94240183633932e-09	0.421022	0.393019	0.47062	-0.0389534	-0.0703336	0.87001	0.650333	2.18695290502415e-07	0.999172	0.927722	1.26323548422911e-06	0.362173	0.500383	-0.0406759	0.0562885	0.780314	4.09398476073842e-08	0.607038	0.956814	2.63958620799267e-07	0.390539	-0.0781547	-0.0835285	0.579306	0.585224	1.92141290108891e-07	0.908732	0.874491	1.11016153346448e-06	0.36442	19.1457	0.00720097	0.0463818	0.9615	3.52061682027089e-08	0.999765	0.993971	2.33057440542654e-07	0.393019	93.1942	0.0300083	0.000116773	0.827145	2.11081925981121e-10	0.285398	0.967349	1.94240183633932e-09	0.47062	0.43976	-0.0192064	0.087554	0.896896	5.73410816698268e-08	0.357248	0.979931	3.53597671968707e-07	0.384958	0.00665199	-0.0184404	1.97380043948041e-06	0.886121	3.01688766524165e-12	9.83638130391125e-06	0.97201	2.06003822655129e-11	0.522381
ENSG00000157214	STEAP2	STEAP2 metalloreductase [Source:HGNC Symbol;Acc:HGNC:17885]	protein_coding	261729	0.003069	0.170459	0.522092	0.509397	0.0383261	0.932176	0.841399	0.0592739	0.0904169	0.00342162	0.181065	0.830231	0.484849	0.043781	0.9999	0.843107	0.0687373	0.0862972	-1.24474	0.219655	0.652398	0.535329	0.0510312	0.8641	0.785976	0.0759155	0.0934293	-0.0140893	0.106022	9.67253831122373e-10	0.604219	3.56819114971481e-09	1.26649988737143e-08	0.86834	1.41814298110728e-08	0.42537	0.00148753	0.188951	0.921161	0.464703	0.0443612	0.993991	0.832503	0.0679261	0.0858865	0.102907	0.178656	0.883417	0.498692	0.0441727	0.999981	0.841985	0.0696308	0.0860194	-0.00160296	0.169621	0.753679	0.519753	0.0429515	0.932247	0.925703	0.0641344	0.0868928	0.244851	0.187856	0.385655	0.464077	0.0337727	0.999744	0.827255	0.0548194	0.0942823	0.189427	0.196954	0.55682	0.444903	0.0392447	0.922593	0.816572	0.0607723	0.0896876	0.296248	0.156937	0.261479	0.57527	0.0348368	0.862362	0.90296	0.0559098	0.0944276	-0.0294813	0.183788	0.895218	0.477885	0.0442395	0.999906	0.840114	0.0694915	0.0859722	-0.111244	0.158216	0.642085	0.550032	0.0411467	0.988904	0.890234	0.064378	0.0882253	-0.0495114	0.173754	0.842725	0.514091	0.0438864	0.996984	0.895752	0.0680555	0.0862222	-0.12588	0.16121	0.614813	0.538898	0.0405905	0.987465	0.894804	0.0635872	0.0886465	-0.625193	0.10346	0.116793	0.689608	0.0177376	0.467506	0.935347	0.0301044	0.113287	-0.38517	0.0944554	0.109067	0.717011	0.0173801	0.40479	0.937544	0.0292328	0.115182	-0.193852	0.203516	0.179665	0.236835	0.325247	0.406068	0.485455	0.373326	0.0318303	0.0352785	0.763189	0.862356	0.837311	0.76421	0.0507713	0.055678	0.0971955	0.0940394	-0.21302	0.139829	0.33665	0.592767	0.0323622	0.99979	0.899711	0.0529429	0.096689	-1.12223	0.106531	0.0277005	0.674243	0.00712046	0.286898	0.923097	0.0135345	0.140184	0.0654729	0.194068	0.767061	0.457773	0.0440062	0.99987	0.819537	0.0692991	0.0871471	0.634162	-13.8215	-66.4659	0.25152	0.132946	0.117293	0.208016	0.413318	0.128651	0.337869	0.616115	0.650406	0.0252604	0.0355538	0.0191935	0.86395	0.999765	0.443601	0.722329	0.918324	0.924825	0.0420859	0.057109	0.0320267	0.10418	0.0937995	0.112295	-0.156501	0.154783	0.705386	0.566228	0.0431301	0.999172	0.90141	0.0674558	0.0877805	-0.655417	0.154307	0.152725	0.547462	0.0212255	0.630332	0.872728	0.035831	0.109344	0.203516	0.236835	0.406068	0.373326	0.0352785	0.862356	0.76421	0.055678	0.0940394	-13.8215	0.132946	0.413318	0.616115	0.0355538	0.999765	0.918324	0.057109	0.0937995	-66.4659	0.117293	0.128651	0.650406	0.0191935	0.443601	0.924825	0.0320267	0.112295	-0.904933	0.0933323	0.0425217	0.71544	0.00951832	0.290449	0.939323	0.0173809	0.132228	-0.0145018	0.0930457	4.14447476777645e-10	0.645912	1.63884258090664e-09	5.60990606250123e-09	0.884658	6.73070642288659e-09	0.437048
ENSG00000168026	TTC21A	tetratricopeptide repeat domain 21A [Source:HGNC Symbol;Acc:HGNC:30761]	protein_coding	199223	0.00420763	-0.131147	0.0888394	0.322101	0.00775915	0.698667	0.730901	0.0149285	0.1363	0.00763602	-0.121808	0.356059	0.36404	0.0172452	0.9999	0.772998	0.0308436	0.114095	2.01536	-0.238147	0.146295	0.179873	0.0158161	0.518264	0.49377	0.0277111	0.133208	-0.00113563	-0.114857	0.395371	0.390271	0.0181229	0.479404	0.749834	0.0229931	0.11267	0.0121266	-0.0933026	0.117798	0.480642	0.00926779	0.882332	0.841724	0.017613	0.13147	0.123873	-0.118496	0.734078	0.3881	0.0228383	0.999981	0.77764	0.0396374	0.105954	0.00322055	-0.0731869	0.223152	0.589745	0.0135082	0.641492	0.944201	0.0234424	0.121025	0.0855054	-0.10806	0.560487	0.419142	0.0209809	0.999744	0.802684	0.0363803	0.108433	-0.187349	-0.118059	0.262188	0.3759	0.0147498	0.857587	0.779291	0.026263	0.118545	-0.24903	-0.119758	0.0679537	0.405837	0.00649503	0.716234	0.836107	0.0131149	0.142672	-0.102152	-0.119828	0.37882	0.371515	0.017764	0.999906	0.783846	0.0317513	0.113245	-0.076728	-0.128249	0.537176	0.351523	0.0206486	0.988904	0.79526	0.0356844	0.108897	-0.0144661	-0.112223	0.911201	0.417896	0.0237456	0.996987	0.856793	0.0401733	0.10481	0.049668	-0.0981024	0.702552	0.472359	0.0225765	0.988465	0.86822	0.0384927	0.106292	-0.212719	-0.136782	0.306688	0.31521	0.0160099	0.638989	0.76398	0.0275178	0.116218	-0.193041	-0.154545	0.122683	0.25635	0.00963131	0.423053	0.705505	0.017578	0.131902	-0.11917	0.148886	-0.1123	-0.0709496	0.244235	0.241421	0.400908	0.605876	0.0143866	0.0142961	0.721998	0.807169	0.788477	0.882547	0.0256073	0.0256794	0.120618	0.120798	0.0176337	-0.106174	0.87877	0.437848	0.0239634	0.99979	0.829034	0.0409748	0.105752	-0.26763	-0.128215	0.318468	0.343391	0.0165379	0.618794	0.768309	0.0280636	0.116618	-0.0750815	-0.121673	0.513115	0.36998	0.0205537	0.99987	0.769319	0.0360627	0.11029	0.0105924	0.145807	-15.1831	-0.108675	-0.109271	-0.124981	0.967899	0.986786	0.506932	0.429986	0.430542	0.359646	0.0241602	0.0241725	0.0204546	0.996957	0.999765	0.759832	0.781458	0.846076	0.799664	0.0405679	0.0410456	0.0338077	0.105509	0.105494	0.110432	-0.233502	-0.152981	0.276429	0.273736	0.0153732	0.999172	0.752651	0.0278765	0.11872	-0.330998	-0.124661	0.165032	0.351092	0.0115163	0.639416	0.771443	0.0211481	0.126917	0.148886	-0.0709496	0.241421	0.605876	0.0142961	0.807169	0.882547	0.0256794	0.120798	0.145807	-0.109271	0.986786	0.430542	0.0241725	0.999765	0.846076	0.0410456	0.105494	-15.1831	-0.124981	0.506932	0.359646	0.0204546	0.759832	0.799664	0.0338077	0.110432	-0.320791	-0.141849	0.169674	0.294841	0.0117055	0.460871	0.738852	0.0207715	0.126459	-0.00144786	-0.117712	0.283657	0.377628	0.0153767	0.362138	0.740103	0.0197121	0.117365
ENSG00000112167	SAYSD1	SAYSVFN motif domain containing 1 [Source:HGNC Symbol;Acc:HGNC:21025]	protein_coding	55776	0.00262826	-0.16665	0.15834	0.097698	0.00860172	0.775705	0.464396	0.0163247	0.133505	-0.00548267	-0.142709	0.377909	0.158645	0.0138338	0.9999	0.579997	0.0255508	0.120355	-0.313363	-0.110911	0.77365	0.427885	0.0497832	0.917083	0.719125	0.0743088	0.0943201	-0.000379383	-0.154576	0.706005	0.127061	0.0176762	0.767417	0.481272	0.0224758	0.113387	0.00511005	-0.146064	0.382847	0.147895	0.0139197	0.935138	0.562996	0.0249968	0.120181	0.281978	-0.175553	0.301949	0.0890352	0.0123674	0.999981	0.449737	0.0233775	0.123497	0.00151932	-0.135818	0.445609	0.18736	0.0149232	0.803474	0.766158	0.0256077	0.118214	0.20945	-0.151753	0.0551636	0.125128	0.00437829	0.999744	0.525176	0.00932106	0.151475	-0.224683	-0.16407	0.0717437	0.0993037	0.00521751	0.811533	0.481611	0.0106542	0.146883	-0.0670874	-0.176934	0.518192	0.111894	0.0169986	0.935289	0.573637	0.0301795	0.115825	0.108855	-0.14013	0.210836	0.163672	0.0101684	0.999906	0.591518	0.0195928	0.128926	0.0792351	-0.131813	0.395848	0.202613	0.0141407	0.988904	0.665336	0.0257156	0.119737	0.0329214	-0.143513	0.735432	0.169318	0.0178679	0.996984	0.667205	0.0314825	0.113077	0.0348361	-0.145225	0.721491	0.158741	0.0177798	0.988627	0.633684	0.0313231	0.113219	-0.0614678	-0.160616	0.69502	0.120136	0.017599	0.876448	0.547488	0.0299179	0.113513	0.0623929	-0.137837	0.509677	0.184277	0.0171198	0.764382	0.632231	0.0288393	0.115619	0.0587219	-0.057674	-0.151068	-0.167349	0.446599	0.547531	0.136729	0.110389	0.0161933	0.0176065	0.819464	0.900405	0.537054	0.498104	0.0284007	0.0306417	0.117226	0.114807	-0.00571877	-0.153475	0.947561	0.13794	0.020187	0.99979	0.566181	0.0353396	0.110818	-0.111864	-0.159991	0.580097	0.119295	0.0179868	0.801108	0.526612	0.0301703	0.114187	0.0965278	-0.13704	0.262331	0.178511	0.0124542	0.99987	0.591697	0.0234182	0.124712	0.225672	2.29611	7.35196	-0.128169	-0.143862	-0.144949	0.252318	0.728646	0.669433	0.213413	0.168995	0.159935	0.0121945	0.0193123	0.0188604	0.874186	0.999765	0.858649	0.604447	0.643861	0.616627	0.0224372	0.0337685	0.0315468	0.125307	0.112115	0.112806	0.157962	-0.123089	0.327926	0.242542	0.0139921	0.999172	0.724376	0.0257264	0.121411	0.0777678	-0.148806	0.666208	0.144808	0.018833	0.89369	0.564626	0.0323353	0.112849	-0.057674	-0.167349	0.547531	0.110389	0.0176065	0.900405	0.498104	0.0306417	0.114807	2.29611	-0.143862	0.728646	0.168995	0.0193123	0.999765	0.643861	0.0337685	0.112115	7.35196	-0.144949	0.669433	0.159935	0.0188604	0.858649	0.616627	0.0315468	0.112806	-0.0313025	-0.155423	0.859398	0.132842	0.0199798	0.944994	0.55716	0.0329867	0.111121	-0.000265021	-0.154111	0.794614	0.128552	0.0181886	0.841618	0.483575	0.0230316	0.112566
ENSG00000131002	TXLNGY	taxilin gamma pseudogene, Y-linked [Source:HGNC Symbol;Acc:HGNC:18473]	transcribed_unprocessed_pseudogene	NA	-0.00615297	0.644805	0.715606	0.479086	0.357836	0.963726	0.82618	0.405531	0.00957963	0.0350584	0.549504	0.532059	0.545935	0.333642	0.9999	0.870467	0.389357	0.0127453	-12.5261	1.46093	0.196528	0.239324	0.391388	0.56451	0.558038	0.434652	0.00639193	-0.00383475	0.589355	0.672202	0.516027	0.353404	0.737144	0.82312	0.370144	0.010149	-0.132659	0.44713	0.0104969	0.608374	0.044989	0.545955	0.893471	0.0687861	0.0854476	-3.0346	0.860675	0.217055	0.350534	0.241186	0.999981	0.755143	0.29744	0.026546	-0.0118476	0.482175	0.50946	0.602189	0.329563	0.836477	0.946095	0.376277	0.0132935	-1.0348	0.608267	0.297028	0.499574	0.27411	0.999744	0.847112	0.327785	0.0212566	0.0461258	0.613822	0.967607	0.499475	0.370592	0.996154	0.845054	0.417169	0.00796547	1.75294	0.74943	0.0578612	0.442013	0.139336	0.7113	0.850375	0.184217	0.0481374	1.58785	0.790287	0.0411937	0.374024	0.103797	0.999906	0.784672	0.144282	0.0580012	0.142059	0.648321	0.866154	0.487159	0.367964	0.993744	0.864204	0.419683	0.00829517	-0.222654	0.551371	0.799852	0.556171	0.36446	0.996984	0.907634	0.417192	0.00873701	0.263606	0.66566	0.764738	0.471597	0.362005	0.991482	0.867708	0.414636	0.00904822	-1.51121	0.409231	0.283352	0.656192	0.269117	0.620506	0.925475	0.31356	0.0220277	0.455297	0.73695	0.592157	0.427871	0.343118	0.814314	0.833138	0.384047	0.0116385	0.111008	-0.1008	0.633755	0.605125	0.872886	0.906882	0.485943	0.518303	0.368149	0.369319	0.969633	0.985607	0.837694	0.843087	0.412656	0.41513	0.0083836	0.00823497	0.0282359	0.637251	0.971144	0.490264	0.370536	0.99979	0.85593	0.423871	0.0080806	-2.30823	0.472669	0.201618	0.602742	0.233502	0.508221	0.897569	0.274563	0.0282019	0.65303	0.734643	0.399077	0.421637	0.305081	0.99987	0.800899	0.360654	0.0168971	0.166535	78.8633	45.7572	0.649238	0.921139	0.677163	0.925333	0.182108	0.767307	0.48475	0.320145	0.462827	0.369801	0.223216	0.362107	0.992421	0.999765	0.90641	0.815491	0.78753	0.860184	0.41925	0.275557	0.404051	0.00817385	0.0300303	0.0091561	0.733703	0.767094	0.613515	0.418209	0.346108	0.999172	0.839495	0.400374	0.0112419	-0.418629	0.612647	0.795971	0.50174	0.364119	0.937715	0.85579	0.411083	0.00889807	-0.1008	0.605125	0.906882	0.518303	0.369319	0.985607	0.843087	0.41513	0.00823497	78.8633	0.921139	0.182108	0.320145	0.223216	0.999765	0.78753	0.275557	0.0300303	45.7572	0.677163	0.767307	0.462827	0.362107	0.90641	0.860184	0.404051	0.0091561	-1.49318	0.482289	0.345261	0.599153	0.28993	0.62805	0.901538	0.330826	0.0191166	-0.00146659	0.601912	0.873019	0.507764	0.368245	0.902919	0.818448	0.384739	0.00825989
ENSG00000227671	ZNF731P	zinc finger protein 731, pseudogene [Source:HGNC Symbol;Acc:HGNC:32471]	transcribed_unprocessed_pseudogene	NA	-0.00353154	0.0396179	0.125148	0.747822	0.00112876	0.743727	0.936962	0.0027487	0.185433	0.00448958	0.0125299	0.56009	0.920056	0.00260218	0.9999	0.98455	0.00596528	0.164816	-0.87672	0.0321583	0.494024	0.844554	0.00488962	0.776627	0.939897	0.0101038	0.169311	-0.00190909	0.00947232	0.122412	0.938484	0.00111254	0.179006	0.986175	0.00171847	0.185782	-0.00920979	0.00905344	0.202516	0.941532	0.00152965	0.902407	0.987193	0.00364501	0.178038	-0.117308	0.0300948	0.729323	0.813217	0.00284779	0.999981	0.955755	0.00651254	0.162533	0.000639734	0.0274386	0.795533	0.829226	0.0029098	0.946431	0.983105	0.00605293	0.161985	-0.213491	0.019808	0.115557	0.871517	0.00107117	0.999744	0.97117	0.00269996	0.186695	0.162213	0.0288905	0.296651	0.815487	0.00191008	0.87096	0.958102	0.00444533	0.172557	0.210961	0.0418069	0.0977528	0.755995	0.0012306	0.746431	0.951423	0.0030499	0.185359	-0.170284	0.00127796	0.112629	0.991711	0.00105316	0.999906	0.998445	0.00269158	0.187103	-0.136336	-0.0149498	0.236767	0.906177	0.00167926	0.988904	0.983538	0.00401593	0.175743	-0.208801	-0.0358587	0.0804994	0.776234	0.000839859	0.996984	0.964556	0.00217475	0.192516	-0.230252	-0.0269128	0.0541978	0.828123	0.000637508	0.987465	0.973548	0.00170653	0.199027	-0.479714	-0.0437244	0.0117221	0.720437	0.000205254	0.323684	0.943956	0.000593127	0.224923	-0.14037	-0.00975239	0.227836	0.938591	0.00210644	0.540335	0.988212	0.00467533	0.17201	-0.177555	0.106707	0.0190643	0.050628	0.0597892	0.366477	0.875939	0.692488	0.000880632	0.00274027	0.656297	0.850142	0.971781	0.917712	0.00223799	0.00612134	0.193481	0.165331	-0.186072	-0.0155595	0.0799597	0.900437	0.00107653	0.99979	0.981246	0.00274994	0.188623	-0.459986	-0.00885992	0.0626111	0.942716	0.000909441	0.333424	0.98839	0.00222531	0.192706	-0.113535	0.00483487	0.285515	0.969164	0.00239745	0.99987	0.993968	0.00558581	0.168737	-0.0599424	-7.06915	-39.1905	0.0163702	-0.00318982	-0.0163887	0.806115	0.385779	0.0624086	0.897838	0.980086	0.894774	0.0037312	0.00281245	0.00090739	0.976725	0.999765	0.360251	0.970636	0.997419	0.981712	0.00801977	0.00633768	0.00222868	0.157363	0.164665	0.19276	-0.243983	-0.0223336	0.219958	0.862529	0.00206307	0.999172	0.976796	0.00486174	0.172534	-0.291085	0.00971602	0.188583	0.937489	0.00188038	0.652259	0.987433	0.00435572	0.174862	0.106707	0.050628	0.366477	0.692488	0.00274027	0.850142	0.917712	0.00612134	0.165331	-7.06915	-0.00318982	0.385779	0.980086	0.00281245	0.999765	0.997419	0.00633768	0.164665	-39.1905	-0.0163887	0.0624086	0.894774	0.00090739	0.360251	0.981712	0.00222868	0.19276	-0.456522	-0.0228202	0.0337409	0.853046	0.000585458	0.279242	0.971905	0.00150383	0.203207	-0.00201405	0.0073958	0.107106	0.951912	0.00101859	0.158744	0.987657	0.00157767	0.187905
ENSG00000057019	DCBLD2	discoidin, CUB and LCCL domain containing 2 [Source:HGNC Symbol;Acc:HGNC:24627]	protein_coding	131566	-0.000724063	0.146424	0.779675	0.2953	0.726603	0.970929	0.70931	0.751377	-0.0300015	-0.00513227	0.151561	0.550581	0.278391	0.691746	0.9999	0.711645	0.727464	-0.0264504	1.07711	0.0396879	0.479588	0.838651	0.662806	0.76738	0.937009	0.689449	-0.0269856	-0.00127295	0.13517	0.358357	0.329802	0.630153	0.441731	0.704178	0.641751	-0.0202549	-0.00153647	0.140593	0.849648	0.313754	0.731864	0.989289	0.735628	0.758929	-0.0305431	-0.225577	0.161024	0.55075	0.25842	0.691784	0.999981	0.67841	0.728883	-0.0264542	-0.00235326	0.116824	0.39207	0.409576	0.644188	0.772158	0.895599	0.679018	-0.0216643	0.0983459	0.142796	0.518653	0.303892	0.684139	0.999744	0.726627	0.717082	-0.0256819	0.0443545	0.144802	0.798814	0.29926	0.728257	0.971591	0.724568	0.75275	-0.0301715	0.181169	0.14346	0.203499	0.343231	0.580497	0.836129	0.798174	0.622989	-0.0154165	-0.170001	0.123347	0.156504	0.371668	0.488167	0.999906	0.783846	0.539237	-0.00560863	-0.141501	0.105745	0.271505	0.456354	0.584348	0.988904	0.852817	0.624959	-0.0156334	-0.14132	0.104379	0.292079	0.464542	0.596698	0.996984	0.877448	0.637937	-0.0168847	-0.0805631	0.125921	0.550269	0.373787	0.691676	0.987465	0.818578	0.723712	-0.0264433	-0.191262	0.116906	0.376127	0.40836	0.637768	0.690279	0.826382	0.666335	-0.0210197	-0.198665	0.0990611	0.125107	0.481371	0.436729	0.426089	0.858382	0.475166	9.89849264463327e-05	-0.0933555	0.0455566	0.143149	0.156992	0.379312	0.7303	0.303518	0.275484	0.624949	0.707565	0.787746	0.949475	0.723367	0.693408	0.656238	0.732272	-0.0199617	-0.028388	-0.0724132	0.130182	0.544896	0.357698	0.676334	0.99979	0.786605	0.710016	-0.0251888	-0.391493	0.118175	0.157521	0.395883	0.476347	0.455979	0.80382	0.512773	-0.00436717	-0.0584733	0.135861	0.623082	0.334533	0.692119	0.99987	0.744572	0.727211	-0.0268017	0.0516743	-11.4139	-38.3369	0.150627	0.103173	0.106788	0.84964	0.208368	0.103281	0.291525	0.467824	0.443131	0.717952	0.524991	0.404517	0.981883	0.999765	0.413325	0.682057	0.86582	0.850062	0.745969	0.572993	0.444887	-0.0294608	-0.00962535	0.00388916	-0.115045	0.123831	0.60567	0.394355	0.688969	0.999172	0.830124	0.722005	-0.0264793	-0.462343	0.124354	0.059849	0.364188	0.318844	0.607038	0.780763	0.366188	0.014946	0.0455566	0.156992	0.7303	0.275484	0.707565	0.949475	0.693408	0.732272	-0.028388	-11.4139	0.103173	0.208368	0.467824	0.524991	0.999765	0.86582	0.572993	-0.00962535	-38.3369	0.106788	0.103281	0.443131	0.404517	0.413325	0.850062	0.444887	0.00388916	-0.359136	0.109231	0.137304	0.434422	0.452633	0.422533	0.829791	0.489347	-0.00171713	-0.00141468	0.13332	0.312888	0.336142	0.60816	0.393326	0.707708	0.620051	-0.018042
ENSG00000143001	TMEM61	transmembrane protein 61 [Source:HGNC Symbol;Acc:HGNC:27296]	protein_coding	199964	0.000936409	-0.26584	0.754801	0.102598	1.96735881867661e-14	0.968614	0.475211	3.12888529805839e-13	0.580461	-0.00960547	-0.243794	0.334016	0.132229	1.31232373039899e-14	0.9999	0.545064	2.17217243712661e-13	0.584793	-1.52353	-0.149709	0.376228	0.496928	2.26970814564728e-12	0.704318	0.763666	3.25904400816682e-11	0.577014	-0.00565327	-0.293296	0.000253094	0.0505131	3.05894185075001e-17	0.000766392	0.326187	5.24685442264672e-16	0.644309	-0.000623613	-0.261532	0.947052	0.107534	2.05812699558747e-14	0.995559	0.496006	3.28133258775425e-13	0.579975	-0.167474	-0.247004	0.702371	0.136192	1.92170567674008e-14	0.999981	0.53478	3.13346460111709e-13	0.580713	0.00246778	-0.233838	0.438672	0.15625	1.54250844232778e-14	0.799567	0.728501	2.48979291319409e-13	0.58307	0.197119	-0.260158	0.262881	0.105778	1.12364028120233e-14	0.999744	0.494466	1.8628254733622e-13	0.586442	0.344759	-0.242841	0.0844059	0.127452	4.86819499795672e-15	0.817611	0.529719	8.32957772429995e-14	0.595206	-0.364395	-0.41452	0.0247555	0.0166972	1.58669219016385e-15	0.656201	0.288772	2.955480546871e-14	0.611101	0.0221918	-0.25826	0.873916	0.112656	2.03752730982868e-14	0.999906	0.518394	3.28626303940275e-13	0.580083	-0.201967	-0.313215	0.174632	0.0582221	8.4442153069862e-15	0.988904	0.426388	1.41457603604795e-13	0.589458	-0.0964887	-0.286785	0.535551	0.0865337	1.71259578550155e-14	0.996984	0.533211	2.75873099451484e-13	0.58195	0.0603922	-0.248335	0.699278	0.132264	1.91872284443412e-14	0.988465	0.594245	3.05907643688094e-13	0.58073	-0.248813	-0.29405	0.31997	0.0745049	1.27730769596787e-14	0.649294	0.458642	2.06012898622539e-13	0.585081	-0.200613	-0.310275	0.182039	0.0602691	1.10794220009988e-14	0.493563	0.423492	1.82372194741124e-13	0.591024	-0.115898	0.0434489	-0.266207	-0.252443	0.345932	0.776583	0.100102	0.131509	1.70776648071257e-14	2.52570361749048e-14	0.770355	0.959623	0.476145	0.534471	2.77809143062593e-13	4.03298460978564e-13	0.586407	0.582183	-0.0362039	-0.271242	0.794058	0.100681	2.5408969016781e-14	0.99979	0.502798	4.07915902286377e-13	0.582118	-0.554283	-0.301907	0.0831079	0.0617896	6.12384358184418e-15	0.361404	0.406191	1.05039315386521e-13	0.597263	-0.0471039	-0.271227	0.732624	0.0984676	2.48182445284611e-14	0.99987	0.474171	3.98432404057996e-13	0.582373	0.314104	3.84844	-0.201487	-0.230201	-0.249645	-0.263984	0.318401	0.715484	0.994152	0.162637	0.135009	0.109712	1.62132864327159e-14	2.46249360645365e-14	2.62607917346031e-14	0.890553	0.999765	0.998365	0.542279	0.59576	0.534297	2.6540805469637e-13	3.95940046181411e-13	4.13612439689744e-13	0.586964	0.582458	0.58176	0.157921	-0.234583	0.540574	0.164978	2.19053411477708e-14	0.999172	0.640414	3.52757374551485e-13	0.583725	-0.133296	-0.269764	0.64301	0.0981182	2.36665064847266e-14	0.884117	0.486286	3.80069723913156e-13	0.582888	0.0434489	-0.252443	0.776583	0.131509	2.52570361749048e-14	0.959623	0.534471	4.03298460978564e-13	0.582183	3.84844	-0.249645	0.715484	0.135009	2.46249360645365e-14	0.999765	0.59576	3.95940046181411e-13	0.582458	-0.201487	-0.263984	0.994152	0.109712	2.62607917346031e-14	0.998365	0.534297	4.13612439689744e-13	0.58176	-0.352166	-0.298958	0.209375	0.068197	1.22382450389281e-14	0.502915	0.434182	2.02086449428523e-13	0.589967	-0.00544996	-0.29611	0.00051752	0.0503454	5.87779353161071e-17	0.00142258	0.32632	9.25063329944723e-16	0.63835
ENSG00000092978	GPATCH2	G-patch domain containing 2 [Source:HGNC Symbol;Acc:HGNC:25499]	protein_coding	55105	-0.00436264	-0.0355626	0.0988444	0.801224	0.0495491	0.713825	0.953324	0.0738004	0.0824142	0.00754788	-0.072561	0.393353	0.612421	0.0997231	0.9999	0.898614	0.139223	0.0593846	1.89015	-0.278266	0.19247	0.135062	0.106941	0.561128	0.431659	0.142766	0.0654943	0.00228805	-0.0460615	0.106923	0.743732	0.0518311	0.159713	0.923993	0.0612796	0.0809887	-0.00122389	-0.0607454	0.883409	0.671722	0.126346	0.991505	0.918798	0.167319	0.0510868	-0.140367	-0.0477005	0.718605	0.744519	0.121899	0.999981	0.935104	0.166507	0.0523629	0.0039494	-0.0161442	0.161404	0.911015	0.0650711	0.574209	0.99462	0.0921187	0.0736754	-0.261983	-0.0600292	0.0924928	0.669185	0.0476807	0.999744	0.9175	0.0736375	0.0836256	0.0340642	-0.0574592	0.849231	0.688335	0.125737	0.978101	0.923537	0.165596	0.0512593	0.312916	0.00213487	0.031816	0.988865	0.0262687	0.679373	0.998512	0.043864	0.103008	-0.0326428	-0.0629067	0.792815	0.661368	0.12438	0.999906	0.919515	0.16871	0.0516464	-0.0380889	-0.0691222	0.774521	0.638306	0.123843	0.991647	0.920218	0.166098	0.0518004	-0.0205955	-0.0647847	0.881852	0.661109	0.126322	0.996987	0.93737	0.168744	0.0510937	0.000896837	-0.0590451	0.994853	0.685525	0.127244	0.999111	0.938929	0.16974	0.0508338	0.0742758	-0.0492918	0.739044	0.735548	0.122664	0.89799	0.945756	0.15922	0.0521408	0.102987	-0.0363814	0.443648	0.804049	0.112625	0.721561	0.962171	0.146135	0.0558174	0.00591203	-0.0433111	-0.0601254	-0.0715527	0.957085	0.750854	0.676059	0.629131	0.136628	0.132316	0.989989	0.953263	0.919421	0.893555	0.176597	0.172794	0.048857	0.0500277	0.0652565	-0.0468036	0.597181	0.748246	0.124761	0.99979	0.949928	0.167826	0.0521577	0.397403	-0.0329149	0.164578	0.818486	0.0710106	0.463715	0.962134	0.098104	0.0716543	-0.0298959	-0.064974	0.807756	0.654399	0.134133	0.99987	0.91165	0.179855	0.0495304	-0.565095	-3.70129	-19.3025	-0.120665	-0.0738458	-0.0795402	0.0418884	0.693955	0.429711	0.400272	0.617495	0.584433	0.0319486	0.129987	0.111246	0.855786	0.999765	0.706826	0.764495	0.918618	0.902004	0.0515551	0.173946	0.145718	0.0970822	0.050673	0.056254	0.135714	-0.0351555	0.555053	0.814288	0.121939	0.999172	0.968516	0.164724	0.0529808	0.275797	-0.0478723	0.28033	0.738247	0.0925958	0.700998	0.943023	0.126406	0.0626647	-0.0433111	-0.0715527	0.750854	0.629131	0.132316	0.953263	0.893555	0.172794	0.0500277	-3.70129	-0.0738458	0.693955	0.617495	0.129987	0.999765	0.918618	0.173946	0.050673	-19.3025	-0.0795402	0.429711	0.584433	0.111246	0.706826	0.902004	0.145718	0.056254	0.270763	-0.0332044	0.279314	0.81878	0.0924396	0.571427	0.963548	0.122827	0.0627229	0.0020685	-0.0458127	0.150492	0.746	0.0626708	0.211864	0.924821	0.0730697	0.074897
ENSG00000172331	BPGM	bisphosphoglycerate mutase [Source:HGNC Symbol;Acc:HGNC:1093]	protein_coding	669	0.000986806	-0.11362	0.51083	0.161987	3.16702929059789e-07	0.929954	0.565203	1.71641603074185e-06	0.352272	-0.00599155	-0.0976845	0.228367	0.226008	1.98092384809942e-07	0.9999	0.658616	1.14422825051517e-06	0.360416	-0.0152722	-0.0870487	0.98481	0.398295	4.50281136827003e-07	0.995255	0.69582	2.65623740652754e-06	0.387168	0.00134271	-0.100539	0.0930828	0.20707	1.05218396275391e-07	0.141944	0.59135	3.20382548354424e-07	0.371202	0.00641842	-0.100318	0.170027	0.21112	1.6230732854123e-07	0.894855	0.641242	9.32348502934523e-07	0.363837	0.0370519	-0.11131	0.866062	0.179927	3.81330777438423e-07	0.999981	0.592805	2.1061768397621e-06	0.349013	0.00308722	-0.0745874	0.0508308	0.355442	6.63915116628833e-08	0.361815	0.872272	3.95120649787743e-07	0.378915	0.062865	-0.108075	0.477102	0.180815	3.06227480479389e-07	0.999744	0.604344	1.6958661056306e-06	0.35286	-0.0547215	-0.111111	0.587728	0.17045	3.3752688527406e-07	0.929835	0.590869	1.84513514845299e-06	0.351157	-0.0736262	-0.114625	0.375748	0.196551	3.80614625521795e-07	0.897859	0.680439	2.06980342357722e-06	0.352445	0.145357	-0.0918933	0.0354803	0.245261	5.00606691771617e-08	0.999906	0.683473	3.20776804096097e-07	0.383589	0.138211	-0.0723707	0.0624134	0.373458	7.77953836237967e-08	0.988904	0.810569	4.81872804905244e-07	0.376273	0.105293	-0.0798671	0.175282	0.333397	1.65755458707246e-07	0.996984	0.810094	9.58773442830961e-07	0.363477	0.0987673	-0.0879466	0.205311	0.281365	1.84576306662356e-07	0.987465	0.753843	1.0605618990381e-06	0.361632	0.105314	-0.0941765	0.40126	0.252353	2.7941880972793e-07	0.706374	0.71613	1.49526434032904e-06	0.354458	0.106152	-0.0831669	0.159544	0.311654	1.93989273339282e-07	0.46917	0.755084	1.08996511506808e-06	0.364254	0.0934256	-0.0361438	-0.105814	-0.117201	0.128703	0.63825	0.187887	0.162543	1.66610402417761e-07	4.35707121287934e-07	0.685225	0.924396	0.60556	0.579271	9.6856553023301e-07	2.36383894798351e-06	0.366884	0.350044	0.0827403	-0.0907203	0.232979	0.268095	2.5068282019353e-07	0.99979	0.715811	1.4301362097468e-06	0.359793	0.238542	-0.0913607	0.138632	0.259594	1.75698235866813e-07	0.435576	0.697279	9.87726964454177e-07	0.365968	0.107628	-0.0907577	0.117485	0.261801	1.55998565719447e-07	0.99987	0.688651	9.31068892242922e-07	0.368017	0.0885386	2.77081	20.114	-0.0983022	-0.0975894	-0.0876659	0.576382	0.601205	0.1425	0.236449	0.243065	0.281677	4.17853881428721e-07	4.25395647645729e-07	1.7916564852499e-07	0.942798	0.999765	0.458012	0.627334	0.725455	0.74279	2.25404922400985e-06	2.32121212822372e-06	1.0064040181455e-06	0.350788	0.35047	0.36563	0.18533	-0.0735007	0.150642	0.37965	1.86336850991583e-07	0.999172	0.822985	1.08902374205923e-06	0.364951	0.172806	-0.100013	0.229826	0.216854	2.48456367479436e-07	0.672729	0.657219	1.38849937732397e-06	0.359949	-0.0361438	-0.117201	0.63825	0.162543	4.35707121287934e-07	0.924396	0.579271	2.36383894798351e-06	0.350044	2.77081	-0.0975894	0.601205	0.243065	4.25395647645729e-07	0.999765	0.725455	2.32121212822372e-06	0.35047	20.114	-0.0876659	0.1425	0.281677	1.7916564852499e-07	0.458012	0.74279	1.0064040181455e-06	0.36563	0.193552	-0.0884354	0.169198	0.278628	2.02075644584965e-07	0.460501	0.722736	1.12087066415217e-06	0.363546	0.00151312	-0.0984525	0.0609287	0.214835	7.63709760752583e-08	0.0977472	0.598433	2.33446563509239e-07	0.376582
ENSG00000070601	FRMPD1	FERM and PDZ domain containing 1 [Source:HGNC Symbol;Acc:HGNC:29159]	protein_coding	22844	0.00312894	0.126083	0.665978	0.74677	0.250059	0.954842	0.936649	0.297146	0.0250704	0.0440321	0.0652863	0.064982	0.864642	0.0889644	0.9999	0.970453	0.126115	0.0632858	8.75868	-0.514126	0.0398061	0.340564	0.110832	0.399957	0.652706	0.147205	0.0640702	-0.00888343	0.0919314	0.020317	0.807204	0.0441554	0.0376415	0.946602	0.0527411	0.0860316	0.0417225	0.19473	0.063299	0.610097	0.0876501	0.822441	0.894237	0.12231	0.0637899	-0.309952	0.168516	0.769981	0.67235	0.25759	0.999981	0.91179	0.314721	0.0238484	-0.000825693	0.13405	0.914822	0.736222	0.263232	0.979356	0.971978	0.310419	0.02295	0.435822	0.144387	0.306305	0.70869	0.192702	0.999744	0.931451	0.242874	0.0354325	-0.047004	0.140614	0.9232	0.718276	0.263396	0.988962	0.932893	0.311642	0.0229239	-0.0955588	0.135176	0.812243	0.752373	0.270227	0.980369	0.951153	0.323999	0.0221291	0.461492	0.195042	0.169896	0.613752	0.14779	0.999906	0.900692	0.19537	0.0454131	0.0634087	0.159526	0.86088	0.690123	0.261754	0.993744	0.935054	0.313944	0.0231839	0.149443	0.183365	0.691709	0.648096	0.252214	0.996984	0.935578	0.304897	0.0247179	0.281676	0.20101	0.455657	0.611256	0.223892	0.987465	0.919267	0.274891	0.0295435	-0.239075	0.11107	0.693471	0.779603	0.252355	0.876043	0.956115	0.296486	0.0246951	-0.20642	0.0907985	0.572608	0.820145	0.240118	0.802376	0.966524	0.281047	0.0270579	0.227695	-0.27072	0.143401	0.0679825	0.445096	0.464837	0.712944	0.86554	0.221769	0.225069	0.819161	0.878841	0.932703	0.968244	0.26764	0.271891	0.0302927	0.0296963	-0.00757106	0.137077	0.982026	0.730028	0.26371	0.99979	0.943703	0.31697	0.0231605	-0.574623	0.0991136	0.461804	0.801093	0.224574	0.72614	0.957536	0.265407	0.0297853	0.476696	0.213978	0.151027	0.583072	0.139241	0.99987	0.881782	0.185352	0.0481624	0.735898	-45.8809	-68.18	0.217314	-0.0299069	0.0704972	0.334682	0.0700482	0.304305	0.584581	0.939483	0.858006	0.199418	0.0926153	0.191875	0.890663	0.999765	0.612397	0.866111	0.989715	0.972473	0.248359	0.130235	0.233309	0.0345231	0.0626574	0.0360343	0.478594	0.227129	0.443646	0.576484	0.221519	0.999172	0.904323	0.274014	0.0303382	-0.110196	0.133692	0.874399	0.733277	0.261831	0.961511	0.940964	0.309157	0.0234612	-0.27072	0.0679825	0.464837	0.86554	0.225069	0.878841	0.968244	0.271891	0.0296963	-45.8809	-0.0299069	0.0700482	0.939483	0.0926153	0.999765	0.989715	0.130235	0.0626574	-68.18	0.0704972	0.304305	0.858006	0.191875	0.612397	0.972473	0.233309	0.0360343	-0.366619	0.102018	0.591091	0.796831	0.242249	0.806361	0.957848	0.283016	0.0266944	-0.00847452	0.088089	0.0290228	0.815896	0.0551944	0.0513204	0.94824	0.0648617	0.0789864
ENSG00000079385	CEACAM1	CEA cell adhesion molecule 1 [Source:HGNC Symbol;Acc:HGNC:1814]	protein_coding	634	-0.00295167	0.0817977	0.448883	0.696552	0.361516	0.915793	0.918388	0.409166	0.00911034	-0.0126622	0.0881494	0.32796	0.673854	0.325685	0.9999	0.919642	0.381435	0.0138191	-3.00652	0.34828	0.184865	0.230134	0.104423	0.554353	0.548724	0.139791	0.0664392	-0.00987957	0.00892615	3.39573975065724e-07	0.960096	1.70659544699692e-05	2.1332593252449e-06	0.991755	3.54188776760278e-05	0.27753	0.000950203	0.0669618	0.938048	0.749752	0.419226	0.995559	0.942217	0.467931	0.00210122	0.412487	0.0319051	0.469217	0.881392	0.366345	0.999981	0.974035	0.423266	0.00849899	0.00312681	0.0998966	0.451073	0.639973	0.362051	0.80669	0.956286	0.408904	0.00904241	0.197682	0.0663883	0.389206	0.750098	0.345502	0.999744	0.943164	0.398333	0.0111755	0.473616	0.0904011	0.0683265	0.660177	0.160435	0.811533	0.914003	0.20411	0.0423792	-0.351725	-0.0136665	0.101566	0.951956	0.20778	0.750873	0.992414	0.260046	0.0328993	-0.101924	0.0543039	0.575268	0.795919	0.38723	0.999906	0.955645	0.443529	0.00591074	-0.374031	-0.0313589	0.0520739	0.881509	0.138717	0.988904	0.979387	0.182991	0.0477244	-0.374193	-0.0351431	0.0624283	0.868199	0.152957	0.996984	0.982202	0.198789	0.0441487	-0.274321	0.00934602	0.175469	0.96468	0.253404	0.987465	0.993803	0.305324	0.0245243	-0.821683	-0.044153	0.0102696	0.829717	0.0527403	0.323684	0.968739	0.0769236	0.0804363	-0.279027	-0.00020933	0.154682	0.999215	0.241823	0.463754	0.999871	0.282804	0.0267669	-0.231082	-0.0209443	0.0596218	0.0589899	0.148394	0.916548	0.774371	0.785795	0.23731	0.422177	0.692463	0.987045	0.946236	0.94582	0.283421	0.465853	0.0275405	0.00179145	-0.110518	0.041685	0.541115	0.845169	0.384491	0.99979	0.972595	0.437524	0.00633254	-0.67826	0.0178041	0.10463	0.932162	0.201153	0.393786	0.98685	0.241388	0.0341818	-0.158283	0.0394399	0.378108	0.852109	0.345206	0.99987	0.965031	0.400444	0.0113613	-0.191128	-18.2066	-72.5332	0.0440221	-0.00242604	-0.00803454	0.642639	0.184186	0.0405179	0.837728	0.990966	0.969205	0.400664	0.261246	0.121949	0.953449	0.999765	0.320731	0.956825	0.99888	0.994136	0.449586	0.315161	0.157878	0.00435367	0.0235551	0.0529782	-0.279012	0.012867	0.407005	0.953094	0.353659	0.999172	0.994936	0.407658	0.0102501	-0.673124	0.0342489	0.0702057	0.868608	0.164358	0.607038	0.973406	0.207162	0.0419818	-0.0209443	0.0589899	0.916548	0.785795	0.422177	0.987045	0.94582	0.465853	0.00179145	-18.2066	-0.00242604	0.184186	0.990966	0.261246	0.999765	0.99888	0.315161	0.0235551	-72.5332	-0.00803454	0.0405179	0.969205	0.121949	0.320731	0.994136	0.157878	0.0529782	-0.82481	-0.0179287	0.0227189	0.930972	0.0871594	0.262301	0.986186	0.116785	0.064742	-0.0105271	-0.00249712	5.84105910625753e-08	0.988599	3.69974406705328e-06	4.28371786269983e-07	0.997275	8.47482935804365e-06	0.307441
ENSG00000167695	TLCD3A	TLC domain containing 3A [Source:HGNC Symbol;Acc:HGNC:29646]	protein_coding	79850	0.00229564	-0.00887277	0.436652	0.955422	0.00563404	0.914856	0.991971	0.0113018	0.144856	-0.00301822	0.00891187	0.758763	0.955406	0.00691156	0.9999	0.992552	0.0139858	0.139413	1.88692	-0.114092	0.269801	0.601341	0.00525729	0.629597	0.823992	0.0107703	0.167169	0.00905259	0.0556804	1.0638166263996e-10	0.649799	4.84234822662558e-11	1.96221353979344e-09	0.888087	2.76557499871457e-10	0.486672	-0.0144827	-0.0143554	0.114914	0.926912	0.0026248	0.881801	0.983194	0.00585333	0.164598	0.0701959	-0.00218462	0.870991	0.989268	0.00710126	0.999981	0.998486	0.0144965	0.138687	0.00276262	0.0337194	0.37893	0.834545	0.0052638	0.764872	0.984272	0.0102411	0.146651	-0.241665	0.00284345	0.162926	0.985514	0.00327229	0.999744	0.99622	0.00723674	0.158991	-0.0990293	-0.00156604	0.618089	0.992122	0.00649885	0.938008	0.998216	0.0129355	0.141061	0.0145376	0.0691757	0.928927	0.69034	0.00749581	0.992957	0.938077	0.0148348	0.138788	-0.0513856	-0.00220733	0.709267	0.988933	0.00678943	0.999906	0.998167	0.0138166	0.139891	0.0753973	0.0231633	0.60899	0.886874	0.00646495	0.988904	0.979994	0.0130503	0.1412	0.01884	0.00866254	0.902451	0.957832	0.00713344	0.996987	0.996133	0.0142231	0.138565	0.0691195	0.0178017	0.65377	0.912208	0.00662302	0.987465	0.986655	0.0133319	0.140555	0.499794	0.0704515	0.040708	0.655411	0.00129616	0.363894	0.925158	0.00306315	0.182082	0.271317	0.0703054	0.0652545	0.658711	0.00169926	0.345907	0.922113	0.00387662	0.177392	0.212735	-0.25555	0.0118771	-0.0592689	0.0766288	0.0869996	0.939208	0.712252	0.00189559	0.00206426	0.667175	0.778881	0.985782	0.925096	0.00440567	0.00476681	0.17466	0.172519	0.09772	0.0275609	0.473332	0.863892	0.00552761	0.99979	0.97543	0.011503	0.147	0.690108	0.0548935	0.0274219	0.724148	0.000920461	0.286898	0.939514	0.00224937	0.192416	-0.00634845	0.00642331	0.962691	0.968028	0.00678584	0.99987	0.993631	0.0138554	0.141489	-0.141171	12.2521	64.3685	-0.00766633	0.052435	0.0717573	0.649399	0.236397	0.015355	0.962265	0.746121	0.644164	0.00625329	0.00386092	0.000600151	0.955545	0.999765	0.294516	0.989429	0.95301	0.921697	0.0125428	0.00838083	0.00154865	0.143694	0.156472	0.202622	0.210264	0.0463044	0.407191	0.778928	0.00515632	0.999172	0.959394	0.0108246	0.148852	0.47462	0.0287258	0.0908048	0.854363	0.00212396	0.608961	0.969841	0.00484286	0.171801	-0.25555	-0.0592689	0.0869996	0.712252	0.00206426	0.778881	0.925096	0.00476681	0.172519	12.2521	0.052435	0.236397	0.746121	0.00386092	0.999765	0.95301	0.00838083	0.156472	64.3685	0.0717573	0.015355	0.644164	0.000600151	0.294516	0.921697	0.00154865	0.202622	0.655272	0.0728774	0.0161676	0.639439	0.000623716	0.246813	0.917058	0.00159208	0.201712	0.0094527	0.0648941	1.68180036027583e-11	0.58868	8.6446013222347e-12	3.6298276240559e-10	0.861691	5.43382402146269e-11	0.509168
ENSG00000004766	VPS50	VPS50 subunit of EARP/GARPII complex [Source:HGNC Symbol;Acc:HGNC:25956]	protein_coding	55610	-0.000487099	-0.0969329	0.847256	0.47749	0.382807	0.984528	0.825095	0.429502	0.0064516	-0.00499062	-0.0907608	0.552414	0.505432	0.351903	0.9999	0.852222	0.407235	0.0103429	-1.53431	0.00192068	0.285542	0.991642	0.222534	0.642201	0.996046	0.267209	0.0343983	-0.0048674	-0.127588	0.000181799	0.30699	0.00260807	0.000571118	0.686504	0.00379544	0.164759	0.0139555	-0.0822918	0.0751171	0.537459	0.152147	0.84663	0.862536	0.196607	0.0443446	0.166726	-0.11327	0.651844	0.415319	0.366304	0.999981	0.794952	0.423251	0.00850418	0.00161441	-0.0819632	0.548268	0.554187	0.351198	0.854477	0.934462	0.398095	0.0104341	-0.0114192	-0.0996103	0.938928	0.463271	0.385957	0.999744	0.82707	0.437733	0.00606606	0.021723	-0.0984464	0.898334	0.469404	0.384901	0.984209	0.828786	0.430945	0.00619512	0.15646	-0.0923333	0.262199	0.533228	0.264021	0.862362	0.885629	0.317729	0.0231108	-0.0708506	-0.107556	0.547557	0.429677	0.351076	0.999906	0.816848	0.407958	0.0104498	-0.100999	-0.125807	0.422538	0.366401	0.325058	0.988904	0.805365	0.377387	0.0139045	-0.0763341	-0.120164	0.561131	0.391297	0.353355	0.996984	0.844998	0.40618	0.0101553	-0.13955	-0.128287	0.288346	0.35145	0.283613	0.987465	0.804077	0.336053	0.0198163	-0.412099	-0.154713	0.0487333	0.25443	0.120344	0.377579	0.717077	0.156551	0.0528183	-0.185383	-0.141843	0.144244	0.304839	0.217006	0.450892	0.750159	0.257442	0.0311656	-0.132809	0.141586	-0.101658	-0.0619275	0.200393	0.27238	0.452493	0.65734	0.251497	0.285384	0.70227	0.820512	0.820687	0.903109	0.29802	0.333185	0.0251443	0.0197984	-0.129235	-0.125507	0.268664	0.362676	0.283847	0.99979	0.789371	0.337432	0.0200306	-0.431987	-0.128592	0.110686	0.344172	0.191174	0.40081	0.768569	0.231052	0.036177	0.000188941	-0.0988497	0.998707	0.473548	0.396718	0.99987	0.828036	0.450873	0.00483207	0.173154	-11.5884	-29.7453	-0.0803673	-0.14145	-0.128607	0.5161	0.192035	0.198256	0.56367	0.309911	0.349149	0.354837	0.246899	0.250336	0.927779	0.999765	0.51613	0.856413	0.780914	0.792428	0.404809	0.300338	0.293936	0.0100965	0.0259095	0.0253364	-0.273048	-0.149366	0.209054	0.290816	0.256094	0.999172	0.764946	0.309838	0.0243894	-0.394682	-0.116591	0.101887	0.387527	0.1835	0.609975	0.797522	0.227445	0.0377681	0.141586	-0.0619275	0.27238	0.65734	0.285384	0.820512	0.903109	0.333185	0.0197984	-11.5884	-0.14145	0.192035	0.309911	0.246899	0.999765	0.780914	0.300338	0.0259095	-29.7453	-0.128607	0.198256	0.349149	0.250336	0.51613	0.792428	0.293936	0.0253364	-0.493054	-0.148127	0.0359851	0.273425	0.104719	0.281728	0.718835	0.136901	0.0583856	-0.00504755	-0.132315	0.000120863	0.287485	0.00189947	0.000389681	0.668846	0.00281124	0.172696
ENSG00000173599	PC	pyruvate carboxylase [Source:HGNC Symbol;Acc:HGNC:8636]	protein_coding	5091	-0.000591409	-0.453867	0.80095	0.000542117	4.19799725768487e-07	0.976748	0.0426725	2.2241795503792e-06	0.347319	-0.0130816	-0.43397	0.0906654	0.000754312	1.15531999204465e-07	0.9999	0.057572	6.9653977845497e-07	0.369622	-1.25421	-0.313058	0.371017	0.0838445	6.39859842189707e-06	0.700489	0.349663	2.93236208735662e-05	0.333757	-0.00189712	-0.467993	0.129183	0.000298886	1.49687568678169e-07	0.18755	0.0328757	4.4440632904081e-07	0.36522	0.014648	-0.438934	0.0434539	0.000582427	6.57947512659022e-08	0.7828	0.0494611	4.05727799300048e-07	0.379065	0.0631012	-0.462258	0.854028	0.000550243	4.25567126598e-07	0.999981	0.0427968	2.32275698740766e-06	0.347078	0.00234811	-0.431459	0.345782	0.0011121	2.87246208350003e-07	0.743185	0.140819	1.53045956745971e-06	0.353976	0.249715	-0.456313	0.0680376	0.00037214	9.30620314218142e-08	0.999744	0.0399111	5.67981409727858e-07	0.37327	0.0373866	-0.455132	0.812609	0.00050623	4.21222065616255e-07	0.974282	0.0470208	2.26283147358941e-06	0.34726	-0.129439	-0.443679	0.31636	0.001712	5.56315228718544e-07	0.881064	0.122405	2.93550460276896e-06	0.345676	0.147646	-0.440443	0.174713	0.000675094	1.85131152110384e-07	0.999906	0.0594917	1.07084758154258e-06	0.36158	0.0903208	-0.433617	0.439507	0.00113974	3.28444359605446e-07	0.988904	0.0843893	1.80258859033261e-06	0.351634	0.0963786	-0.43108	0.428552	0.00127293	3.24066699490528e-07	0.996984	0.103407	1.76876488709337e-06	0.351869	0.158513	-0.424462	0.192803	0.00121208	1.98027677888703e-07	0.987465	0.0917763	1.13160227029727e-06	0.360422	-0.0243448	-0.460332	0.901305	0.000557858	4.29191612787456e-07	0.964637	0.0621422	2.2103368058554e-06	0.346928	0.145149	-0.421654	0.218051	0.00144027	3.08778206224192e-07	0.530865	0.0853739	1.66911908513913e-06	0.356138	0.148816	-0.111921	-0.452179	-0.484503	0.120541	0.349477	0.000477789	0.000330162	2.04602179633899e-07	4.14778975064219e-07	0.681895	0.845087	0.0437924	0.0403018	1.16469300942897e-06	2.26150192745968e-06	0.363331	0.35092	0.218319	-0.41031	0.0417883	0.00148815	9.17933418956513e-08	0.99979	0.0867224	5.69764997458508e-07	0.377062	0.205762	-0.44114	0.414887	0.000808332	4.56903685155397e-07	0.693957	0.0609353	2.36711605411932e-06	0.349198	0.11667	-0.436853	0.278387	0.000866745	3.61422523268602e-07	0.99987	0.057068	2.01386101208531e-06	0.353361	0.0470534	-13.4152	-24.4168	-0.450262	-0.504573	-0.479695	0.849112	0.102005	0.254828	0.00076838	0.000162145	0.000297422	6.09605192125517e-07	1.81162732962928e-07	3.41751600418108e-07	0.981883	0.999765	0.570149	0.0459394	0.0358891	0.0448417	3.19804478753492e-06	1.0514007871762e-06	1.81621552957833e-06	0.344032	0.365438	0.35435	0.132537	-0.430786	0.511939	0.00150674	5.08861680419045e-07	0.999172	0.110068	2.74071346694244e-06	0.347274	0.0254864	-0.454149	0.909973	0.000563757	6.16180679733481e-07	0.972214	0.0516719	3.17254521715783e-06	0.343839	-0.111921	-0.484503	0.349477	0.000330162	4.14778975064219e-07	0.845087	0.0403018	2.26150192745968e-06	0.35092	-13.4152	-0.504573	0.102005	0.000162145	1.81162732962928e-07	0.999765	0.0358891	1.0514007871762e-06	0.365438	-24.4168	-0.479695	0.254828	0.000297422	3.41751600418108e-07	0.570149	0.0448417	1.81621552957833e-06	0.35435	0.0998232	-0.445322	0.651031	0.000799937	5.64313546615362e-07	0.843317	0.0644439	2.85741242416141e-06	0.34542	-0.00207171	-0.470513	0.101166	0.000272035	1.25298543318179e-07	0.151221	0.0316198	3.70716393753082e-07	0.368247
ENSG00000134779	TPGS2	tubulin polyglutamylase complex subunit 2 [Source:HGNC Symbol;Acc:HGNC:24561]	protein_coding	25941	-0.00420945	0.238693	0.0781385	0.0640383	0.00191756	0.675091	0.388452	0.00438144	0.17246	0.00113336	0.213855	0.887637	0.10305	0.00672377	0.9999	0.491964	0.0136563	0.140151	-3.0171	0.483095	0.0218228	0.00455793	0.000382298	0.365824	0.0904888	0.00109636	0.238947	-0.000130816	0.215104	0.91953	0.0996671	0.00675001	0.939996	0.435097	0.00920379	0.140047	-0.002034	0.213338	0.787684	0.102623	0.00658412	0.98441	0.487453	0.0130578	0.140713	-0.0172257	0.217272	0.96105	0.103991	0.00677111	0.999981	0.478733	0.0138935	0.139964	-0.00430314	0.168912	0.090936	0.196197	0.00212243	0.463502	0.778071	0.00457372	0.169933	-0.146351	0.21541	0.30173	0.0964844	0.00441502	0.999744	0.477772	0.00939348	0.151257	-0.0330585	0.214139	0.838481	0.101261	0.00666609	0.977585	0.48511	0.0132241	0.140382	0.114801	0.243519	0.389985	0.0889638	0.00698558	0.903348	0.535488	0.0139591	0.140703	-0.00897186	0.214846	0.936439	0.101119	0.00676038	0.999906	0.49749	0.0137682	0.140006	0.0313883	0.224009	0.794234	0.0949982	0.00659599	0.991896	0.512985	0.0132788	0.140664	-0.0548206	0.201071	0.661883	0.134831	0.00627898	0.996984	0.620161	0.0127164	0.141979	-0.0111781	0.213557	0.929206	0.108244	0.00675624	0.997713	0.554071	0.013562	0.140022	0.0408345	0.22132	0.839682	0.0966942	0.00666775	0.940155	0.504164	0.0129038	0.140375	0.0864704	0.242977	0.466652	0.0635742	0.00611381	0.737722	0.431977	0.0118316	0.1443	0.0517142	-0.0318749	0.224019	0.214618	0.593829	0.791406	0.0802175	0.103736	0.00674447	0.00734642	0.880544	0.962334	0.432946	0.484693	0.0133124	0.0144211	0.141654	0.139336	0.106437	0.244868	0.328187	0.0590077	0.00515186	0.99979	0.409648	0.0108196	0.148875	0.138207	0.232443	0.586212	0.0722309	0.00671252	0.805223	0.433594	0.0128435	0.141782	0.0324359	0.228064	0.765047	0.077937	0.00729	0.99987	0.430464	0.014733	0.139545	0.101869	-6.44379	-24.3522	0.233828	0.199266	0.1986	0.681774	0.437424	0.25845	0.0741739	0.128552	0.123069	0.00706466	0.0059372	0.00452572	0.95875	0.999765	0.573572	0.389085	0.583905	0.559445	0.0139496	0.01215	0.00912423	0.140398	0.145087	0.152304	0.189231	0.257926	0.350784	0.0530412	0.00533212	0.999172	0.439933	0.0111453	0.14796	0.0858799	0.226791	0.704458	0.0777633	0.0071333	0.907262	0.446016	0.0139396	0.140135	-0.0318749	0.214618	0.791406	0.103736	0.00734642	0.962334	0.484693	0.0144211	0.139336	-6.44379	0.199266	0.437424	0.128552	0.0059372	0.999765	0.583905	0.01215	0.145087	-24.3522	0.1986	0.25845	0.123069	0.00452572	0.573572	0.559445	0.00912423	0.152304	0.142455	0.237166	0.52037	0.0680483	0.00640625	0.761487	0.433766	0.0123347	0.143043	0.000161913	0.216907	0.901665	0.0970598	0.00673639	0.924707	0.430078	0.0091702	0.140101
ENSG00000137842	TMEM62	transmembrane protein 62 [Source:HGNC Symbol;Acc:HGNC:26269]	protein_coding	80021	-0.000352976	-0.110616	0.912159	0.521659	0.000260795	0.990203	0.848078	0.000747089	0.219562	-0.00501861	-0.103667	0.636891	0.547913	0.000238155	0.9999	0.871411	0.000716773	0.221602	3.39533	-0.350812	0.0728609	0.146482	0.000289572	0.441462	0.449403	0.000859832	0.245968	0.0107171	-0.0508518	2.95055316040739e-13	0.680578	4.08156021954033e-15	1.69116278389632e-11	0.900541	5.02788288500629e-14	0.597028	-0.00806681	-0.122521	0.419777	0.475146	0.000197942	0.942437	0.839012	0.000590787	0.22573	0.341724	-0.140599	0.464353	0.423207	0.000208085	0.999981	0.79979	0.000638086	0.224618	-0.00188038	-0.133045	0.580541	0.448397	0.000229823	0.869275	0.908887	0.000636286	0.222399	-0.298627	-0.113442	0.110446	0.502273	8.66976129655847e-05	0.999744	0.847912	0.000287738	0.243761	-0.242205	-0.125119	0.258321	0.463914	0.000150845	0.855228	0.825523	0.000466204	0.231735	0.259339	-0.0129423	0.140265	0.944518	0.000151215	0.796238	0.991226	0.000470142	0.234148	-0.0189145	-0.114662	0.899125	0.506441	0.000260357	0.999906	0.854167	0.00077574	0.2196	0.265971	-0.0434524	0.0928276	0.802182	7.67978155327811e-05	0.988904	0.963208	0.000255575	0.246357	0.257064	-0.0431953	0.119488	0.804707	9.15236128834615e-05	0.996984	0.970267	0.000299692	0.242597	0.236712	-0.0638297	0.153431	0.711867	0.000108346	0.987465	0.945456	0.000348901	0.238955	0.748327	-0.0124076	0.00414831	0.940606	6.99288229231802e-06	0.320821	0.990192	2.82019594832271e-05	0.295189	0.411143	-0.0175577	0.00942813	0.917437	1.63958108558417e-05	0.255107	0.985006	6.1620527577067e-05	0.281201	0.243039	-0.132981	-0.107757	-0.147548	0.0625593	0.416065	0.524192	0.405941	6.98033415818047e-05	0.000236965	0.65635	0.86503	0.856094	0.786114	0.00023282	0.000699036	0.251005	0.22409	0.185922	-0.0745341	0.208043	0.667901	0.000158867	0.99979	0.925815	0.000498626	0.233052	0.88929	-0.0516744	0.00852463	0.756903	1.5130268696345e-05	0.273061	0.94812	5.71948347558419e-05	0.282825	0.0315106	-0.107861	0.830889	0.536281	0.000308935	0.99987	0.859693	0.000909409	0.218057	-0.386194	9.51928	49.1465	-0.15413	-0.0778722	-0.0637237	0.251071	0.398537	0.0917851	0.379508	0.659812	0.711233	0.00017843	0.000231772	9.18178095122858e-05	0.874186	0.999765	0.400073	0.751147	0.929733	0.94292	0.000542115	0.000694248	0.000288836	0.230466	0.224591	0.24509	0.301042	-0.0571789	0.274333	0.749117	0.000188147	0.999172	0.952472	0.000580308	0.22928	0.713792	-0.0808092	0.0183257	0.629278	2.76614138431012e-05	0.607038	0.908847	0.000100845	0.270498	-0.132981	-0.147548	0.416065	0.405941	0.000236965	0.86503	0.786114	0.000699036	0.22409	9.51928	-0.0778722	0.398537	0.659812	0.000231772	0.999765	0.929733	0.000694248	0.224591	49.1465	-0.0637237	0.0917851	0.711233	9.18178095122858e-05	0.400073	0.94292	0.000288836	0.24509	0.886792	-0.0242657	0.00248723	0.88343	5.56202292923905e-06	0.238905	0.977433	2.30938832699556e-05	0.302662	0.011315	-0.0391382	8.55510687903777e-15	0.740845	1.38199876657556e-16	8.31764269744205e-13	0.923282	2.05384759552651e-15	0.630392
ENSG00000115271	GCA	grancalcin [Source:HGNC Symbol;Acc:HGNC:15990]	protein_coding	25801	-0.00100734	0.226933	0.601946	0.0314501	0.00593432	0.945329	0.285448	0.0118379	0.14348	-0.0076369	0.234957	0.232629	0.0251718	0.00372587	0.9999	0.272153	0.00819282	0.155657	-0.904665	0.281009	0.422275	0.0543708	0.00998834	0.73442	0.28585	0.0186987	0.147722	-0.00392976	0.198852	7.01938427809725e-05	0.0370677	7.51989242625256e-06	0.000245702	0.283789	1.65880917960783e-05	0.293772	-0.00602332	0.214008	0.318099	0.0407699	0.00443225	0.928139	0.335722	0.00925319	0.151156	0.168537	0.207625	0.550453	0.0527662	0.00573673	0.999981	0.36021	0.0120224	0.144378	-0.00235341	0.195794	0.250744	0.0654283	0.00388921	0.665339	0.585418	0.00782429	0.154549	-0.112205	0.221126	0.32313	0.0342451	0.00446918	0.999744	0.308407	0.00949027	0.15094	0.260273	0.234996	0.0424982	0.0223622	0.00122723	0.767894	0.258053	0.00300327	0.183409	0.118251	0.217906	0.266751	0.0564743	0.0076014	0.865742	0.44643	0.0150079	0.138407	-0.0340217	0.217636	0.705709	0.0389654	0.00625012	0.999906	0.339843	0.0128524	0.142102	-0.0124387	0.218238	0.897364	0.0432302	0.00657292	0.996287	0.379994	0.0132387	0.140758	-0.0242142	0.214937	0.809548	0.047363	0.00646497	0.996984	0.430468	0.0130553	0.1412	-0.0146808	0.218448	0.884196	0.0412735	0.00656091	0.995839	0.393682	0.0132248	0.140807	0.0544499	0.228753	0.736277	0.0329998	0.0063235	0.896516	0.33105	0.0123167	0.141791	-0.0790523	0.20674	0.412925	0.0522733	0.00500146	0.700723	0.39795	0.00993796	0.149661	-0.0826203	0.155193	0.223332	0.265564	0.293499	0.110495	0.0319239	0.012896	0.00419795	0.00232642	0.750071	0.782323	0.290809	0.204803	0.00880647	0.00530392	0.154282	0.169499	0.00974768	0.227069	0.912573	0.0328628	0.00651453	0.99979	0.320404	0.0132858	0.142591	-0.038531	0.22241	0.852076	0.0353932	0.00645564	0.942994	0.318371	0.0124125	0.142836	-0.0236795	0.221318	0.788472	0.0361757	0.00636027	0.99987	0.310187	0.0130983	0.143237	0.0847909	-2.18556	-11.4236	0.234126	0.217032	0.213644	0.67468	0.746396	0.515585	0.0286985	0.0435877	0.0435714	0.00610043	0.00627784	0.0055258	0.95875	0.999765	0.765796	0.255937	0.395847	0.380742	0.0122657	0.0127718	0.0108483	0.144359	0.143588	0.147009	0.0406107	0.23257	0.80597	0.0332573	0.00638998	0.999172	0.36983	0.0130407	0.143112	0.154234	0.231982	0.401352	0.0268312	0.00493353	0.768111	0.282515	0.0100882	0.150024	0.155193	0.265564	0.110495	0.012896	0.00232642	0.782323	0.204803	0.00530392	0.169499	-2.18556	0.217032	0.746396	0.0435877	0.00627784	0.999765	0.395847	0.0127718	0.143588	-11.4236	0.213644	0.515585	0.0435714	0.0055258	0.765796	0.380742	0.0108483	0.147009	0.0823363	0.233285	0.647974	0.0282331	0.00602201	0.841761	0.297879	0.0116988	0.144707	-0.00369873	0.197477	0.000241009	0.0412439	2.12653274069523e-05	0.000715632	0.297545	4.30940296122576e-05	0.273084
ENSG00000168096	ANKS3	ankyrin repeat and sterile alpha motif domain containing 3 [Source:HGNC Symbol;Acc:HGNC:29422]	protein_coding	124401	0.00211795	-0.111845	0.269587	0.279188	2.06819179575703e-08	0.851399	0.693862	1.39347613661208e-07	0.397955	0.00468851	-0.108637	0.463248	0.295559	2.84087412956577e-08	0.9999	0.726536	1.90592284792268e-07	0.392842	-0.37846	-0.0237589	0.737466	0.869517	8.94180671290939e-08	0.902412	0.948613	6.09565983471878e-07	0.417169	-0.00289361	-0.117009	0.00408187	0.235694	7.61792485269691e-10	0.00909676	0.61972	3.45538575289322e-09	0.448284	0.00537618	-0.0936973	0.371383	0.364182	2.51550406735892e-08	0.935044	0.771654	1.66999290445021e-07	0.394807	0.0280394	-0.102659	0.920662	0.333238	3.63289868726433e-08	0.999981	0.742501	2.40260934797272e-07	0.388846	0.00111191	-0.0882254	0.587168	0.403742	3.18170093986141e-08	0.871794	0.893795	2.01824602910843e-07	0.391004	0.168451	-0.0998415	0.134997	0.32821	1.28720509935935e-08	0.999744	0.74572	9.05701362775466e-08	0.4055	0.0314985	-0.0987184	0.807737	0.341152	3.5504965548207e-08	0.973307	0.755386	2.31936048099214e-07	0.38922	-0.159846	-0.0983731	0.129842	0.37905	1.14216706822073e-08	0.783624	0.820687	8.12164320622027e-08	0.411153	0.100626	-0.0890206	0.260595	0.388152	2.02356739944588e-08	0.999906	0.791677	1.38677020134621e-07	0.398304	0.0860876	-0.0779967	0.369033	0.46123	2.50627335434838e-08	0.988904	0.852817	1.6670563750183e-07	0.394866	0.132666	-0.0645726	0.182706	0.541112	1.59488951250794e-08	0.996984	0.904382	1.10724318580551e-07	0.402103	0.0742618	-0.0850769	0.458855	0.418404	2.82681041840727e-08	0.987465	0.842803	1.86831694934503e-07	0.392922	-0.0663597	-0.109234	0.680297	0.301405	3.37237015275039e-08	0.869896	0.754273	2.13463746267492e-07	0.390058	-0.0211119	-0.108587	0.826832	0.304572	2.52447834000813e-08	0.930322	0.75002	1.65639534349445e-07	0.398444	-0.044876	0.148987	-0.104633	-0.0648103	0.568285	0.124786	0.310556	0.536006	2.2177403983438e-08	8.58098878187438e-09	0.869298	0.789113	0.728024	0.851438	1.50291682196102e-07	6.313156032379e-08	0.400541	0.415658	-0.00685726	-0.105107	0.938285	0.316711	2.57424708301631e-08	0.99979	0.757781	1.75663446406157e-07	0.398127	-0.178767	-0.11599	0.384719	0.264411	1.81438180321011e-08	0.671727	0.701535	1.22168374749481e-07	0.403775	0.00468827	-0.102953	0.957542	0.3236	2.57804361489715e-08	0.99987	0.737009	1.76501399972195e-07	0.398103	0.0456214	6.19978	-0.541587	-0.0988166	-0.0809192	-0.104235	0.820967	0.356642	0.975382	0.349095	0.443566	0.320174	2.52053361662132e-08	1.7363488679478e-08	2.58030713027827e-08	0.978811	0.999765	0.992216	0.730062	0.852137	0.77231	1.70654807769031e-07	1.21270475147774e-07	1.68558462017487e-07	0.398469	0.40448	0.398089	-0.192315	-0.139253	0.241655	0.193577	1.36092767945541e-08	0.999172	0.676964	9.73039907173512e-08	0.408372	-0.0961429	-0.108009	0.600486	0.296931	2.2714630940074e-08	0.865575	0.731637	1.52895700853827e-07	0.400154	0.148987	-0.0648103	0.124786	0.536006	8.58098878187438e-09	0.789113	0.851438	6.313156032379e-08	0.415658	6.19978	-0.0809192	0.356642	0.443566	1.7363488679478e-08	0.999765	0.852137	1.21270475147774e-07	0.40448	-0.541587	-0.104235	0.975382	0.320174	2.58030713027827e-08	0.992216	0.77231	1.68558462017487e-07	0.398089	-0.165885	-0.120263	0.35548	0.249698	1.73301202476186e-08	0.635077	0.6943	1.16576295464582e-07	0.404511	-0.00299189	-0.119762	0.0033093	0.224091	6.36070190289595e-10	0.00744924	0.608754	2.8157609317373e-09	0.450893
ENSG00000100104	SRRD	SRR1 domain containing [Source:HGNC Symbol;Acc:HGNC:33910]	protein_coding	402055	0.00239075	-0.0284389	0.196818	0.774621	1.73680293732141e-15	0.80961	0.946281	3.15322180749645e-14	0.605737	-0.00785827	-0.00158969	0.202023	0.987241	1.76929917222037e-15	0.9999	0.996916	3.24335141649488e-14	0.60555	1.73417	-0.138919	0.109689	0.314628	2.33790432057973e-13	0.486344	0.6299	3.88571089580276e-12	0.604693	0.00450754	0.0104726	1.2781006964001e-06	0.903563	4.09452854025207e-20	6.97014440316396e-06	0.977074	1.05303783446829e-18	0.699219	-0.00748614	-0.0247406	0.196777	0.802792	1.73654462300374e-15	0.900907	0.954342	3.16379574660383e-14	0.605738	0.441497	-0.051732	0.101964	0.607403	1.06351204578048e-15	0.999981	0.883201	2.03751672417207e-14	0.610646	-0.000725508	-0.0233841	0.714206	0.818782	3.6553175731787e-15	0.918007	0.980409	6.36422907343565e-14	0.598163	0.114637	-0.0151194	0.294493	0.878796	2.28765613817036e-15	0.999744	0.972479	4.13168173704622e-14	0.602951	-0.219969	-0.0269021	0.075982	0.78394	8.4439256860591e-16	0.817611	0.949302	1.60149788353825e-14	0.612933	0.0852348	-0.00634211	0.408144	0.953809	4.66447324849825e-15	0.906483	0.992983	8.12805949817877e-14	0.600093	-0.0523826	-0.0213699	0.54585	0.83092	3.26793094685354e-15	0.999906	0.962698	5.78168123131249e-14	0.599313	0.0554143	-0.00107695	0.550383	0.991614	3.28092982859894e-15	0.988904	0.998337	5.78500220456183e-14	0.599273	-0.0245728	-0.0220971	0.799571	0.830372	3.78104257233122e-15	0.996984	0.974612	6.64428815539894e-14	0.597816	0.0130758	-0.012779	0.892873	0.900094	3.86706080204159e-15	0.996469	0.983915	6.75550520967904e-14	0.597584	0.155343	0.00531504	0.317214	0.958172	2.3998800031929e-15	0.647961	0.993275	4.18540681864472e-14	0.602464	0.0108598	-0.0102829	0.907605	0.919876	3.97826339274432e-15	0.965131	0.985493	6.97318855513381e-14	0.601738	-0.0144741	0.0366437	-0.0131025	-0.00323611	0.849584	0.698962	0.895652	0.974893	3.93503288323305e-15	3.72382183018636e-15	0.962704	0.941634	0.977801	0.994378	6.97973522323502e-14	6.63906058259276e-14	0.601851	0.602419	-0.00432246	-0.0136903	0.959852	0.892668	3.99944859203637e-15	0.99979	0.979762	7.19209398495322e-14	0.601684	0.215837	0.00204597	0.278399	0.983693	2.26269845045381e-15	0.585076	0.996258	4.06192441416239e-14	0.607514	0.00805215	-0.0115271	0.924858	0.908965	3.98711147224864e-15	0.99987	0.980299	7.13905690977669e-14	0.601715	0.0311792	-0.815798	23.6789	-0.00946623	-0.0157965	0.0108653	0.873264	0.900697	0.161447	0.926096	0.877815	0.913566	3.95519350792063e-15	3.97420722213222e-15	1.54427449508779e-15	0.985783	0.999765	0.478444	0.979035	0.980053	0.985408	7.05156436382148e-14	7.10301399565136e-14	2.84841978234013e-14	0.601798	0.601749	0.611374	0.147202	0.0144179	0.356064	0.889357	2.6474932570459e-15	0.999172	0.983394	4.87466767310592e-14	0.605916	0.0804427	-0.00918972	0.651365	0.926851	3.62631129824918e-15	0.887356	0.985826	6.41028316664167e-14	0.602693	0.0366437	-0.00323611	0.698962	0.974893	3.72382183018636e-15	0.941634	0.994378	6.63906058259276e-14	0.602419	-0.815798	-0.0157965	0.900697	0.877815	3.97420722213222e-15	0.999765	0.980053	7.10301399565136e-14	0.601749	23.6789	0.0108653	0.161447	0.913566	1.54427449508779e-15	0.478444	0.985408	2.84841978234013e-14	0.611374	0.197501	0.00692742	0.255836	0.945097	2.13837519288659e-15	0.549682	0.989217	3.82883255277095e-14	0.608088	0.00442296	0.0132195	2.96297450901968e-06	0.87971	9.05535787156914e-20	1.41102420770573e-05	0.970171	2.19331520228018e-18	0.693123
ENSG00000168876	ANKRD49	ankyrin repeat domain 49 [Source:HGNC Symbol;Acc:HGNC:25970]	protein_coding	54851	-0.000914501	0.00466416	0.707419	0.971648	0.000187507	0.963162	0.995008	0.000556099	0.226933	-0.00293564	0.00488807	0.717082	0.970316	0.000188285	0.9999	0.995507	0.000579676	0.226841	1.58493	-0.123724	0.272844	0.50298	0.000364095	0.631893	0.767054	0.00105213	0.240187	0.00367291	0.0208414	0.00397621	0.866881	5.07429720460669e-06	0.00888794	0.966175	1.15295214195748e-05	0.301396	0.00207686	0.00227517	0.785484	0.986139	0.000193007	0.98441	0.998172	0.000577716	0.226291	-0.14275	0.011428	0.688595	0.931929	0.000185911	0.999981	0.9856	0.000576376	0.227122	0.00164095	0.0176047	0.526602	0.894997	0.000167521	0.844696	0.992766	0.000479297	0.229426	-0.112417	-0.000640045	0.433011	0.996077	0.000152677	0.999744	0.998528	0.000477469	0.23147	-0.0484117	-0.00281315	0.767621	0.982852	0.000191905	0.965608	0.995872	0.000577992	0.226418	0.0237923	0.0254545	0.860199	0.859545	0.000267066	0.986241	0.979231	0.000782396	0.221379	-0.0163087	-0.00213405	0.88591	0.987031	0.000197527	0.999906	0.998167	0.000605354	0.225777	0.00507716	0.00102169	0.9667	0.993937	0.000199144	0.999062	0.998588	0.000602762	0.225596	0.0403388	0.0105833	0.750177	0.937512	0.00019074	0.996984	0.993482	0.000579163	0.226553	0.0571262	0.0114562	0.652957	0.931413	0.000182593	0.987465	0.98981	0.00055745	0.227521	0.0975613	0.0127564	0.632179	0.923769	0.000180475	0.844668	0.987069	0.00052954	0.22778	0.0714727	0.015807	0.561421	0.906321	0.000222259	0.795974	0.983991	0.00063863	0.225537	-0.00331147	0.0372333	-0.000826373	0.00896034	0.973714	0.765407	0.994988	0.947252	0.000256958	0.000247396	0.994751	0.956299	0.998436	0.987549	0.000749303	0.000726613	0.222255	0.223115	-0.0580295	-0.0127135	0.607453	0.924055	0.000229413	0.99979	0.985286	0.000692755	0.224822	0.199292	0.0129505	0.448024	0.922022	0.00020049	0.716278	0.984531	0.000580975	0.227856	-0.0833179	-0.0139253	0.457798	0.916159	0.000202616	0.99987	0.981645	0.000624629	0.227619	-0.410333	13.8638	44.2866	-0.0446268	0.0501717	0.0435035	0.107993	0.104401	0.0453054	0.735815	0.706254	0.738195	8.36389435630304e-05	8.16962147592895e-05	4.47149603281351e-05	0.855786	0.999765	0.330282	0.923809	0.944693	0.951557	0.000275216	0.000272333	0.000151768	0.247111	0.247619	0.260475	-0.0728342	-0.0142241	0.729325	0.917356	0.000244142	0.999172	0.989457	0.000731618	0.223415	0.169833	0.00686433	0.468268	0.958377	0.000204838	0.800373	0.991789	0.000608055	0.227374	0.0372333	0.00896034	0.765407	0.947252	0.000247396	0.956299	0.987549	0.000726613	0.223115	13.8638	0.0501717	0.104401	0.706254	8.16962147592895e-05	0.999765	0.944693	0.000272333	0.247619	44.2866	0.0435035	0.0453054	0.738195	4.47149603281351e-05	0.330282	0.951557	0.000151768	0.260475	0.141823	0.0134087	0.536604	0.919821	0.000218015	0.771735	0.98486	0.000624108	0.225972	0.00368585	0.0236106	0.00430941	0.849605	5.41960273060075e-06	0.00944005	0.959438	1.21013365972182e-05	0.300127
ENSG00000139324	TMTC3	transmembrane O-mannosyltransferase targeting cadherins 3 [Source:HGNC Symbol;Acc:HGNC:26899]	protein_coding	160418	-0.00354543	0.0305594	0.160616	0.82138	0.0075226	0.77722	0.957291	0.0145258	0.137136	0.00235471	0.00716664	0.780538	0.958297	0.0157801	0.9999	0.993054	0.0286068	0.11663	3.14559	-0.309686	0.0249818	0.082759	0.00358126	0.375249	0.347046	0.00772062	0.178397	-0.000650627	0.00758112	0.633274	0.955656	0.0148917	0.703353	0.990412	0.019179	0.118274	0.00535597	0.0179588	0.500466	0.895161	0.0136414	0.957086	0.975729	0.024565	0.120749	0.0534291	0.00693717	0.885699	0.960385	0.0161304	0.999981	0.991966	0.0293776	0.116004	0.00197037	0.0328211	0.465849	0.813375	0.0132349	0.812386	0.979587	0.0230239	0.121599	0.00390155	0.0113375	0.979226	0.933711	0.0162551	0.999744	0.986382	0.0291782	0.115785	-0.0724179	0.00756171	0.671638	0.955803	0.0151703	0.949069	0.990931	0.0269335	0.117749	0.309683	0.0132712	0.0243536	0.926641	0.00153455	0.656201	0.98984	0.00370134	0.179924	-0.00873191	0.010342	0.941289	0.939805	0.0162254	0.999906	0.989642	0.0294039	0.115837	-0.0115246	0.00833242	0.927608	0.952615	0.0162078	0.996879	0.99173	0.0289508	0.115868	0.0258861	0.0183076	0.84472	0.896592	0.0160208	0.996984	0.986207	0.0286858	0.116199	0.0636598	0.024423	0.630902	0.860347	0.0148733	0.987465	0.978002	0.0268903	0.118309	-0.198056	-0.0151736	0.350565	0.912759	0.0115937	0.672793	0.985691	0.0208197	0.125297	-0.0539423	-0.000868309	0.674503	0.99506	0.0168071	0.857296	0.998708	0.0283907	0.116152	-0.078211	0.149804	0.00999682	0.05073	0.454822	0.247903	0.941722	0.717522	0.0145012	0.0107132	0.823868	0.809516	0.986202	0.926362	0.0257808	0.0200323	0.120391	0.12894	-0.0247277	0.0065381	0.833888	0.962565	0.0176844	0.99979	0.991841	0.0315262	0.114679	-0.0642289	0.00721522	0.814955	0.958438	0.0176113	0.92598	0.990743	0.0296289	0.114799	-0.00355264	0.0110715	0.975829	0.936264	0.017979	0.99987	0.987275	0.0321671	0.114199	-0.224703	-7.3887	-28.6064	-0.0123906	-0.0155095	-0.0169566	0.401555	0.409588	0.218701	0.929254	0.912113	0.902113	0.0137079	0.0138344	0.00999033	0.901388	0.999765	0.5361	0.98035	0.985572	0.983307	0.0248199	0.025329	0.0182072	0.121995	0.121733	0.130886	0.184298	0.0457095	0.400374	0.748387	0.0136891	0.999172	0.952383	0.0252428	0.122034	-0.0740192	0.00831131	0.762164	0.951824	0.017364	0.925988	0.990013	0.0301139	0.115209	0.149804	0.05073	0.247903	0.717522	0.0107132	0.809516	0.926362	0.0200323	0.12894	-7.3887	-0.0155095	0.409588	0.912113	0.0138344	0.999765	0.985572	0.025329	0.121733	-28.6064	-0.0169566	0.218701	0.902113	0.00999033	0.5361	0.983307	0.0182072	0.130886	-0.122997	-0.000652339	0.607533	0.996257	0.0162509	0.817298	0.999021	0.0275898	0.117123	-0.000556611	0.00771526	0.686766	0.954913	0.0152708	0.750544	0.988537	0.0195848	0.117562
ENSG00000114698	PLSCR4	phospholipid scramblase 4 [Source:HGNC Symbol;Acc:HGNC:16497]	protein_coding	57088	-0.00866965	0.410647	0.0184738	0.0376173	6.15909853506452e-07	0.433516	0.308622	3.16176175969781e-06	0.340508	-0.00517252	0.37275	0.677557	0.0673788	7.07954504189968e-06	0.9999	0.417569	3.01652701498597e-05	0.294949	-4.60248	0.703006	0.0310433	0.0106762	2.1430084285171e-06	0.394572	0.135362	1.08882621156842e-05	0.356442	-0.010164	0.305119	2.85688307978713e-08	0.0689177	4.27850585616744e-12	2.42316793143298e-07	0.372577	2.95350341219044e-11	0.518039	0.00368798	0.368182	0.752956	0.0699385	7.31847971795339e-06	0.982589	0.416469	3.02599938417604e-05	0.294302	-0.0743808	0.369724	0.891889	0.0750299	7.58843960906242e-06	0.999981	0.417131	3.23270559801686e-05	0.293595	-0.00325828	0.328069	0.412567	0.111443	5.65660652131553e-06	0.785116	0.673569	2.30090626163228e-05	0.299301	-0.235987	0.362894	0.283036	0.0714063	4.55340770107169e-06	0.999744	0.419054	2.00929375670196e-05	0.303476	0.40756	0.384797	0.102506	0.0544811	2.29500265283457e-06	0.820521	0.377753	1.06966454289597e-05	0.31645	0.0295054	0.323808	0.886779	0.144914	1.58849526581762e-05	0.988644	0.61814	6.19614407585327e-05	0.281841	-0.0313527	0.360083	0.857451	0.0769388	7.54155480735217e-06	0.999906	0.444417	3.19571465013787e-05	0.293716	-0.145894	0.325722	0.433848	0.11607	5.80868532695489e-06	0.988904	0.553297	2.49083897181829e-05	0.298788	-0.092405	0.338691	0.634697	0.104872	6.91324641899875e-06	0.996984	0.571249	2.8981866813155e-05	0.295412	-0.109378	0.341111	0.574929	0.0977781	6.64264516171084e-06	0.987465	0.535925	2.80680087803728e-05	0.296188	-0.516331	0.294531	0.0963996	0.146519	2.1951395623852e-06	0.439844	0.591963	9.79877145140236e-06	0.317282	-0.112703	0.33952	0.550672	0.102349	8.46530656046099e-06	0.790812	0.510433	3.40609491968578e-05	0.294426	-0.0874955	0.0751402	0.363809	0.38525	0.570107	0.694708	0.0738388	0.0665423	8.59405359768107e-06	9.26921052383654e-06	0.869732	0.940806	0.416339	0.406835	3.5407500822446e-05	3.82877097794209e-05	0.294128	0.29263	0.0205865	0.369881	0.905543	0.0740367	9.86986349220733e-06	0.99979	0.446365	4.07606946841734e-05	0.291384	-0.249194	0.348499	0.536696	0.0893362	8.36858511770888e-06	0.773924	0.470445	3.35743891166701e-05	0.294653	-0.00062385	0.365541	0.997115	0.075602	9.93233035996095e-06	0.99987	0.424431	4.14005223819859e-05	0.291259	0.136173	-7.79351	-41.9125	0.380198	0.33701	0.323751	0.730174	0.554796	0.22063	0.0679018	0.106626	0.113301	9.41629144827251e-06	8.49317578602673e-06	5.05778273002068e-06	0.964443	0.999765	0.538291	0.374838	0.547365	0.540487	3.86116199985727e-05	3.54979942555388e-05	2.11862749105718e-05	0.292318	0.294361	0.304508	-0.0330803	0.359523	0.91846	0.0905374	9.8858133795484e-06	0.999172	0.528541	4.09403330364021e-05	0.291352	-0.291896	0.35254	0.416415	0.0833282	7.38331254658604e-06	0.776126	0.458052	3.06315455322571e-05	0.297122	0.0751402	0.38525	0.694708	0.0665423	9.26921052383654e-06	0.940806	0.406835	3.82877097794209e-05	0.29263	-7.79351	0.33701	0.554796	0.106626	8.49317578602673e-06	0.999765	0.547365	3.54979942555388e-05	0.294361	-41.9125	0.323751	0.22063	0.113301	5.05778273002068e-06	0.538291	0.540487	2.11862749105718e-05	0.304508	-0.435184	0.322171	0.214935	0.115215	4.97268680495776e-06	0.508479	0.525531	2.08550134376035e-05	0.304836	-0.0104082	0.296104	1.7964109135801e-08	0.0758806	2.77812888598375e-12	1.519972568847e-07	0.385632	1.90701912246051e-11	0.523399
ENSG00000178177	LCORL	ligand dependent nuclear receptor corepressor like [Source:HGNC Symbol;Acc:HGNC:30776]	protein_coding	254251	-0.00666807	0.102576	0.0154678	0.482104	2.25881440879081e-06	0.416604	0.827246	1.0427533301376e-05	0.316747	-0.00494366	0.0751339	0.595645	0.618993	2.76858581390997e-05	0.9999	0.901014	0.000103715	0.267702	-1.45366	0.0861453	0.362737	0.673098	0.0003372	0.695566	0.862717	0.000984256	0.242132	-0.00156419	0.0574	0.297063	0.701292	1.9351077911732e-05	0.378374	0.907637	3.97883710872117e-05	0.274995	0.0105052	0.0794126	0.229438	0.595331	1.65042591553205e-05	0.912229	0.888746	6.32855908561738e-05	0.278203	0.482164	0.0267993	0.237543	0.86073	1.68706186432684e-05	0.999981	0.968071	6.6567436277611e-05	0.277762	0.00323454	0.101689	0.276791	0.506035	1.85455757272366e-05	0.688619	0.922209	6.64930636879001e-05	0.275854	-0.149583	0.0659457	0.364179	0.659484	2.17630151418042e-05	0.999744	0.915037	8.29610284060786e-05	0.272614	-0.0148216	0.0656319	0.937338	0.663277	3.12821864063227e-05	0.992279	0.915128	0.000113766	0.265192	0.341692	0.0931034	0.0250993	0.560776	3.25328978366261e-06	0.656201	0.895846	1.47083761927171e-05	0.312996	-0.0487277	0.0609133	0.709315	0.686665	2.94942112961473e-05	0.999906	0.926812	0.000109056	0.266403	-0.106981	0.0386169	0.443664	0.802172	2.41774484865872e-05	0.988904	0.963208	9.04740994985491e-05	0.270473	-0.0412475	0.0552769	0.777188	0.722028	3.02742531036026e-05	0.996984	0.95447	0.000110584	0.265867	-0.0995012	0.0459308	0.495654	0.763908	2.55301926906435e-05	0.987465	0.959253	9.52791370621577e-05	0.269362	-0.330076	0.0222393	0.156938	0.883443	1.28568950807587e-05	0.508404	0.981353	4.87783659829076e-05	0.283199	-0.0248837	0.059517	0.860578	0.700696	3.93832636759899e-05	0.945437	0.933638	0.000135328	0.263143	-0.00571723	-0.0465644	0.0651643	0.0531312	0.960547	0.74556	0.666852	0.733083	3.98808888896361e-05	3.81077538547364e-05	0.990826	0.952147	0.915615	0.931218	0.000140757	0.000136162	0.26288	0.263833	-0.0552182	0.0539068	0.670881	0.725471	3.68596888222178e-05	0.99979	0.941886	0.000134568	0.264529	-0.225014	0.049807	0.456374	0.743511	3.12305044117802e-05	0.722572	0.946044	0.000109189	0.267983	0.122026	0.0845698	0.343853	0.577794	2.68429896401193e-05	0.99987	0.879717	0.000101471	0.271118	0.302666	-21.7622	-39.9	0.0976428	-0.0146598	0.0254073	0.30492	0.0255633	0.118632	0.525307	0.92255	0.866493	2.50399356865409e-05	4.29671006788082e-06	1.35190751953936e-05	0.885354	0.999765	0.432304	0.836931	0.986016	0.975568	9.30323039096733e-05	1.91306119564152e-05	5.15255318767831e-05	0.272552	0.30766	0.285094	0.152966	0.0935673	0.527084	0.552559	3.34473567825692e-05	0.999172	0.896533	0.000122784	0.266557	-0.543071	0.040913	0.0413717	0.782029	6.23254991737486e-06	0.607038	0.95733	2.63351814745941e-05	0.300442	-0.0465644	0.0531312	0.74556	0.733083	3.81077538547364e-05	0.952147	0.931218	0.000136162	0.263833	-21.7622	-0.0146598	0.0255633	0.92255	4.29671006788082e-06	0.999765	0.986016	1.91306119564152e-05	0.30766	-39.9	0.0254073	0.118632	0.866493	1.35190751953936e-05	0.432304	0.975568	5.15255318767831e-05	0.285094	-0.420059	0.023327	0.109053	0.877318	1.27405677062222e-05	0.386972	0.976644	4.87728153993853e-05	0.286286	-0.00159427	0.0560613	0.293615	0.70804	1.92167531190388e-05	0.372838	0.909463	3.9267704320833e-05	0.275136
ENSG00000176261	ZBTB8OS	zinc finger and BTB domain containing 8 opposite strand [Source:HGNC Symbol;Acc:HGNC:24094]	protein_coding	339487	-0.000544676	-0.161494	0.789138	0.143709	2.81319325081155e-11	0.973408	0.542233	2.9636100646271e-10	0.493882	0.000638173	-0.165576	0.924932	0.134469	2.89855955668024e-11	0.9999	0.5453	3.11183850032451e-10	0.493488	1.87344	-0.221407	0.0854716	0.112154	1.21842229844216e-11	0.457035	0.400033	1.5794700524229e-10	0.555219	0.0028142	-0.148253	0.0085545	0.159716	1.06072164398986e-12	0.0175251	0.530176	8.31238211858875e-12	0.535119	-0.00653569	-0.172543	0.303935	0.115491	1.75733805604578e-11	0.928136	0.51083	1.898399563556e-10	0.500039	0.0808857	-0.171093	0.785893	0.128886	2.81014204756176e-11	0.999981	0.522323	3.05314963141358e-10	0.493896	0.00146141	-0.148506	0.499743	0.18501	2.34206836735322e-11	0.830148	0.76477	2.47858974827828e-10	0.49629	-0.0300595	-0.164541	0.802252	0.134461	2.82503508561321e-11	0.999744	0.541645	3.01733470181049e-10	0.493827	0.074683	-0.160567	0.5852	0.144253	2.52506027805649e-11	0.928639	0.555391	2.69694066454021e-10	0.495303	0.0678116	-0.0907618	0.543142	0.444987	3.72562338758998e-11	0.940739	0.851504	3.95890297253305e-10	0.494338	0.118305	-0.151123	0.21078	0.166852	1.37771100527599e-11	0.999906	0.595772	1.54526442996077e-10	0.503192	0.179136	-0.117923	0.0750953	0.286141	6.40097295642243e-12	0.988904	0.745485	7.44014767214107e-11	0.51298	0.195338	-0.111762	0.0622736	0.313233	5.52346640041385e-12	0.996984	0.799155	6.45262447653064e-11	0.514838	0.236648	-0.115761	0.0236317	0.285004	2.5088864370224e-12	0.987465	0.7577	3.06877667305633e-11	0.524655	0.275055	-0.127648	0.103753	0.246759	8.2149632331412e-12	0.450556	0.710869	9.14992104008222e-11	0.509817	0.244201	-0.111428	0.0148107	0.301305	1.94562732610558e-12	0.262257	0.746572	2.40813338173424e-11	0.532075	0.120717	-0.0497199	-0.165497	-0.180999	0.144453	0.630444	0.126645	0.1093	1.20810776518876e-11	2.99295311641681e-11	0.691337	0.921996	0.520436	0.495987	1.36459772869258e-10	3.20986507939012e-10	0.509111	0.497249	0.0957109	-0.148302	0.305314	0.179884	2.02374250344453e-11	0.99979	0.625969	2.23255495899613e-10	0.502404	0.331984	-0.145188	0.125062	0.182895	1.08590319584068e-11	0.419356	0.617945	1.20369216263512e-10	0.510486	0.0748624	-0.156191	0.420597	0.156486	2.45241487051303e-11	0.99987	0.565543	2.70976865618131e-10	0.49988	-0.119274	2.87153	23.4573	-0.180774	-0.157474	-0.144579	0.575584	0.687107	0.204052	0.106657	0.162226	0.188882	2.87810338961764e-11	3.09349573409755e-11	1.54680855953352e-11	0.942589	0.999765	0.521497	0.456344	0.636728	0.654165	3.09817739397886e-10	3.334884572209e-10	1.68320600887314e-10	0.497767	0.496811	0.50591	0.31537	-0.109711	0.0677665	0.32576	6.78069661442565e-12	0.999172	0.7881	7.97508048387451e-11	0.516504	0.298379	-0.154632	0.121881	0.153717	1.06519933435755e-11	0.621999	0.576889	1.20317792348768e-10	0.510733	-0.0497199	-0.180999	0.630444	0.1093	2.99295311641681e-11	0.921996	0.495987	3.20986507939012e-10	0.497249	2.87153	-0.157474	0.687107	0.162226	3.09349573409755e-11	0.999765	0.636728	3.334884572209e-10	0.496811	23.4573	-0.144579	0.204052	0.188882	1.54680855953352e-11	0.521497	0.654165	1.68320600887314e-10	0.50591	0.309414	-0.137117	0.101234	0.209759	9.25812838392753e-12	0.377567	0.657761	1.03394857303272e-10	0.512533	0.00324328	-0.143412	0.00257652	0.168131	3.72917357609091e-13	0.00595832	0.540086	3.03913769777311e-12	0.547493
ENSG00000185127	C6orf120	chromosome 6 open reading frame 120 [Source:HGNC Symbol;Acc:HGNC:21247]	protein_coding	387263	-0.00277074	0.29075	0.283757	0.03871	0.024086	0.856748	0.311888	0.0396717	0.104391	-0.000388083	0.276404	0.964111	0.0508875	0.0369498	0.9999	0.370293	0.0594615	0.0915395	0.888543	0.134264	0.552011	0.483315	0.0908824	0.811269	0.754921	0.124263	0.0718809	0.00321463	0.294219	0.0188456	0.0312122	0.00434443	0.0351818	0.26175	0.00610209	0.151677	0.00156451	0.277656	0.847237	0.0490775	0.0364752	0.989289	0.359059	0.0575014	0.0919353	0.232033	0.25666	0.540183	0.0738914	0.0321857	0.999981	0.415174	0.0531094	0.095741	-0.000185004	0.2737	0.946582	0.0571717	0.0369163	0.987982	0.564822	0.0562779	0.0915673	-0.0424043	0.275589	0.781437	0.050106	0.0359429	0.999744	0.363841	0.0578188	0.0923849	-0.242078	0.263137	0.162567	0.0587579	0.0177544	0.83473	0.391443	0.0308784	0.11326	0.223346	0.286557	0.116763	0.0596442	0.0181139	0.771723	0.458595	0.031882	0.113982	-0.142375	0.259681	0.237172	0.0636507	0.0219245	0.999906	0.413401	0.038023	0.10715	-0.151117	0.23647	0.240955	0.0983596	0.0221111	0.988904	0.519976	0.0378076	0.106902	-0.226312	0.214677	0.0904462	0.131164	0.0124572	0.996984	0.615192	0.0230694	0.123295	-0.207803	0.232965	0.121742	0.098309	0.0149604	0.987465	0.536568	0.0270196	0.118144	-0.318091	0.233159	0.140106	0.0990468	0.0162733	0.491972	0.509767	0.0279174	0.115753	-0.112395	0.25482	0.384956	0.0735996	0.0200976	0.679453	0.456029	0.0331945	0.110948	-0.0842209	-0.013906	0.279106	0.277238	0.42498	0.915697	0.0456653	0.0546798	0.0210243	0.0266333	0.809138	0.986912	0.342383	0.374237	0.0355664	0.04376	0.109624	0.102594	-0.115359	0.257099	0.330877	0.0687029	0.0186856	0.99979	0.436601	0.0330724	0.113078	-0.157283	0.270049	0.569728	0.0556135	0.0236785	0.795021	0.391574	0.0382347	0.106108	-0.0847364	0.267475	0.473155	0.0575542	0.0220214	0.99987	0.378109	0.0382868	0.108258	-0.169992	-6.9804	-1.98045	0.262693	0.255225	0.278888	0.529805	0.440196	0.933063	0.0654691	0.0748719	0.0497656	0.0230452	0.0213526	0.0266749	0.92914	0.999765	0.975053	0.369347	0.481243	0.401171	0.0389524	0.0368041	0.0424473	0.106913	0.109168	0.102547	-0.201726	0.243568	0.36146	0.0928049	0.0195081	0.999172	0.531497	0.0342606	0.11182	-0.309626	0.266973	0.207479	0.0549729	0.0145847	0.661097	0.387718	0.0259314	0.120227	-0.013906	0.277238	0.915697	0.0546798	0.0266333	0.986912	0.374237	0.04376	0.102594	-6.9804	0.255225	0.440196	0.0748719	0.0213526	0.999765	0.481243	0.0368041	0.109168	-1.98045	0.278888	0.933063	0.0497656	0.0266749	0.975053	0.401171	0.0424473	0.102547	-0.267112	0.254187	0.267543	0.0712145	0.0167569	0.560629	0.441077	0.0283254	0.116239	0.00277238	0.293701	0.0463831	0.0332022	0.00807939	0.0770804	0.267547	0.0108535	0.135206
ENSG00000182132	KCNIP1	potassium voltage-gated channel interacting protein 1 [Source:HGNC Symbol;Acc:HGNC:15521]	protein_coding	30820	-0.000679548	0.332165	0.86325	0.120912	0.398439	0.98564	0.50771	0.444786	0.0045561	0.0063343	0.317291	0.628965	0.138063	0.377764	0.9999	0.551351	0.43233	0.00707301	-1.21846	0.510811	0.590223	0.0810953	0.199122	0.83092	0.343663	0.243172	0.0394144	-0.0036166	0.307664	0.0847899	0.141777	0.169754	0.131085	0.503726	0.185383	0.0402655	-0.0149502	0.309963	0.224102	0.142871	0.267343	0.910713	0.554173	0.317539	0.0223041	-0.122636	0.338551	0.831622	0.121001	0.396838	0.999981	0.511281	0.453261	0.00474827	-0.00259996	0.300115	0.535411	0.167062	0.362941	0.849144	0.74287	0.409776	0.00892936	-0.288169	0.327599	0.213038	0.120658	0.261733	0.999744	0.517398	0.31537	0.0231872	0.399857	0.349261	0.128973	0.0974884	0.208865	0.83146	0.478383	0.255311	0.0322953	-0.318242	0.297103	0.142808	0.198173	0.213983	0.797378	0.682411	0.266531	0.0317272	0.0318277	0.332064	0.862656	0.120907	0.398412	0.999906	0.531028	0.454461	0.00455933	-0.158366	0.287347	0.420196	0.187306	0.337772	0.988904	0.650164	0.390015	0.0121945	-0.035294	0.318959	0.863384	0.147184	0.398445	0.996984	0.638911	0.450704	0.00455537	-0.0150263	0.325387	0.941786	0.134159	0.400955	0.997713	0.596945	0.452646	0.00425516	-0.172688	0.305373	0.60063	0.159464	0.373732	0.827364	0.610278	0.417026	0.00757341	-0.0237195	0.316714	0.90466	0.145875	0.390147	0.964121	0.579911	0.429901	0.00563509	0.0803213	-0.246603	0.323891	0.257851	0.618761	0.216812	0.127782	0.234098	0.366855	0.256303	0.888657	0.804469	0.522633	0.658195	0.411516	0.30408	0.00854838	0.0243553	0.0707658	0.336792	0.696834	0.119227	0.37631	0.99979	0.534857	0.429578	0.00735262	-0.223587	0.306832	0.596762	0.152451	0.363705	0.811838	0.576707	0.404082	0.00895103	-0.106068	0.305447	0.556761	0.153982	0.357378	0.99987	0.562159	0.412448	0.0097664	-0.415865	-4.80729	-23.5275	0.27775	0.304551	0.298697	0.313244	0.728178	0.512965	0.197979	0.16361	0.165137	0.296828	0.379402	0.349493	0.889799	0.999765	0.763781	0.587138	0.637466	0.624617	0.348227	0.433965	0.392012	0.0180963	0.00696555	0.0107956	-0.354417	0.25668	0.29337	0.243142	0.289559	0.999172	0.724376	0.343927	0.019172	-0.383054	0.305021	0.308028	0.150415	0.294966	0.719378	0.57244	0.342279	0.01837	-0.246603	0.257851	0.216812	0.234098	0.256303	0.804469	0.658195	0.30408	0.0243553	-4.80729	0.304551	0.728178	0.16361	0.379402	0.999765	0.637466	0.433965	0.00696555	-23.5275	0.298697	0.512965	0.165137	0.349493	0.763781	0.624617	0.392012	0.0107956	-0.326576	0.289592	0.375411	0.177589	0.316774	0.651573	0.620144	0.357651	0.0152358	-0.00389477	0.303216	0.0663078	0.146754	0.149298	0.105128	0.510424	0.16466	0.0450403
ENSG00000102981	PARD6A	par-6 family cell polarity regulator alpha [Source:HGNC Symbol;Acc:HGNC:15943]	protein_coding	50855	0.000702701	0.0148248	0.741257	0.897108	0.00529898	0.967566	0.97571	0.0107227	0.146475	-0.00196956	0.0221157	0.780766	0.847198	0.00536668	0.9999	0.96625	0.0112458	0.14614	-0.0636045	0.055673	0.958274	0.720929	0.0462954	0.986963	0.884765	0.0697072	0.096919	0.000270908	0.0201961	0.812552	0.859737	0.00541269	0.855781	0.963355	0.00748879	0.145915	-0.0126798	0.00293338	0.0543296	0.979073	0.00121074	0.811473	0.996994	0.00296255	0.183737	-0.00952061	0.0194189	0.975597	0.868141	0.00553433	0.999981	0.970493	0.0116522	0.145328	0.000258335	0.0214552	0.909235	0.85423	0.00550757	0.978076	0.986892	0.0106586	0.145456	-0.0744463	0.0184098	0.552487	0.871585	0.00480306	0.999744	0.97117	0.0101115	0.149057	0.0385672	0.0206415	0.787526	0.856729	0.00537709	0.969257	0.965084	0.0109361	0.146089	-0.235633	-0.0340037	0.0433144	0.781528	0.00113624	0.689254	0.957512	0.00284381	0.187309	0.0222105	0.0211388	0.822943	0.853721	0.00542612	0.999906	0.967192	0.0113669	0.14585	0.0353522	0.0278187	0.739171	0.812622	0.00529508	0.990311	0.964687	0.0109709	0.146495	0.0168641	0.0231856	0.878887	0.844185	0.005485	0.996984	0.976218	0.0112913	0.145565	0.0388128	0.0266223	0.726546	0.818975	0.00527074	0.988627	0.971736	0.0109097	0.146616	0.203266	0.0458331	0.251901	0.692007	0.003253	0.596456	0.936037	0.00688525	0.159143	-0.0256381	0.0122437	0.811633	0.917018	0.00603359	0.924091	0.984965	0.0116962	0.144655	-0.0330821	0.0607836	0.0174933	0.0340492	0.706102	0.57673	0.878882	0.773195	0.00583045	0.00544703	0.920759	0.908626	0.972696	0.940978	0.0117172	0.0111287	0.145574	0.147392	0.0299313	0.0243525	0.761708	0.834578	0.00594915	0.99979	0.969527	0.0122638	0.145033	0.0600555	0.0223161	0.7938	0.847342	0.00600579	0.914659	0.969466	0.0116607	0.144779	0.0294557	0.0228408	0.764079	0.843726	0.00595363	0.99987	0.963068	0.0123698	0.145013	0.0941572	0.0885203	-2.31208	0.028252	0.0185106	0.0158747	0.67512	0.990606	0.905926	0.809596	0.875513	0.891636	0.00575266	0.0061721	0.00613802	0.95875	0.999765	0.964572	0.94803	0.979773	0.981602	0.0116725	0.0125763	0.0118875	0.145933	0.144045	0.144194	-0.0129159	0.0157973	0.944006	0.895096	0.00616026	0.999172	0.984035	0.0126326	0.144097	0.180571	0.0262887	0.376845	0.818712	0.00450746	0.756089	0.962846	0.00932878	0.152411	0.0607836	0.0340492	0.57673	0.773195	0.00544703	0.908626	0.940978	0.0111287	0.147392	0.0885203	0.0185106	0.990606	0.875513	0.0061721	0.999765	0.979773	0.0125763	0.144045	-2.31208	0.0158747	0.905926	0.891636	0.00613802	0.964572	0.981602	0.0118875	0.144194	0.175302	0.0356951	0.381203	0.758468	0.00453333	0.655989	0.951581	0.0091043	0.15226	0.000669955	0.0229825	0.561933	0.840438	0.00483517	0.639059	0.956992	0.00673408	0.148882
ENSG00000108306	FBXL20	F-box and leucine rich repeat protein 20 [Source:HGNC Symbol;Acc:HGNC:24679]	protein_coding	84961	-0.00526977	-0.00218548	0.0814558	0.989199	0.0346556	0.682549	0.998064	0.0543406	0.0934975	-0.0074349	-0.0176419	0.463176	0.914395	0.0847268	0.9999	0.983152	0.121082	0.0649349	-2.15487	0.157905	0.233683	0.494377	0.122757	0.59923	0.761677	0.160533	0.0599535	-0.00515958	-0.0604681	0.00114321	0.693822	0.00175989	0.00293288	0.905852	0.00263067	0.174586	-0.015286	-0.049705	0.106972	0.758298	0.0407031	0.871112	0.943959	0.0631002	0.0885609	0.286308	-0.0542898	0.520718	0.745646	0.0884737	0.999981	0.935128	0.12654	0.0634732	-0.000887963	-0.0404608	0.784634	0.809044	0.0992877	0.942068	0.979057	0.133087	0.0595353	0.0468566	-0.0306307	0.794501	0.851508	0.0995184	0.999744	0.96595	0.138215	0.0594554	0.113219	-0.0248892	0.580883	0.879176	0.0917997	0.927392	0.972254	0.12613	0.0622199	0.273204	0.043275	0.103767	0.807245	0.0429744	0.75184	0.96498	0.0669456	0.0878943	-0.0319455	-0.0343722	0.82244	0.834424	0.10011	0.999906	0.96367	0.139801	0.0592511	0.0315921	-0.0225685	0.835681	0.893363	0.10036	0.991896	0.982369	0.138531	0.0591654	0.0160951	-0.0264325	0.919232	0.875852	0.101479	0.997451	0.983139	0.140216	0.0587826	-0.0635589	-0.0438503	0.689618	0.792631	0.0964666	0.988465	0.965606	0.133922	0.0605256	-0.380831	-0.0817274	0.133318	0.620404	0.0461544	0.485267	0.915275	0.0685823	0.0846471	-0.175223	-0.0700487	0.254026	0.67532	0.0670597	0.567224	0.927623	0.0934774	0.0735534	-0.200797	0.344064	-0.0336409	0.0603564	0.107638	0.0253178	0.835561	0.713643	0.0422397	0.017077	0.677527	0.754718	0.961657	0.925401	0.064587	0.0298249	0.0884362	0.115692	-0.0327721	-0.0361926	0.816869	0.828641	0.103185	0.99979	0.967112	0.142583	0.0589028	-0.31951	-0.0514167	0.330701	0.75576	0.0759434	0.628649	0.948006	0.103871	0.0694089	-0.0147369	-0.0317693	0.916601	0.848395	0.104683	0.99987	0.964413	0.145347	0.0583976	0.0164025	-7.5462	-56.2319	-0.0276866	-0.0571612	-0.0856391	0.959402	0.483141	0.042263	0.869301	0.735057	0.59912	0.104979	0.0888742	0.0238615	0.995726	0.999765	0.322622	0.964108	0.95043	0.906825	0.143122	0.12573	0.0386262	0.0582985	0.0640749	0.105879	-0.107183	-0.0492582	0.684171	0.774087	0.0993485	0.999172	0.959394	0.137969	0.0602258	-0.477339	-0.0508613	0.101142	0.754273	0.0407399	0.609975	0.949261	0.0625238	0.0895691	0.344064	0.0603564	0.0253178	0.713643	0.017077	0.754718	0.925401	0.0298249	0.115692	-7.5462	-0.0571612	0.483141	0.735057	0.0888742	0.999765	0.95043	0.12573	0.0640749	-56.2319	-0.0856391	0.042263	0.59912	0.0238615	0.322622	0.906825	0.0386262	0.105879	-0.448469	-0.0742348	0.116172	0.652188	0.044135	0.396241	0.92037	0.0650796	0.0870549	-0.00576306	-0.0681547	0.000297657	0.652434	0.00061493	0.000865071	0.887015	0.000986219	0.199873
ENSG00000112541	PDE10A	phosphodiesterase 10A [Source:HGNC Symbol;Acc:HGNC:8772]	protein_coding	10846	-0.000229474	-0.015155	0.946697	0.934694	7.76078149820215e-07	0.995199	0.986819	3.91729305802023e-06	0.336358	0.0132471	-0.0397974	0.243748	0.828381	4.17186977285817e-07	0.9999	0.961737	2.26927901945326e-06	0.347429	2.62771	-0.291816	0.166842	0.230102	1.59820887994082e-06	0.537021	0.548711	8.33183010675239e-06	0.36236	-0.00497879	-0.0450539	0.00565538	0.797729	2.25940559664743e-08	0.0121669	0.944085	7.77139904841237e-08	0.396536	0.0144259	0.00146616	0.177043	0.993587	3.37156321377573e-07	0.897294	0.999032	1.82536414847301e-06	0.351176	-0.0738193	-0.0103367	0.883042	0.95628	7.70005826928083e-07	0.999981	0.991151	4.01007552585823e-06	0.3365	0.0028379	0.0145597	0.436461	0.93813	5.89372666791881e-07	0.798715	0.995605	2.94842214601391e-06	0.341295	-0.077988	-0.0166379	0.699703	0.927892	7.26493921890303e-07	0.999744	0.984734	3.74700856193595e-06	0.337547	0.203231	-0.00583704	0.37733	0.974626	5.44240982450658e-07	0.883433	0.995285	2.86452767034363e-06	0.342716	0.110969	-0.0424733	0.55847	0.833266	8.44522707360755e-07	0.943416	0.971036	4.31723327993805e-06	0.338131	-0.0272373	-0.0194681	0.864867	0.916131	7.67432076173956e-07	0.999906	0.982781	3.97193825295406e-06	0.33656	-0.187875	-0.0651952	0.270806	0.728702	4.46136781806762e-07	0.988904	0.9462	2.39356228680421e-06	0.346244	-0.103909	-0.0444265	0.559959	0.814964	6.65677511718643e-07	0.996984	0.971762	3.42739082128634e-06	0.339117	0.0373844	-0.00870842	0.834546	0.962978	7.6230042776926e-07	0.994321	0.993392	3.90458461353206e-06	0.336681	-0.442831	-0.075649	0.12032	0.68306	2.56884669624627e-07	0.471092	0.934185	1.38500710966831e-06	0.355921	-0.296395	-0.0914124	0.0816496	0.619983	1.48905508891356e-07	0.37285	0.909559	8.56309568267979e-07	0.368817	-0.126291	0.00557878	-0.0253639	-0.0212659	0.366403	0.974437	0.889509	0.910425	4.13425254703789e-07	6.00874085182091e-07	0.779419	0.995566	0.975995	0.978827	2.23015967056443e-06	3.16581063973122e-06	0.350978	0.344292	-0.0783303	-0.038861	0.619115	0.834562	5.3675960876732e-07	0.99979	0.969527	2.88127461816637e-06	0.346318	-0.543625	-0.0601134	0.135846	0.742127	2.16170861762025e-07	0.432363	0.945808	1.1930108620214e-06	0.362375	-0.126024	-0.0426396	0.420599	0.817152	4.46424018632748e-07	0.99987	0.957434	2.44493238527848e-06	0.349611	-0.158602	-7.92662	-28.0834	-0.0396784	-0.0518404	-0.0507887	0.658447	0.508582	0.367591	0.832179	0.783003	0.783915	5.49638968252946e-07	4.919792101769e-07	4.14192292726139e-07	0.956948	0.999765	0.659848	0.954904	0.960187	0.960258	2.90617239478292e-06	2.64430882121947e-06	2.16198816920724e-06	0.345893	0.347878	0.350945	0.051788	-0.0131463	0.860028	0.945215	5.92649278924631e-07	0.999172	0.994029	3.14718246485601e-06	0.34454	-0.159725	-0.0298897	0.62513	0.870818	5.38829407744035e-07	0.877368	0.97389	2.8041232259936e-06	0.346249	0.00557878	-0.0212659	0.974437	0.910425	6.00874085182091e-07	0.995566	0.978827	3.16581063973122e-06	0.344292	-7.92662	-0.0518404	0.508582	0.783003	4.919792101769e-07	0.999765	0.960187	2.64430882121947e-06	0.347878	-28.0834	-0.0507887	0.367591	0.783915	4.14192292726139e-07	0.659848	0.960258	2.16198816920724e-06	0.350945	-0.443441	-0.0670142	0.163923	0.715805	2.46721941703999e-07	0.454393	0.939443	1.34555615179381e-06	0.360071	-0.00509565	-0.0494519	0.00511045	0.778347	2.07456358957364e-08	0.0109741	0.935383	7.00362973303086e-08	0.397906
ENSG00000153250	RBMS1	RNA binding motif single stranded interacting protein 1 [Source:HGNC Symbol;Acc:HGNC:9907]	protein_coding	5937	-0.00434821	0.232361	0.061685	0.0638196	0.0157512	0.633849	0.387915	0.0275488	0.116682	0.000712363	0.207514	0.927426	0.104702	0.0575933	0.9999	0.495855	0.0870089	0.0776235	-0.501912	0.186527	0.678558	0.231513	0.0626808	0.875513	0.550111	0.0904072	0.0859313	-0.000199145	0.207626	0.874658	0.103019	0.0572534	0.90574	0.442051	0.0672205	0.0778135	0.00505651	0.215035	0.491739	0.0909124	0.0487466	0.954307	0.462475	0.0737991	0.0829295	-0.186654	0.224103	0.586963	0.0851913	0.0519697	0.999981	0.440152	0.0801009	0.080904	-0.0033922	0.171765	0.173022	0.180531	0.0293095	0.587643	0.758022	0.0460724	0.0985592	0.00731481	0.208794	0.957918	0.100619	0.0577067	0.999744	0.485051	0.0867205	0.0775603	0.13788	0.215938	0.382165	0.0888641	0.0438633	0.883433	0.461796	0.066844	0.0862386	-0.0362049	0.211059	0.78136	0.131303	0.0650871	0.975742	0.59959	0.0957101	0.0745387	-0.0284952	0.205562	0.795002	0.107416	0.0563884	0.999906	0.510817	0.0856237	0.0783017	-0.0396766	0.198467	0.735223	0.128548	0.0554512	0.990296	0.570985	0.0831744	0.0788381	-0.0854704	0.185719	0.483962	0.15556	0.0484444	0.996984	0.651322	0.0740312	0.0831254	-0.193835	0.168892	0.111267	0.18458	0.0226968	0.987465	0.670212	0.0386378	0.106137	-0.157323	0.187723	0.423203	0.146117	0.0458578	0.720451	0.591243	0.0682341	0.0848491	-0.0266311	0.206131	0.821648	0.113017	0.062029	0.927726	0.529959	0.0874077	0.0761194	0.00640692	-0.0417025	0.212437	0.201419	0.946999	0.72745	0.0950884	0.123678	0.0630579	0.0604919	0.988788	0.948465	0.465824	0.5219	0.0909646	0.0882542	0.0755801	0.0769401	-0.101948	0.191298	0.345724	0.135931	0.0459086	0.99979	0.562037	0.0713835	0.0858097	0.199575	0.22603	0.428136	0.0776178	0.0504594	0.703202	0.447345	0.0731966	0.0828011	-0.0415426	0.205737	0.699844	0.108563	0.0599101	0.99987	0.490473	0.09026	0.0772554	0.0602337	-5.31471	7.66928	0.218743	0.192779	0.219968	0.807172	0.519183	0.721015	0.0924079	0.139002	0.0882502	0.0618365	0.0544631	0.0603617	0.976725	0.999765	0.882503	0.432488	0.603143	0.492354	0.0908082	0.0825016	0.0861022	0.0762212	0.0803478	0.0770104	-0.110444	0.191882	0.584084	0.146606	0.0567687	0.999172	0.616718	0.0855352	0.0790069	-0.0226504	0.211286	0.919787	0.0978579	0.0629301	0.975685	0.485926	0.0908622	0.0756466	-0.0417025	0.201419	0.72745	0.123678	0.0604919	0.948465	0.5219	0.0882542	0.0769401	-5.31471	0.192779	0.519183	0.139002	0.0544631	0.999765	0.603143	0.0825016	0.0803478	7.66928	0.219968	0.721015	0.0882502	0.0603617	0.882503	0.492354	0.0861022	0.0770104	0.0158115	0.213882	0.942799	0.0977341	0.0630416	0.977811	0.496618	0.0882845	0.0755886	-0.000414822	0.206081	0.745361	0.105563	0.0556281	0.801363	0.445957	0.0653343	0.0787362
ENSG00000081026	MAGI3	membrane associated guanylate kinase, WW and PDZ domain containing 3 [Source:HGNC Symbol;Acc:HGNC:29647]	protein_coding	260425	0.00029119	0.339225	0.910647	0.0171395	0.00294364	0.989857	0.212392	0.00642321	0.161692	-0.00273272	0.345631	0.751362	0.0152509	0.00283965	0.9999	0.217197	0.00644153	0.162605	-3.1233	0.559008	0.0281185	0.00253636	0.000205777	0.383377	0.0672248	0.000640741	0.254471	-0.00588284	0.306948	7.072014104368e-06	0.0142654	4.18054942232512e-07	3.18485552933941e-05	0.185504	1.14674372156752e-06	0.347393	0.00821442	0.350978	0.31044	0.0129822	0.00193721	0.928136	0.206037	0.00447799	0.172207	-0.245679	0.360984	0.516689	0.0127688	0.00248992	0.999981	0.191127	0.00577798	0.165929	-0.00487423	0.28763	0.0747276	0.0418883	0.00078916	0.423647	0.507592	0.00191211	0.193994	0.0267157	0.340886	0.861299	0.0160834	0.0029221	0.999744	0.220733	0.00656274	0.161878	-0.0976747	0.335728	0.575178	0.0177382	0.00260124	0.925777	0.234027	0.00582389	0.164825	-0.0607342	0.295235	0.672255	0.0560967	0.00500347	0.965314	0.445571	0.0104269	0.149651	0.0366263	0.34493	0.762062	0.0153394	0.00284981	0.999906	0.226028	0.0064667	0.162515	-0.0619921	0.324704	0.631808	0.0252939	0.00269306	0.988904	0.305993	0.00607918	0.163948	-0.0549973	0.325971	0.683356	0.0254642	0.00276386	0.996984	0.347118	0.00622077	0.163291	-0.12652	0.314774	0.348501	0.0279789	0.00206112	0.987465	0.338709	0.00481081	0.170665	-0.321098	0.297843	0.136465	0.0360801	0.00118099	0.488032	0.344846	0.00282289	0.184339	-0.092146	0.320493	0.481471	0.0270914	0.00263131	0.746738	0.30046	0.00567621	0.166368	-0.032629	0.0124297	0.341165	0.345092	0.760216	0.925439	0.0166343	0.0186829	0.00310321	0.00321214	0.935422	0.987673	0.218115	0.237056	0.00679135	0.00703492	0.162138	0.161248	-0.0720403	0.327005	0.548844	0.0233019	0.00278257	0.99979	0.277662	0.00634595	0.164939	-0.286602	0.322135	0.304469	0.0239191	0.00208991	0.607944	0.270297	0.0046342	0.172208	0.0490532	0.349601	0.68159	0.0150201	0.00300918	0.99987	0.206187	0.00679867	0.16293	0.282792	-0.269531	-39.7476	0.372082	0.340858	0.302124	0.300187	0.976527	0.0925369	0.0103005	0.0199363	0.0327526	0.00207369	0.00322251	0.000996943	0.885212	0.999765	0.400775	0.158455	0.292149	0.33903	0.00478754	0.00714717	0.00241995	0.172405	0.161165	0.190487	-0.110867	0.321349	0.620484	0.0298417	0.00291595	0.999172	0.354387	0.00660669	0.163738	-0.277215	0.329408	0.264824	0.0201105	0.00193284	0.693083	0.251002	0.0044579	0.174172	0.0124297	0.345092	0.925439	0.0186829	0.00321214	0.987673	0.237056	0.00703492	0.161248	-0.269531	0.340858	0.976527	0.0199363	0.00322251	0.999765	0.292149	0.00714717	0.161165	-39.7476	0.302124	0.0925369	0.0327526	0.000996943	0.400775	0.33903	0.00241995	0.190487	-0.340637	0.307824	0.160992	0.0306743	0.00143205	0.450684	0.309811	0.00331205	0.181633	-0.00638531	0.299388	1.12827905715305e-06	0.014602	8.23423594782822e-08	5.97327584303472e-06	0.187421	2.50689951903005e-07	0.375323
ENSG00000180596	H2BC4	H2B clustered histone 4 [Source:HGNC Symbol;Acc:HGNC:4757]	protein_coding	8347	0.00395545	-0.02495	0.465992	0.93188	0.0472151	0.91871	0.986551	0.0708413	0.0839341	-0.00503235	0.00539645	0.780578	0.985303	0.0555958	0.9999	0.996814	0.0844071	0.0787548	3.94974	-0.258972	0.202993	0.512985	0.0217216	0.570394	0.77278	0.0364496	0.122863	0.0135786	0.0746559	5.03648603653177e-07	0.764819	1.36389885447634e-06	3.02946309557907e-06	0.930566	3.41977338710952e-06	0.326098	-0.0359432	-0.0480066	0.0321526	0.865734	0.0101499	0.729841	0.969786	0.0190561	0.128976	0.0396223	-0.00674627	0.960227	0.981973	0.0571085	0.999981	0.998106	0.0869267	0.0778948	0.00565789	0.0582322	0.326614	0.84423	0.040359	0.728702	0.985713	0.0607736	0.0888234	-0.230592	-0.0041956	0.470822	0.988473	0.0474107	0.999744	0.996617	0.0732586	0.0838041	-0.262091	-0.017114	0.472465	0.953109	0.0474767	0.90788	0.990738	0.0716316	0.0837605	0.118576	0.133855	0.692205	0.67475	0.0604196	0.96941	0.933456	0.0897025	0.0769791	0.102894	0.00809862	0.684587	0.977908	0.053882	0.999906	0.996758	0.0823528	0.0797545	0.304499	0.0755931	0.259557	0.799387	0.0360284	0.988904	0.962694	0.0574362	0.0923123	0.280386	0.0721343	0.319534	0.809586	0.0399388	0.996984	0.971097	0.0627523	0.0891468	0.399755	0.078754	0.155814	0.788449	0.0273248	0.987465	0.96514	0.0453619	0.100654	0.914098	0.118811	0.0417405	0.682263	0.0120808	0.367171	0.933726	0.0215754	0.124151	0.610197	0.133659	0.0237623	0.645242	0.00955084	0.277176	0.917816	0.0174602	0.132134	0.322873	-0.289855	-0.00100157	-0.0834048	0.146239	0.295149	0.997234	0.78074	0.0302455	0.0439732	0.691984	0.829176	0.998963	0.94395	0.0485561	0.0671541	0.0987512	0.0871707	0.284247	0.05081	0.256746	0.86324	0.0410232	0.99979	0.97543	0.0649253	0.0893523	1.41374	0.0894836	0.0139045	0.753205	0.00658121	0.274609	0.947683	0.0126236	0.142316	0.173909	0.0197298	0.486366	0.946596	0.0548431	0.99987	0.988173	0.0836498	0.0801234	-0.34642	14.1292	86.4506	-0.0447928	0.0441477	0.0786437	0.544923	0.460123	0.0800526	0.880702	0.883053	0.78725	0.057209	0.0536557	0.0211224	0.932422	0.999765	0.385419	0.965707	0.980373	0.960904	0.0849772	0.0814327	0.0347601	0.0787563	0.0808294	0.109487	0.728402	0.126925	0.117327	0.673097	0.0266144	0.999172	0.935679	0.0446707	0.102615	0.888643	0.0321227	0.085797	0.911293	0.0220435	0.608961	0.982757	0.0369988	0.108229	-0.289855	-0.0834048	0.295149	0.78074	0.0439732	0.829176	0.94395	0.0671541	0.0871707	14.1292	0.0441477	0.460123	0.883053	0.0536557	0.999765	0.980373	0.0814327	0.0808294	86.4506	0.0786437	0.0800526	0.78725	0.0211224	0.385419	0.960904	0.0347601	0.109487	1.19026	0.111131	0.0178667	0.698642	0.00784517	0.250626	0.933167	0.0147157	0.137545	0.0143331	0.0894773	1.27727036121457e-07	0.715656	4.05801804447824e-07	8.52054296433444e-07	0.912989	1.09665051868313e-06	0.347918
ENSG00000011258	MBTD1	mbt domain containing 1 [Source:HGNC Symbol;Acc:HGNC:19866]	protein_coding	54799	-0.00141323	0.0624462	0.52994	0.606361	0.373079	0.934084	0.887514	0.420343	0.00765486	-0.00196742	0.0582545	0.792762	0.631688	0.406172	0.9999	0.9057	0.459734	0.00363452	-0.653441	0.0382562	0.612068	0.816644	0.535212	0.843773	0.927293	0.570807	-0.0120368	-0.00284362	0.038414	0.0166722	0.742199	0.0699765	0.0316151	0.923245	0.0809796	0.0712975	0.0023071	0.0576368	0.743519	0.634088	0.402213	0.98108	0.902559	0.451616	0.00410514	0.0256551	0.0526723	0.93791	0.670569	0.41278	0.999981	0.911389	0.468538	0.002855	2.23127455834992e-05	0.055023	0.992576	0.65632	0.413411	0.999628	0.961721	0.459454	0.00278091	-0.0224474	0.054711	0.86572	0.650688	0.410408	0.999744	0.912364	0.461465	0.00313399	0.0360653	0.056654	0.811749	0.639815	0.407458	0.974282	0.90856	0.452886	0.00348228	0.288004	0.0759534	0.0184858	0.553111	0.0708393	0.641551	0.892892	0.10317	0.0717346	-0.123292	0.0408914	0.238515	0.734028	0.283437	0.999906	0.940753	0.339642	0.0198427	-0.0173443	0.0502749	0.877352	0.685855	0.41091	0.995537	0.934267	0.461456	0.00307483	-0.00329504	0.0538908	0.977555	0.666138	0.413337	0.998697	0.937854	0.465261	0.00278964	-0.0574785	0.0429539	0.624408	0.726987	0.388591	0.987465	0.949343	0.440553	0.00574497	-0.184921	0.0300378	0.325127	0.806542	0.319241	0.652828	0.963568	0.363554	0.0147017	-0.10107	0.034116	0.371563	0.782005	0.310854	0.667835	0.956031	0.35223	0.0160714	-0.0756212	0.152629	0.0559572	0.0973736	0.412622	0.181519	0.642796	0.430695	0.322077	0.23347	0.803631	0.799903	0.905793	0.800458	0.368701	0.280526	0.0144959	0.0282075	-0.0282147	0.0517259	0.786222	0.673993	0.378652	0.99979	0.927638	0.431778	0.00705926	-0.201678	0.0436675	0.403978	0.71978	0.319829	0.686224	0.938831	0.361415	0.0148085	-0.00580211	0.0566222	0.955277	0.643227	0.385729	0.99987	0.906969	0.440162	0.00617942	0.138911	-5.5438	-23.174	0.0723906	0.037174	0.0343788	0.55717	0.483433	0.259146	0.55793	0.764641	0.777848	0.352212	0.338462	0.271493	0.93535	0.999765	0.573592	0.853111	0.95763	0.958932	0.402313	0.393521	0.314951	0.010439	0.0122606	0.021931	-0.0701124	0.0445755	0.717411	0.723933	0.372943	0.999172	0.948925	0.426367	0.00777624	-0.324446	0.0429794	0.130067	0.71969	0.200146	0.627319	0.937469	0.244826	0.0343796	0.152629	0.0973736	0.181519	0.430695	0.23347	0.799903	0.800458	0.280526	0.0282075	-5.5438	0.037174	0.483433	0.764641	0.338462	0.999765	0.95763	0.393521	0.0122606	-23.174	0.0343788	0.259146	0.777848	0.271493	0.573592	0.958932	0.314951	0.021931	-0.249847	0.0325837	0.23537	0.789133	0.261042	0.529359	0.956649	0.302104	0.023588	-0.0032289	0.0338359	0.00696056	0.769964	0.0400831	0.0144735	0.932191	0.0480812	0.0890354
ENSG00000130312	MRPL34	mitochondrial ribosomal protein L34 [Source:HGNC Symbol;Acc:HGNC:14488]	protein_coding	64981	0.00222838	-0.0991927	0.450525	0.53284	0.0601911	0.915793	0.85487	0.0873256	0.0762031	-0.00342448	-0.0810554	0.72764	0.611463	0.070511	0.9999	0.897944	0.103598	0.0710473	-1.61256	0.192836	0.276225	0.309312	0.0350933	0.634193	0.625264	0.0549523	0.106645	-0.00396181	-0.109905	0.0109145	0.472112	0.0063714	0.0217162	0.800617	0.00871897	0.141589	0.00786808	-0.0773594	0.3946	0.625332	0.056949	0.935772	0.899152	0.0843391	0.0779846	0.0371923	-0.0901587	0.931474	0.579444	0.0733801	0.999981	0.873812	0.107692	0.0697321	-0.00579705	-0.150346	0.062795	0.345192	0.0207123	0.394781	0.868039	0.034026	0.108808	0.226257	-0.0864133	0.192036	0.582251	0.0399875	0.999744	0.883085	0.0632588	0.0891091	0.12303	-0.0807094	0.535729	0.611038	0.0642904	0.917954	0.896379	0.0930233	0.0740683	-0.224281	-0.0905559	0.167863	0.599159	0.0360666	0.818636	0.910367	0.0575461	0.0933573	0.146538	-0.0705972	0.286464	0.655705	0.049126	0.999906	0.918069	0.0761036	0.0826849	0.0459494	-0.0751698	0.755504	0.645051	0.071115	0.991249	0.922741	0.10291	0.0707666	0.0811544	-0.0652147	0.597443	0.69042	0.0667099	0.996984	0.945618	0.0977235	0.0728639	0.115572	-0.0633261	0.453032	0.694551	0.0603255	0.987465	0.94204	0.0894227	0.0761311	0.027397	-0.0834382	0.911873	0.606847	0.0732556	0.967946	0.911168	0.101998	0.0697882	0.00668693	-0.0881445	0.964258	0.589077	0.0704711	0.988293	0.90073	0.0975906	0.071908	-0.0105889	0.0573537	-0.0899158	-0.0747256	0.930678	0.704281	0.572915	0.648829	0.0703338	0.0670366	0.984227	0.943294	0.87823	0.900869	0.0998679	0.0964967	0.0719729	0.0735648	0.000249721	-0.0896428	0.998545	0.579918	0.0705207	0.99991	0.89449	0.103023	0.0718846	-0.276474	-0.108711	0.384575	0.497637	0.0539239	0.671658	0.853413	0.0774714	0.0806687	0.0314282	-0.0847271	0.817417	0.598377	0.0692129	0.99987	0.887409	0.102109	0.0725066	0.0206611	-0.438561	-13.6304	-0.0874853	-0.0913053	-0.103317	0.947156	0.966449	0.61516	0.591261	0.577746	0.522508	0.0704122	0.070477	0.0645132	0.994382	0.999765	0.828166	0.86966	0.905983	0.884088	0.101454	0.102793	0.0912668	0.0719359	0.0719052	0.0748303	-0.21062	-0.128638	0.407898	0.437699	0.0553159	0.999172	0.850623	0.0837081	0.0798461	-0.0318542	-0.0911237	0.910716	0.568952	0.0702102	0.972492	0.882992	0.0998424	0.0720314	0.0573537	-0.0747256	0.704281	0.648829	0.0670366	0.943294	0.900869	0.0964967	0.0735648	-0.438561	-0.0913053	0.966449	0.577746	0.070477	0.999765	0.905983	0.102793	0.0719052	-13.6304	-0.103317	0.61516	0.522508	0.0645132	0.828166	0.884088	0.0912668	0.0748303	-0.132583	-0.102937	0.633558	0.524395	0.0650965	0.832649	0.872974	0.0907895	0.0745339	-0.00398982	-0.112983	0.0113268	0.460241	0.00654136	0.0222472	0.792827	0.00892164	0.140887
ENSG00000121964	GTDC1	glycosyltransferase like domain containing 1 [Source:HGNC Symbol;Acc:HGNC:20887]	protein_coding	79712	0.0020151	-0.267508	0.361716	0.0265125	0.0248624	0.893702	0.265074	0.0407731	0.103455	-0.00569613	-0.246515	0.438402	0.0408993	0.027124	0.9999	0.334834	0.0456699	0.100874	-0.250509	-0.279277	0.846308	0.094981	0.0327406	0.946501	0.369932	0.0517945	0.109038	-0.000767337	-0.260992	0.518091	0.0301616	0.0290456	0.597934	0.256631	0.0356722	0.0988302	-0.0075725	-0.265954	0.273092	0.0266661	0.0216201	0.924743	0.280212	0.0366518	0.107558	0.15779	-0.269536	0.625816	0.0288554	0.0310618	0.999981	0.274528	0.0515245	0.096814	0.00385233	-0.214549	0.0994151	0.0753583	0.0120675	0.479931	0.608422	0.0212147	0.124182	0.0252969	-0.256499	0.846319	0.0331544	0.0334599	0.999744	0.303638	0.0543795	0.0945649	0.00133609	-0.256506	0.992841	0.033552	0.0339278	0.999381	0.307932	0.0537093	0.0941432	0.0958048	-0.27197	0.432996	0.0387976	0.0232617	0.914376	0.392046	0.0395024	0.106635	0.163634	-0.238143	0.110313	0.0452193	0.0128699	0.999906	0.359939	0.0240477	0.122383	0.163232	-0.214181	0.136953	0.0783414	0.0146732	0.988904	0.480534	0.0265609	0.118692	0.168956	-0.211005	0.139636	0.0842623	0.0148439	0.996984	0.527308	0.0268139	0.118365	0.212052	-0.212948	0.0635381	0.0752676	0.00906909	0.987465	0.49381	0.0174763	0.132063	0.235751	-0.225033	0.201084	0.0637333	0.0183261	0.554002	0.431371	0.0309535	0.112349	0.192598	-0.210764	0.0822231	0.0817235	0.0111369	0.372982	0.473896	0.0198828	0.127856	0.135499	-0.0304378	-0.252565	-0.263344	0.134845	0.788225	0.0345013	0.0347566	0.0151144	0.0342989	0.686714	0.961924	0.300394	0.309291	0.0267112	0.0543427	0.119206	0.0949065	0.279615	-0.197788	0.00525854	0.0897084	0.00161741	0.99979	0.484421	0.00393636	0.178619	0.507306	-0.220506	0.0312285	0.062523	0.00585822	0.290756	0.408945	0.0114158	0.145446	0.169964	-0.228537	0.0929748	0.0563823	0.0120351	0.99987	0.374909	0.0227266	0.125678	0.21938	-0.946211	24.2979	-0.231945	-0.258876	-0.231116	0.346548	0.903649	0.230207	0.0587625	0.0376206	0.0570392	0.0253067	0.0350363	0.0205181	0.890663	0.999765	0.547019	0.351953	0.372923	0.421434	0.0421528	0.0564346	0.0338917	0.104125	0.0942517	0.110341	0.330933	-0.19421	0.0805641	0.11481	0.0109935	0.999172	0.56956	0.0208505	0.128219	0.308777	-0.241543	0.144414	0.0437013	0.0157434	0.627319	0.351132	0.0276652	0.118036	-0.0304378	-0.263344	0.788225	0.0347566	0.0342989	0.961924	0.309291	0.0543427	0.0949065	-0.946211	-0.258876	0.903649	0.0376206	0.0350363	0.999765	0.372923	0.0564346	0.0942517	24.2979	-0.231116	0.230207	0.0570392	0.0205181	0.547019	0.421434	0.0338917	0.110341	0.397916	-0.215655	0.0536712	0.0715101	0.00844481	0.307966	0.441266	0.0156724	0.135528	-0.00059581	-0.26044	0.62018	0.0307556	0.0309713	0.69193	0.257789	0.037854	0.0969019
ENSG00000114841	DNAH1	dynein axonemal heavy chain 1 [Source:HGNC Symbol;Acc:HGNC:2940]	protein_coding	25981	0.000205316	0.265091	0.955302	0.181664	2.11273216543062e-06	0.996051	0.592243	9.82290624222333e-06	0.317996	0.0174882	0.235317	0.14839	0.229627	8.16713655151385e-07	0.9999	0.663374	4.21860583641503e-06	0.335438	-0.419708	0.293425	0.826851	0.235003	1.16925482000249e-06	0.938717	0.553611	6.30409841538526e-06	0.368592	-0.00737946	0.223735	8.30047606864245e-05	0.212676	1.60798657259236e-09	0.000285407	0.59756	6.84306987714393e-09	0.43733	0.00686829	0.274711	0.548828	0.16453	1.79692379012619e-06	0.958364	0.58541	8.4990538534798e-06	0.321008	-0.0353505	0.269109	0.947369	0.183539	2.11156595429535e-06	0.999981	0.596565	1.01135454063234e-05	0.318006	-0.00313526	0.232001	0.420413	0.248294	1.57501628954761e-06	0.789406	0.82013	7.21642565961849e-06	0.323447	0.00179984	0.26621	0.993348	0.177669	2.11568198837088e-06	0.999744	0.599802	1.000656500342e-05	0.31797	0.0624763	0.269452	0.799694	0.173234	2.05477130331743e-06	0.971591	0.595459	9.66574084033967e-06	0.318515	-0.00127762	0.313216	0.994972	0.149486	2.19139317928679e-06	0.999054	0.623414	1.02921278754494e-05	0.320483	-0.0536242	0.260164	0.753503	0.189428	2.02307130116833e-06	0.999906	0.624926	9.64528448490106e-06	0.318804	-0.0534415	0.252325	0.769909	0.213644	2.03510807906506e-06	0.991647	0.678209	9.58841908809504e-06	0.318694	-0.0542482	0.251573	0.775699	0.217149	2.0391507906676e-06	0.996984	0.718054	9.6074663384579e-06	0.318657	-0.127369	0.24	0.504346	0.231555	1.72772072623348e-06	0.987465	0.713013	8.2466064303771e-06	0.321736	-0.529924	0.195303	0.0809285	0.322607	5.26832514198433e-07	0.42245	0.770451	2.66126098282657e-06	0.343294	-0.222555	0.215002	0.227234	0.28515	1.35604470058476e-06	0.540279	0.731465	6.46217728821952e-06	0.32944	-0.126362	0.14825	0.263936	0.305271	0.401742	0.428419	0.182388	0.135078	1.91224042653022e-06	1.97946567343218e-06	0.797356	0.867397	0.598999	0.540947	9.07322105231192e-06	9.4222747200709e-06	0.323041	0.322394	-0.0790695	0.250288	0.641431	0.214093	2.38492588209579e-06	0.99979	0.663121	1.13005620366397e-05	0.318889	-0.561561	0.227954	0.152964	0.249183	1.03869792787721e-06	0.450405	0.68785	5.04697549916234e-06	0.33435	-0.0893046	0.252465	0.596735	0.20711	2.31760809132635e-06	0.99987	0.628023	1.10545974204805e-05	0.319429	-0.0420939	1.5417	-45.2913	0.262079	0.272243	0.221315	0.913335	0.905137	0.176057	0.196704	0.182955	0.266079	2.617453156714e-06	2.61465493712276e-06	1.14416949982619e-06	0.99166	0.999765	0.494588	0.585245	0.659208	0.727507	1.21342982126986e-05	1.22193420084852e-05	5.50418280078234e-06	0.31713	0.31715	0.332574	-0.453237	0.182776	0.149404	0.370258	1.02181880604781e-06	0.999172	0.815558	5.18156521536213e-06	0.334651	-0.512471	0.243582	0.14327	0.215365	9.92305691982812e-07	0.627319	0.655517	4.90401715615069e-06	0.335187	0.14825	0.305271	0.428419	0.135078	1.97946567343218e-06	0.867397	0.540947	9.4222747200709e-06	0.322394	1.5417	0.272243	0.905137	0.182955	2.61465493712276e-06	0.999765	0.659208	1.22193420084852e-05	0.31715	-45.2913	0.221315	0.176057	0.266079	1.14416949982619e-06	0.494588	0.727507	5.50418280078234e-06	0.332574	-0.595927	0.207056	0.0814659	0.294589	6.59561750146423e-07	0.348761	0.738726	3.29479994562941e-06	0.342612	-0.00830462	0.212339	9.3791264031714e-06	0.225013	2.26454389457259e-10	3.94385820421148e-05	0.609565	1.08913777786587e-09	0.465564
ENSG00000183605	SFXN4	sideroflexin 4 [Source:HGNC Symbol;Acc:HGNC:16088]	protein_coding	119559	0.00141301	0.00394625	0.51708	0.973179	6.70276298487609e-05	0.930728	0.995328	0.00022189	0.249255	-0.00365615	0.0180694	0.614318	0.877887	7.20868440659189e-05	0.9999	0.974202	0.000244792	0.247707	-1.3809	0.129677	0.220371	0.36793	0.000179209	0.586872	0.673008	0.000567004	0.257872	-0.00121171	0.0046381	0.299635	0.968241	5.02228894661715e-05	0.381087	0.994087	9.63964426414358e-05	0.255348	-0.00843346	0.00116712	0.215256	0.991991	4.0999312809121e-05	0.906347	0.999032	0.000142862	0.25959	0.0893739	0.00427094	0.779486	0.97159	7.78551609263054e-05	0.999981	0.994761	0.000264047	0.246065	0.000178877	0.0135632	0.938664	0.909856	8.03674502029301e-05	0.986037	0.99462	0.000248495	0.245386	-0.0332217	0.0115104	0.796266	0.921654	7.8256656683716e-05	0.999744	0.984114	0.000262234	0.245955	0.102724	0.0169508	0.483484	0.884785	6.49615663019305e-05	0.911519	0.974527	0.000218386	0.249919	-0.129726	-0.0585971	0.279956	0.645737	4.43539057298561e-05	0.870423	0.926642	0.000156917	0.260645	0.155936	0.029177	0.122948	0.801301	2.82219360913705e-05	0.999906	0.956232	0.000104873	0.267309	0.183342	0.0592298	0.0895518	0.616913	2.25713836081662e-05	0.988904	0.912649	8.50761245202002e-05	0.271873	0.115623	0.0427979	0.306941	0.721983	5.09366854462247e-05	0.996984	0.95447	0.000175869	0.255052	0.085452	0.0291927	0.452288	0.806219	6.28855687545369e-05	0.987465	0.969064	0.00021407	0.250607	0.0736584	0.021467	0.686736	0.85743	7.50320162021582e-05	0.873032	0.974211	0.000241211	0.246853	0.0849672	0.0315462	0.440614	0.792934	7.26908632454929e-05	0.71964	0.958449	0.000234627	0.250135	0.0284043	0.0704199	0.012449	0.0302335	0.752345	0.52838	0.915837	0.802908	9.0305742276486e-05	7.92574880380918e-05	0.93391	0.896941	0.982388	0.951751	0.00029367	0.000263003	0.24545	0.248273	0.0895153	0.0302985	0.375672	0.799228	6.68685143056974e-05	0.99979	0.96263	0.000228338	0.251926	0.0501952	0.0153073	0.831384	0.897594	9.24743986270957e-05	0.933766	0.979665	0.000290638	0.244935	0.0813691	0.024715	0.418191	0.834721	7.07793424814966e-05	0.99987	0.961107	0.00024217	0.250707	0.101243	-4.49268	-13.2917	0.0226789	-0.00464912	-0.00142908	0.660441	0.559819	0.507267	0.850436	0.969339	0.990436	8.66872654913801e-05	8.12799909251762e-05	7.78047576479646e-05	0.957057	0.999765	0.76006	0.959788	0.995229	0.997677	0.000283855	0.000271185	0.000249277	0.246336	0.247729	0.248672	0.0468522	0.0205177	0.803837	0.867382	9.18149591954408e-05	0.999172	0.976973	0.000304771	0.245091	0.0974002	0.0162257	0.642787	0.890703	8.58513750201467e-05	0.884117	0.978029	0.000278185	0.246546	0.0704199	0.0302335	0.52838	0.802908	7.92574880380918e-05	0.896941	0.951751	0.000263003	0.248273	-4.49268	-0.00464912	0.559819	0.969339	8.12799909251762e-05	0.999765	0.995229	0.000271185	0.247729	-13.2917	-0.00142908	0.507267	0.990436	7.78047576479646e-05	0.76006	0.997677	0.000249277	0.248672	0.0640404	0.0182514	0.755681	0.878682	9.04145744126098e-05	0.895217	0.976905	0.000284249	0.245424	-0.0011973	0.0038457	0.311279	0.973686	5.13546760411498e-05	0.391611	0.993746	9.77819090259708e-05	0.25488
ENSG00000164659	ELAPOR2	endosome-lysosome associated apoptosis and autophagy regulator family member 2 [Source:HGNC Symbol;Acc:HGNC:21945]	protein_coding	222223	-0.000910651	0.0462418	0.732768	0.747616	0.129905	0.966567	0.936771	0.169211	0.0500922	0.00427139	0.0337573	0.629904	0.81428	0.125048	0.9999	0.959336	0.169076	0.0514554	-0.121821	0.0225696	0.937434	0.909646	0.20673	0.980704	0.963217	0.251064	0.0377367	-0.00769086	-0.00296082	2.27288957319361e-09	0.979418	3.47201525248347e-08	2.66872124491344e-08	0.997101	1.15600495028278e-07	0.389584	0.00777647	0.0509326	0.350595	0.721128	0.10097	0.931964	0.935166	0.13831	0.0589561	0.0923229	0.0337186	0.812865	0.818026	0.132514	0.999981	0.956026	0.178881	0.0493776	0.00356208	0.0801617	0.207502	0.580502	0.0789415	0.625511	0.940666	0.108931	0.0673058	0.12038	0.041669	0.443065	0.770046	0.111071	0.999744	0.945135	0.151627	0.0556425	0.307756	0.0572971	0.0833127	0.683972	0.0478673	0.817611	0.922123	0.0720747	0.0835027	0.0928419	0.0562142	0.529995	0.720793	0.12347	0.93896	0.945254	0.165983	0.0525322	0.0290377	0.0445725	0.815425	0.756444	0.132582	0.999906	0.945697	0.178082	0.0493593	-0.0830448	0.019733	0.532216	0.893071	0.118668	0.988904	0.982369	0.160126	0.0533149	-0.12654	0.00717099	0.360374	0.961114	0.102164	0.996984	0.996133	0.140993	0.0585503	-0.0292317	0.0352874	0.833575	0.80883	0.133032	0.994321	0.96949	0.17614	0.0492371	-0.436154	-0.0170541	0.0479839	0.904816	0.0342893	0.377047	0.985221	0.053189	0.0938209	-0.159237	0.0070929	0.234285	0.961151	0.0786651	0.547085	0.991507	0.107262	0.0682239	-0.017837	-0.0555097	0.0436235	0.0295092	0.870817	0.683521	0.761307	0.841722	0.125965	0.120267	0.969291	0.937898	0.942839	0.961279	0.164728	0.158956	0.0518111	0.0534763	0.0109808	0.0462591	0.929092	0.751109	0.126738	0.99979	0.950757	0.170134	0.0515901	-0.440755	0.0136807	0.122083	0.92366	0.0557563	0.415295	0.984698	0.0797296	0.0795896	0.0667856	0.0545519	0.585874	0.706118	0.115147	0.99987	0.92849	0.157802	0.0550304	0.309548	-21.1867	-66.9724	0.0770912	-0.0338331	-0.0229365	0.268668	0.0218916	0.00499985	0.596692	0.812829	0.86857	0.0840492	0.019286	0.00691197	0.877675	0.999765	0.285398	0.872361	0.967047	0.976361	0.118205	0.0337281	0.013196	0.0659813	0.112155	0.14099	0.149325	0.0716067	0.515325	0.631821	0.110377	0.999172	0.923996	0.151125	0.0565317	-0.239794	0.0332356	0.347585	0.816541	0.0944964	0.738018	0.962846	0.128688	0.0619632	-0.0555097	0.0295092	0.683521	0.841722	0.120267	0.937898	0.961279	0.158956	0.0534763	-21.1867	-0.0338331	0.0218916	0.812829	0.019286	0.999765	0.967047	0.0337281	0.112155	-66.9724	-0.0229365	0.00499985	0.86857	0.00691197	0.285398	0.976361	0.013196	0.14099	-0.385445	0.0054971	0.121514	0.969456	0.0556108	0.403698	0.993853	0.079222	0.0796742	-0.00779488	-0.0092584	2.12215143362831e-09	0.935682	3.26259468271912e-08	2.3263162659679e-08	0.985595	1.06330740865686e-07	0.390596
ENSG00000129244	ATP1B2	ATPase Na+/K+ transporting subunit beta 2 [Source:HGNC Symbol;Acc:HGNC:805]	protein_coding	482	0.00941206	-0.322915	0.0176234	0.126787	0.00078844	0.427983	0.517379	0.00200713	0.194016	0.00900466	-0.287759	0.501517	0.187216	0.00665281	0.9999	0.615959	0.0135346	0.140435	4.59435	-0.631718	0.0455318	0.0322617	0.0027143	0.406619	0.225096	0.00605681	0.186333	-0.00029029	-0.273526	0.893369	0.209016	0.00790659	0.919678	0.593159	0.0106551	0.135791	-0.0108364	-0.285276	0.389973	0.188758	0.00593048	0.93574	0.613258	0.0119056	0.143497	0.697838	-0.329172	0.234798	0.136843	0.00452377	0.999981	0.535988	0.00976062	0.150623	0.00667858	-0.198996	0.117177	0.36256	0.0029592	0.515115	0.875819	0.0061483	0.161557	0.14344	-0.271417	0.545929	0.210791	0.006888	0.999744	0.637924	0.0138707	0.139505	-0.436037	-0.294518	0.105141	0.169804	0.0027588	0.825029	0.589743	0.00612917	0.163338	0.0248454	-0.171177	0.910917	0.469842	0.00777529	0.991692	0.860771	0.0153252	0.137789	0.139473	-0.256144	0.457802	0.239046	0.00639343	0.999906	0.67521	0.0131017	0.141497	0.216707	-0.215572	0.280005	0.330655	0.00499307	0.988904	0.782129	0.0104387	0.148039	0.217028	-0.213318	0.299279	0.338231	0.00517672	0.996984	0.811473	0.0107342	0.14709	0.221315	-0.226321	0.291278	0.303208	0.00510159	0.987465	0.771059	0.0106122	0.147474	0.165651	-0.249691	0.623443	0.259704	0.00723571	0.840985	0.720963	0.0138637	0.138183	0.0360175	-0.263618	0.859823	0.238768	0.0089716	0.945283	0.68595	0.0165511	0.133863	0.112438	0.0329553	-0.269613	-0.263364	0.498556	0.873279	0.21663	0.242376	0.00757525	0.008992	0.843323	0.978091	0.640501	0.666238	0.0147245	0.0171876	0.138501	0.1338	0.182992	-0.234261	0.326766	0.288276	0.0061961	0.99979	0.732575	0.0127199	0.143941	0.379706	-0.245848	0.382296	0.262983	0.00670758	0.669477	0.700761	0.0128378	0.141802	0.168647	-0.245311	0.36358	0.263673	0.006543	0.99987	0.690174	0.0134122	0.142473	0.062837	6.168	4.36861	-0.265247	-0.249307	-0.267599	0.882753	0.664981	0.906233	0.235185	0.266949	0.227826	0.00900511	0.00843355	0.00903317	0.987165	0.999765	0.964652	0.626497	0.747923	0.691897	0.0172174	0.0165411	0.0166661	0.13376	0.135565	0.133674	-0.0422129	-0.27977	0.903615	0.220128	0.00903035	0.999172	0.704889	0.0176286	0.133683	-0.068308	-0.27503	0.860346	0.210217	0.00897243	0.956548	0.650375	0.0170344	0.13386	0.0329553	-0.263364	0.873279	0.242376	0.008992	0.978091	0.666238	0.0171876	0.1338	6.168	-0.249307	0.664981	0.266949	0.00843355	0.999765	0.747923	0.0165411	0.135565	4.36861	-0.267599	0.906233	0.227826	0.00903317	0.964652	0.691897	0.0166661	0.133674	0.20396	-0.251593	0.591516	0.256133	0.00810438	0.806522	0.701635	0.0151296	0.136656	-0.0005796	-0.275614	0.791398	0.205672	0.00774508	0.839023	0.587642	0.0104307	0.136349
ENSG00000198551	ZNF627	zinc finger protein 627 [Source:HGNC Symbol;Acc:HGNC:30570]	protein_coding	199692	-0.00324214	0.0776651	0.149031	0.519038	8.62997648131231e-14	0.765773	0.846596	1.25827113293752e-12	0.564225	-0.00675332	0.0720046	0.367883	0.55336	1.59447844466037e-13	0.9999	0.872875	2.28633483939378e-12	0.557289	1.25165	-0.0705497	0.345615	0.677469	2.22552433462143e-10	0.683861	0.864671	2.3624622094966e-09	0.514621	0.00167387	0.0697102	0.165333	0.56168	9.31171345286514e-14	0.230956	0.847959	8.93632426661956e-13	0.563373	-0.00568945	0.0530304	0.420732	0.661545	1.72457422440769e-13	0.942986	0.914498	2.41952065495795e-12	0.556394	0.41097	0.0263213	0.211634	0.83063	1.11044456168854e-13	0.999981	0.960114	1.63163203040196e-12	0.561391	-0.00162777	0.0423187	0.498292	0.732349	1.88987331627152e-13	0.829016	0.971007	2.64607699988865e-12	0.555347	-0.00354178	0.0600659	0.978798	0.620547	2.35694739871154e-13	0.999744	0.898498	3.28897703404374e-12	0.552811	-0.219832	0.048651	0.14554	0.685078	8.48020325204884e-14	0.83146	0.922473	1.23990940872894e-12	0.564421	0.14396	0.0673736	0.248492	0.61081	1.67749701687963e-13	0.859337	0.914302	2.39876308819227e-12	0.561089	0.0486904	0.0655614	0.644064	0.590277	2.12708079635854e-13	0.999906	0.889878	2.99970972865057e-12	0.553992	0.0665476	0.0773605	0.554881	0.5347	1.99280413499292e-13	0.988904	0.884267	2.78831760811451e-12	0.55474	0.0732274	0.0798277	0.532891	0.523629	1.95450064200119e-13	0.996984	0.897859	2.73656395406977e-12	0.554962	0.046133	0.0695681	0.695531	0.573669	2.18985984463806e-13	0.988465	0.905892	3.07230100657717e-12	0.553657	-0.0266656	0.0565089	0.887925	0.648366	2.33527426886185e-13	0.959082	0.923423	3.19445867442075e-12	0.552918	0.227997	0.110445	0.0426442	0.363762	6.22801514393739e-14	0.31012	0.795857	9.25572022034009e-13	0.572266	0.105278	-0.127264	0.0598087	0.0243918	0.255343	0.268344	0.620402	0.844504	2.42627604710302e-13	2.50795293672717e-13	0.729266	0.818968	0.898451	0.961714	3.39254700510924e-12	3.51147165555487e-12	0.556846	0.556463	0.0733113	0.0727113	0.482465	0.555317	3.56940689428127e-13	0.99979	0.884816	4.93128020201967e-12	0.552361	0.278973	0.0767945	0.249632	0.528752	2.38965008284172e-13	0.558117	0.865241	3.34358168282481e-12	0.557022	0.10341	0.07395	0.318301	0.544789	2.80121439424067e-13	0.99987	0.864661	3.9220771659873e-12	0.555182	-0.127692	-11.7031	-10.0726	0.0439544	0.0146148	0.0475396	0.591259	0.138783	0.626555	0.723181	0.905718	0.699725	3.93993581448765e-13	1.57334764911395e-13	4.03918621477987e-13	0.945094	0.999765	0.834907	0.91903	0.985126	0.940453	5.40015181529842e-12	2.27704675956458e-12	5.46064381966926e-12	0.551206	0.561821	0.550915	0.1703	0.0890947	0.380634	0.481021	3.1256491422041e-13	0.999172	0.870751	4.34417208100858e-12	0.553909	-0.00843831	0.0572276	0.968964	0.639305	4.52404116296107e-13	0.990579	0.912282	6.17227543846348e-12	0.549584	-0.127264	0.0243918	0.268344	0.844504	2.50795293672717e-13	0.818968	0.961714	3.51147165555487e-12	0.556463	-11.7031	0.0146148	0.138783	0.905718	1.57334764911395e-13	0.999765	0.985126	2.27704675956458e-12	0.561821	-10.0726	0.0475396	0.626555	0.699725	4.03918621477987e-13	0.834907	0.940453	5.46064381966926e-12	0.550915	0.066877	0.0642862	0.75288	0.602691	4.31617806916481e-13	0.894028	0.90266	5.83511376913859e-12	0.550136	0.00160233	0.0704699	0.189705	0.558128	1.02802193995149e-13	0.258278	0.844968	9.29553432535013e-13	0.56226
ENSG00000154114	TBCEL	tubulin folding cofactor E like [Source:HGNC Symbol;Acc:HGNC:28115]	protein_coding	219899	-0.00259484	-0.0360163	0.284298	0.781991	0.00675274	0.85726	0.947518	0.013232	0.140036	0.00146267	-0.0526766	0.856447	0.688061	0.0104941	0.9999	0.92286	0.0201365	0.128056	-1.07615	0.082039	0.445646	0.649577	0.00956246	0.749822	0.850434	0.0180084	0.149071	-0.00677266	-0.0890712	1.03445155790276e-08	0.404197	5.27712068249489e-09	1.00809363530327e-07	0.758697	2.04613814610489e-08	0.419391	0.0027314	-0.0467105	0.719721	0.720746	0.0101056	0.978218	0.934909	0.0189915	0.129096	-0.12611	-0.0397351	0.722731	0.766058	0.010117	0.999981	0.942177	0.0196228	0.129065	0.00176282	-0.030862	0.495298	0.816565	0.00885126	0.827581	0.980048	0.0161487	0.132726	-0.0106087	-0.0501256	0.940996	0.700772	0.0106069	0.999744	0.928526	0.0201505	0.127761	0.349764	-0.0319144	0.0299689	0.801462	0.00157736	0.760407	0.954028	0.00375973	0.177284	0.0789888	-0.033709	0.55787	0.814155	0.0107123	0.943416	0.967312	0.0202693	0.128943	-0.0464975	-0.0553309	0.681664	0.672623	0.00994983	0.999906	0.923148	0.0192216	0.129523	-0.107111	-0.0779122	0.376229	0.559862	0.0078038	0.988904	0.893959	0.0153945	0.136145	-0.0664128	-0.0680062	0.599103	0.613508	0.00953528	0.996984	0.926086	0.0182681	0.130691	0.0522255	-0.0393483	0.680359	0.767116	0.0099441	0.987465	0.960487	0.0189345	0.129539	-0.245422	-0.0829298	0.225708	0.530304	0.00593852	0.574153	0.884449	0.0116552	0.143461	-0.172948	-0.0884302	0.156266	0.504895	0.00478752	0.465532	0.869244	0.00956125	0.150819	-0.0923771	0.103596	-0.0502815	-0.0213118	0.354967	0.403824	0.699881	0.874049	0.00760335	0.00809795	0.775456	0.861367	0.927833	0.969788	0.0147708	0.0156892	0.1384	0.136678	0.0383122	-0.0404551	0.733684	0.761074	0.0101871	0.99979	0.952913	0.0195654	0.130344	-0.394641	-0.0754931	0.129515	0.563046	0.00426049	0.423694	0.881375	0.00863722	0.153893	-0.0262282	-0.0524943	0.814823	0.691471	0.0104338	0.99987	0.922357	0.020111	0.129677	0.0916922	-5.83351	-20.5052	-0.0385459	-0.0697785	-0.0688421	0.720576	0.495812	0.357026	0.773328	0.603954	0.60297	0.0101384	0.00888067	0.00762543	0.962313	0.999765	0.652176	0.936165	0.915455	0.907771	0.0190849	0.0172796	0.0143735	0.130477	0.134144	0.138321	-0.0377409	-0.0553273	0.857232	0.685733	0.0105264	0.999172	0.93938	0.0200843	0.129431	-0.353369	-0.0642068	0.127728	0.620514	0.00422336	0.626014	0.903934	0.00881798	0.154123	0.103596	-0.0213118	0.403824	0.874049	0.00809795	0.861367	0.969788	0.0156892	0.136678	-5.83351	-0.0697785	0.495812	0.603954	0.00888067	0.999765	0.915455	0.0172796	0.134144	-20.5052	-0.0688421	0.357026	0.60297	0.00762543	0.652176	0.907771	0.0143735	0.138321	-0.346643	-0.0829729	0.127224	0.527358	0.00421285	0.410948	0.873445	0.00854813	0.154189	-0.00727536	-0.0972835	6.81667658309262e-10	0.346964	4.34783356299199e-10	8.64276495964808e-09	0.717106	1.98597201123186e-09	0.45635
ENSG00000166199	ALKBH3	alkB homolog 3, alpha-ketoglutarate dependent dioxygenase [Source:HGNC Symbol;Acc:HGNC:30141]	protein_coding	221120	0.00206869	-0.178715	0.267117	0.0769396	0.0065129	0.848762	0.419108	0.0128236	0.141003	-0.0074994	-0.154247	0.22595	0.125719	0.00592908	0.9999	0.535064	0.0122413	0.143504	-0.119839	-0.11146	0.904255	0.383897	0.0256654	0.96924	0.685375	0.0420733	0.117306	-0.00182844	-0.178016	0.0658106	0.073258	0.00272262	0.105198	0.381426	0.00395109	0.163672	0.00975029	-0.155417	0.0931997	0.118614	0.00343225	0.86734	0.516969	0.00740628	0.157768	0.304354	-0.192491	0.264073	0.0619573	0.00647196	0.999981	0.385793	0.0133544	0.141172	-0.000228712	-0.169988	0.908583	0.100514	0.0105521	0.978076	0.655578	0.0188631	0.127904	-0.0425139	-0.167623	0.699723	0.0972794	0.0100048	0.999744	0.478234	0.0191763	0.129372	0.0464566	-0.165078	0.711807	0.103119	0.0100532	0.958649	0.487832	0.0188337	0.129239	-0.0597469	-0.17572	0.564528	0.114004	0.0113257	0.944423	0.576138	0.0212634	0.127385	-0.00969624	-0.168585	0.91152	0.0972444	0.0105556	0.999906	0.490965	0.0202284	0.127895	0.10431	-0.140401	0.262015	0.172835	0.00644407	0.988904	0.636076	0.0130132	0.141287	0.114646	-0.136571	0.236581	0.186377	0.00608631	0.996984	0.688424	0.0123734	0.142808	0.148393	-0.136963	0.125596	0.176794	0.00415845	0.987465	0.657675	0.00888485	0.152814	0.332674	-0.122982	0.0311289	0.218932	0.00161704	0.347779	0.681218	0.00371717	0.176673	0.0961035	-0.143247	0.306527	0.164168	0.00780781	0.617327	0.607774	0.014647	0.137676	0.0503612	0.0601534	-0.164466	-0.14982	0.512058	0.528382	0.104306	0.150219	0.00995978	0.0100874	0.849623	0.896941	0.483233	0.561196	0.0186436	0.0190055	0.130971	0.130617	0.114222	-0.141985	0.184376	0.162821	0.00586588	0.99979	0.601449	0.0121137	0.145411	0.256327	-0.147889	0.200797	0.144151	0.00616831	0.507383	0.563441	0.0119327	0.144062	-0.0304306	-0.170329	0.723456	0.0962247	0.0112252	0.99987	0.469764	0.0214129	0.127635	0.00233246	8.58165	24.1643	-0.16527	-0.133995	-0.14137	0.990553	0.190345	0.15612	0.110921	0.19319	0.163494	0.0117881	0.00597761	0.00530653	0.999468	0.999765	0.473788	0.463048	0.674267	0.622361	0.0217779	0.0122195	0.0104662	0.126261	0.144905	0.148088	0.0124975	-0.163209	0.938187	0.12284	0.0117611	0.999172	0.582323	0.0221068	0.126326	0.199905	-0.156549	0.263564	0.121017	0.00719828	0.692389	0.530179	0.0140548	0.139889	0.0601534	-0.14982	0.528382	0.150219	0.0100874	0.896941	0.561196	0.0190055	0.130617	8.58165	-0.133995	0.190345	0.19319	0.00597761	0.999765	0.674267	0.0122195	0.144905	24.1643	-0.14137	0.15612	0.163494	0.00530653	0.473788	0.622361	0.0104662	0.148088	0.296424	-0.135912	0.0889589	0.178092	0.00371399	0.359545	0.62068	0.00765893	0.157483	-0.00164918	-0.17819	0.101829	0.074366	0.00363596	0.152103	0.38311	0.00515396	0.156286
ENSG00000159063	ALG8	ALG8 alpha-1,3-glucosyltransferase [Source:HGNC Symbol;Acc:HGNC:23161]	protein_coding	79053	3.07999948956853e-05	-0.209017	0.990132	0.12209	0.00269567	0.998554	0.50917	0.00594826	0.163924	-0.00284312	-0.203829	0.731232	0.13155	0.00256833	0.9999	0.54482	0.00589678	0.165147	-1.46114	-0.0924372	0.292003	0.60181	0.00269984	0.646808	0.824364	0.00603036	0.186485	-0.00349997	-0.228993	0.00742838	0.0762557	0.000129175	0.0154694	0.387121	0.000231611	0.235131	-0.000713587	-0.209734	0.927082	0.119907	0.00268659	0.994435	0.519377	0.00596873	0.164009	0.236901	-0.228308	0.514712	0.0971493	0.0022639	0.999981	0.464344	0.00531454	0.168319	0.000145079	-0.207268	0.956355	0.13191	0.00269253	0.990319	0.701239	0.00564541	0.163953	0.0947085	-0.208561	0.518185	0.120076	0.00227042	0.999744	0.516819	0.00525342	0.168247	0.0569846	-0.205889	0.733501	0.126313	0.00257051	0.961305	0.52868	0.00576128	0.165125	-0.0441821	-0.271655	0.747459	0.0657535	0.00221337	0.972339	0.479015	0.00511113	0.17076	0.0631414	-0.201738	0.586305	0.134617	0.00238683	0.999906	0.553884	0.00553072	0.166993	0.00141925	-0.208482	0.990886	0.131773	0.0026957	0.999437	0.576599	0.00608447	0.163924	-0.0299379	-0.216925	0.817109	0.118629	0.00263729	0.996984	0.591186	0.005963	0.164478	-0.0411959	-0.217326	0.751022	0.113035	0.00258666	0.990289	0.563424	0.00588562	0.164967	-0.218284	-0.238056	0.293206	0.0816981	0.00170842	0.629182	0.477877	0.00390395	0.175319	-0.0658324	-0.224565	0.600656	0.104736	0.00272155	0.819384	0.515411	0.00584635	0.165506	-0.0336572	0.0167385	-0.210012	-0.204939	0.742976	0.895562	0.120713	0.141455	0.00291385	0.00302362	0.930842	0.982751	0.512414	0.548804	0.00642357	0.00666837	0.163757	0.162807	-0.0420011	-0.217962	0.716018	0.112792	0.00288438	0.99979	0.521191	0.00653872	0.164018	-0.414433	-0.237813	0.120365	0.0779747	0.00112024	0.413302	0.448037	0.00268121	0.187654	0.0556338	-0.200515	0.627832	0.14135	0.00276545	0.99987	0.542685	0.00631731	0.165097	0.226476	-8.25768	-6.38223	-0.185095	-0.239643	-0.215687	0.387968	0.346428	0.780313	0.178054	0.0841303	0.116245	0.00224172	0.00211476	0.00294957	0.898853	0.999765	0.91103	0.5617	0.503128	0.54707	0.00512665	0.00494391	0.00629229	0.170439	0.171911	0.163444	-0.0690593	-0.222077	0.748122	0.115654	0.00291913	0.999172	0.570619	0.00661245	0.163711	-0.282729	-0.221996	0.235974	0.0995327	0.00170632	0.675148	0.489418	0.00399164	0.177288	0.0167385	-0.204939	0.895562	0.141455	0.00302362	0.982751	0.548804	0.00666837	0.162807	-8.25768	-0.239643	0.346428	0.0841303	0.00211476	0.999765	0.503128	0.00494391	0.171911	-6.38223	-0.215687	0.780313	0.116245	0.00294957	0.91103	0.54707	0.00629229	0.163444	-0.339119	-0.24318	0.145896	0.0737165	0.00126912	0.431565	0.446182	0.00298061	0.184604	-0.00342741	-0.231081	0.00969317	0.0746445	0.000158861	0.0193901	0.383345	0.000279114	0.230596
ENSG00000118960	HS1BP3	HCLS1 binding protein 3 [Source:HGNC Symbol;Acc:HGNC:24979]	protein_coding	64342	0.00513129	-0.0737835	0.0135176	0.502333	0.0056352	0.400343	0.838814	0.011303	0.144851	-0.00626695	-0.0348776	0.372115	0.758922	0.0433317	0.9999	0.944781	0.0681553	0.0866186	-1.52814	0.0743219	0.181699	0.610274	0.017106	0.552694	0.828809	0.0296318	0.130678	-0.00212725	-0.0581893	0.0583583	0.601031	0.0151983	0.094719	0.86654	0.0195448	0.117697	0.0154589	-0.0268011	0.017641	0.807338	0.0067977	0.618741	0.955561	0.0134251	0.139859	0.0915767	-0.0534683	0.767267	0.645764	0.0559726	0.999981	0.900439	0.0853913	0.0785387	-0.00112278	-0.0581953	0.618055	0.616015	0.0528339	0.882662	0.948479	0.0767801	0.08038	0.209782	-0.0453063	0.0897942	0.684616	0.0199255	0.999744	0.922905	0.034791	0.109932	-0.0797897	-0.0500936	0.574705	0.659195	0.0515901	0.925777	0.91367	0.0768514	0.0811366	-0.259649	-0.14895	0.0236713	0.217654	0.00713182	0.656201	0.701549	0.0142145	0.140141	0.112249	-0.0333023	0.253623	0.768517	0.0359853	0.999906	0.948948	0.0582653	0.0923489	-0.0203304	-0.0512268	0.847353	0.660986	0.0569925	0.992593	0.926547	0.0851674	0.0779601	-0.027837	-0.0534548	0.800298	0.648724	0.0564468	0.996984	0.935578	0.0844672	0.0782685	0.0428185	-0.037137	0.698015	0.74818	0.0547255	0.988465	0.954623	0.0822166	0.079259	-0.303379	-0.0865374	0.083896	0.447864	0.0191081	0.426827	0.847407	0.0320797	0.111144	-0.0595869	-0.0595723	0.577277	0.609961	0.0546875	0.805178	0.906274	0.0784709	0.0802151	0.0274266	-0.0663726	-0.0451891	-0.0630853	0.753296	0.539912	0.692455	0.591437	0.0589886	0.0534262	0.934083	0.898801	0.925616	0.877333	0.0858264	0.0793423	0.0777606	0.0809674	0.0571053	-0.0339969	0.560461	0.769102	0.0541364	0.99979	0.955168	0.0822522	0.0805419	-0.393164	-0.0728054	0.0824745	0.520519	0.0200753	0.360118	0.864502	0.0331682	0.110981	0.0242713	-0.0419268	0.803644	0.716112	0.0597701	0.99987	0.930865	0.0900686	0.0773317	0.225525	-1.6928	-10.4478	-0.0216514	-0.0519814	-0.0562045	0.311497	0.820864	0.590987	0.851919	0.658314	0.627332	0.0422416	0.0599949	0.0551173	0.889343	0.999765	0.813555	0.960082	0.929358	0.916778	0.0655586	0.0896734	0.079595	0.0884348	0.0772093	0.0799623	0.0972987	-0.0277724	0.594404	0.815402	0.0552218	0.999172	0.968558	0.0835839	0.0799011	-0.212209	-0.055286	0.295902	0.627446	0.0412009	0.712992	0.907336	0.0631148	0.089217	-0.0663726	-0.0630853	0.539912	0.591437	0.0534262	0.898801	0.877333	0.0793423	0.0809674	-1.6928	-0.0519814	0.820864	0.658314	0.0599949	0.999765	0.929358	0.0896734	0.0772093	-10.4478	-0.0562045	0.590987	0.627332	0.0551173	0.813555	0.916778	0.079595	0.0799623	-0.343535	-0.0800762	0.0822705	0.482308	0.0200446	0.349473	0.856147	0.0330702	0.111026	-0.00230324	-0.0608861	0.0425011	0.58325	0.0123642	0.0713704	0.859162	0.0161163	0.123505
ENSG00000115363	EVA1A	eva-1 homolog A, regulator of programmed cell death [Source:HGNC Symbol;Acc:HGNC:25816]	protein_coding	84141	0.00351127	0.453718	0.48499	0.0963618	0.454845	0.924928	0.46257	0.49842	-0.00195521	0.00934627	0.456258	0.576342	0.0951791	0.47465	0.9999	0.476091	0.525671	-0.00414111	0.330067	0.381834	0.909867	0.308565	0.425568	0.971462	0.62442	0.467545	0.00174143	-0.00926004	0.419473	0.000368094	0.0961235	0.00703643	0.00106918	0.429911	0.00956424	0.138933	0.00357551	0.477194	0.82058	0.0806662	0.504882	0.989157	0.443104	0.549402	-0.00739884	0.353929	0.443696	0.630467	0.111071	0.483915	0.999981	0.492632	0.536263	-0.00514896	-0.00602054	0.407086	0.259503	0.140119	0.372295	0.674819	0.71175	0.418904	0.00775263	-0.0340587	0.472662	0.90863	0.0828166	0.509393	0.999744	0.44411	0.556173	-0.00787782	0.533872	0.500514	0.112001	0.0630086	0.262325	0.83146	0.402988	0.310586	0.0230934	-0.0240755	0.36692	0.930935	0.217001	0.752827	0.993131	0.700639	0.779942	-0.033113	-0.232613	0.446563	0.320432	0.10049	0.401055	0.999906	0.496388	0.45705	0.00424321	-0.125974	0.440048	0.615825	0.115345	0.481571	0.988904	0.551933	0.529184	-0.00489488	-0.113263	0.442216	0.665116	0.11541	0.489007	0.996984	0.588248	0.53727	-0.00569923	-0.291817	0.412727	0.264661	0.133583	0.374986	0.987465	0.596189	0.427317	0.00741742	-0.0867766	0.461156	0.83682	0.0972652	0.505943	0.939411	0.505028	0.543312	-0.00751169	-0.100114	0.446376	0.693639	0.110579	0.486836	0.866778	0.526913	0.522658	-0.00551951	-0.107262	0.0117121	0.467334	0.472635	0.604747	0.963735	0.0875627	0.0939111	0.473884	0.504703	0.883473	0.994136	0.449502	0.465439	0.514621	0.544142	-0.00409485	-0.00745784	-0.101936	0.448575	0.662003	0.10616	0.482689	0.99979	0.512354	0.531326	-0.00506523	-0.299193	0.448999	0.581332	0.103524	0.469763	0.801886	0.497554	0.50642	-0.00363788	-0.0795557	0.457004	0.731563	0.0978867	0.491183	0.99987	0.472975	0.541232	-0.00599383	-0.103493	-3.06183	-63.0914	0.458513	0.45833	0.406524	0.845502	0.863157	0.169857	0.101074	0.10348	0.137931	0.500486	0.501455	0.310565	0.981883	0.999765	0.487657	0.447295	0.540446	0.585449	0.545589	0.551092	0.353771	-0.00700297	-0.00710765	0.0161125	-0.384137	0.398551	0.375552	0.15974	0.416862	0.999172	0.63475	0.468798	0.00241754	-0.167108	0.462079	0.729826	0.0923935	0.490998	0.914144	0.476292	0.531348	-0.00597371	0.0117121	0.472635	0.963735	0.0939111	0.504703	0.994136	0.465439	0.544142	-0.00745784	-3.06183	0.45833	0.863157	0.10348	0.501455	0.999765	0.540446	0.551092	-0.00710765	-63.0914	0.406524	0.169857	0.137931	0.310565	0.487657	0.585449	0.353771	0.0161125	-0.196995	0.449902	0.677679	0.105035	0.484805	0.858979	0.508474	0.519619	-0.00529724	-0.00909647	0.413763	0.000562247	0.102476	0.00962428	0.00153217	0.44017	0.0127592	0.130437
ENSG00000160959	LRRC14	leucine rich repeat containing 14 [Source:HGNC Symbol;Acc:HGNC:20419]	protein_coding	9684	0.00548309	-0.0682444	0.0154021	0.569083	0.000104081	0.416604	0.872607	0.000329705	0.239824	0.00582884	-0.048794	0.446005	0.69371	0.00100599	0.9999	0.925202	0.00258339	0.188204	-0.818259	-0.0312355	0.533401	0.852624	0.00421895	0.800459	0.9429	0.00889988	0.173639	-0.00542899	-0.0697439	2.69400029952138e-06	0.518705	7.01178541654619e-08	1.35193850052682e-05	0.825114	2.20640059553327e-07	0.378006	0.00310411	-0.0346546	0.666874	0.779461	0.00118752	0.971718	0.948691	0.00291569	0.184206	0.0881058	-0.0457356	0.793662	0.717916	0.00124704	0.999981	0.925979	0.00314727	0.183021	0.000555936	-0.032434	0.820686	0.797485	0.00125596	0.953731	0.978822	0.00287539	0.182848	0.198231	-0.037894	0.141721	0.75598	0.000515951	0.999744	0.94381	0.00141379	0.203966	0.00736353	-0.0381162	0.962093	0.758252	0.00128202	0.995552	0.944578	0.00312009	0.182349	-0.118721	-0.109935	0.349047	0.415135	0.000856771	0.88922	0.84069	0.00221358	0.194142	-0.0303252	-0.0419149	0.77775	0.735594	0.00124119	0.999906	0.940905	0.00311134	0.183135	-0.104072	-0.0655286	0.364165	0.604624	0.000908358	0.988904	0.910569	0.002337	0.190648	-0.0466263	-0.0510751	0.697019	0.689061	0.00120439	0.996984	0.945298	0.00298849	0.183864	-0.110576	-0.061249	0.356271	0.625316	0.000897893	0.987465	0.924622	0.00231036	0.190924	-0.111947	-0.053477	0.561138	0.671303	0.00111404	0.806733	0.930251	0.00267899	0.185749	-0.265296	-0.101742	0.0203475	0.408501	0.000136631	0.273347	0.819412	0.000412951	0.236391	-0.0916869	0.0717982	-0.0421764	-0.0215199	0.332374	0.5418	0.732712	0.866102	0.000916822	0.00116363	0.766601	0.899162	0.937732	0.968278	0.00231835	0.0028699	0.192511	0.186727	-0.102276	-0.0613313	0.336476	0.624953	0.000922948	0.99979	0.912922	0.00240066	0.192351	-0.587548	-0.0806709	0.0160119	0.505016	0.000113796	0.276861	0.855884	0.00035014	0.240412	0.0279477	-0.0358413	0.792214	0.774795	0.00132084	0.99987	0.945937	0.003321	0.183624	0.398569	-4.95647	-31.5787	0.00235366	-0.058466	-0.0718184	0.0979903	0.541421	0.132609	0.98494	0.646526	0.563424	0.00042743	0.00116329	0.000523722	0.855786	0.999765	0.447609	0.99684	0.926792	0.897398	0.00118448	0.00292559	0.0013696	0.210571	0.186735	0.205828	-0.39592	-0.113464	0.0436506	0.369894	0.000241225	0.999172	0.814998	0.000724231	0.223687	-0.474652	-0.0615589	0.0295631	0.61095	0.00018098	0.607038	0.900432	0.000544301	0.230149	0.0717982	-0.0215199	0.5418	0.866102	0.00116363	0.899162	0.968278	0.0028699	0.186727	-4.95647	-0.058466	0.541421	0.646526	0.00116329	0.999765	0.926792	0.00292559	0.186735	-31.5787	-0.0718184	0.132609	0.563424	0.000523722	0.447609	0.897398	0.0013696	0.205828	-0.427062	-0.0829148	0.0461969	0.500617	0.000251382	0.295696	0.862238	0.000709188	0.222753	-0.00572318	-0.0756212	8.65025849748196e-07	0.478486	2.53985212315768e-08	4.72629407296769e-06	0.802902	8.45371352974224e-08	0.394652
ENSG00000100058	CRYBB2P1	crystallin beta B2 pseudogene 1 [Source:HGNC Symbol;Acc:HGNC:2399]	transcribed_unprocessed_pseudogene	NA	0.00493699	-0.239346	0.0905246	0.127145	0.0541875	0.70287	0.51789	0.0797668	0.0795743	0.00868531	-0.227903	0.373536	0.151599	0.111322	0.9999	0.570719	0.153216	0.0555633	5.63962	-0.603969	0.00049452	0.00319222	0.00206488	0.308389	0.0756622	0.00479378	0.19403	-0.000204197	-0.213738	0.897127	0.178582	0.143758	0.922579	0.555557	0.158827	0.0464255	-0.00620201	-0.220244	0.500267	0.16513	0.124557	0.957086	0.586211	0.165266	0.0515956	-0.0776273	-0.206187	0.856797	0.204353	0.14302	0.999981	0.619973	0.190675	0.0466131	0.0031602	-0.178087	0.3115	0.268689	0.102946	0.717249	0.834691	0.137433	0.0582863	0.106537	-0.212238	0.538527	0.179935	0.127725	0.999744	0.603243	0.170984	0.0506987	0.141447	-0.205211	0.473934	0.195186	0.122172	0.90788	0.621145	0.161422	0.0522836	0.0221929	-0.184175	0.891772	0.290623	0.176011	0.989005	0.761328	0.225331	0.0393726	0.0889565	-0.202542	0.516279	0.202438	0.125925	0.999906	0.638673	0.170516	0.0512061	0.117931	-0.181934	0.420903	0.262255	0.116812	0.988904	0.72767	0.157962	0.0538716	0.224543	-0.151999	0.139499	0.346068	0.069021	0.996984	0.815713	0.100557	0.0717489	0.252124	-0.160691	0.0975398	0.311199	0.0565593	0.987465	0.77738	0.0845809	0.0782047	0.0864733	-0.200993	0.725348	0.214192	0.138854	0.891991	0.676468	0.177239	0.0476886	-0.0423414	-0.230456	0.771119	0.149794	0.12351	0.903729	0.5864	0.158158	0.0525207	-0.109611	0.269626	-0.222936	-0.150274	0.354711	0.0646362	0.151982	0.339035	0.0952857	0.0384397	0.775305	0.767043	0.55691	0.740868	0.129763	0.0599137	0.0616754	0.0913818	-0.0133948	-0.223403	0.920131	0.159554	0.126593	0.99979	0.596101	0.16995	0.0516315	-0.243845	-0.237415	0.432035	0.131497	0.103346	0.705788	0.54546	0.135319	0.0588482	-0.0794356	-0.233198	0.549379	0.138894	0.11275	0.99987	0.538747	0.155099	0.0557782	-0.486811	14.3725	0.431336	-0.272689	-0.167845	-0.220212	0.10657	0.155051	0.987	0.0837739	0.289315	0.165068	0.0516101	0.0635428	0.127002	0.855786	0.999765	0.99583	0.412976	0.765059	0.624617	0.0778229	0.0941847	0.163526	0.0820787	0.0753286	0.0515147	-0.0350319	-0.22712	0.888028	0.163691	0.126185	0.999172	0.638735	0.169534	0.051748	0.0743873	-0.217305	0.788345	0.165798	0.124024	0.934696	0.595682	0.16261	0.052371	0.269626	-0.150274	0.0646362	0.339035	0.0384397	0.767043	0.740868	0.0599137	0.0913818	14.3725	-0.167845	0.155051	0.289315	0.0635428	0.999765	0.765059	0.0941847	0.0753286	0.431336	-0.220212	0.987	0.165068	0.127002	0.99583	0.624617	0.163526	0.0515147	-0.0474014	-0.225378	0.861399	0.155709	0.125742	0.945417	0.59019	0.160669	0.0518752	-0.000274454	-0.214343	0.863659	0.177548	0.143163	0.895955	0.554332	0.15822	0.0465767
ENSG00000149972	CNTN5	contactin 5 [Source:HGNC Symbol;Acc:HGNC:2175]	protein_coding	53942	0.00446341	-0.0349359	0.196261	0.850349	0.00306443	0.808818	0.96449	0.00665539	0.160668	-0.0137907	0.0136356	0.230124	0.941426	0.00336612	0.9999	0.989547	0.00748241	0.158267	1.94914	-0.266546	0.338185	0.306956	0.00540173	0.677868	0.622955	0.0110142	0.166365	0.00168598	-0.00101895	0.364353	0.995617	0.00432591	0.44769	0.999331	0.00607812	0.151788	-0.0208721	-0.0365717	0.0520581	0.841011	0.00128362	0.797438	0.96503	0.00311634	0.182319	0.51216	-0.0527888	0.311421	0.780658	0.00398609	0.999981	0.94674	0.00873271	0.153912	0.0051711	0.0456913	0.159167	0.808121	0.00269656	0.570447	0.979057	0.0056523	0.163916	0.016903	-0.0106705	0.934157	0.954281	0.0060093	0.999744	0.989964	0.0123121	0.143147	0.193851	-0.000646796	0.40524	0.997221	0.00455972	0.890659	0.999118	0.00949835	0.150416	0.0660268	-0.063819	0.730267	0.754301	0.00473585	0.9723	0.951339	0.0099389	0.151106	0.0833373	-0.00133462	0.606434	0.994297	0.00541694	0.999906	0.998665	0.0113511	0.145895	-0.103699	-0.0376551	0.54895	0.843778	0.00521635	0.988904	0.971966	0.0108239	0.146889	-0.0606013	-0.0270676	0.736975	0.888041	0.00575931	0.996984	0.985365	0.0117794	0.144274	0.169348	0.0241197	0.348307	0.89834	0.00422755	0.987465	0.983479	0.00901491	0.152386	0.213107	0.0177908	0.462455	0.925206	0.0048499	0.748494	0.987069	0.00979205	0.148802	0.233911	0.0437575	0.180102	0.817481	0.00331063	0.49287	0.966173	0.00693736	0.160467	0.303523	-0.522424	-0.00410248	-0.146799	0.0314527	0.00249932	0.982017	0.421457	0.00102397	0.000148539	0.651655	0.675116	0.996198	0.795534	0.00255727	0.000462825	0.189838	0.234543	0.319392	0.0553553	0.0445777	0.765464	0.00131313	0.99979	0.954705	0.00327462	0.183768	0.626776	0.0326586	0.0915663	0.860464	0.00215114	0.37505	0.971469	0.00475124	0.17148	0.108205	0.00664929	0.498557	0.971864	0.00569335	0.99987	0.994475	0.0118967	0.14621	0.28228	-11.5258	32.522	0.0197271	-0.0527924	0.0220507	0.440452	0.345881	0.306538	0.917613	0.782985	0.907033	0.00538813	0.0047872	0.00449281	0.91034	0.999765	0.613842	0.976665	0.960187	0.983701	0.0110156	0.0100802	0.00906844	0.147681	0.150821	0.152497	0.500524	0.0820942	0.0922398	0.669049	0.00216163	0.999172	0.933786	0.0050693	0.171358	0.275295	0.00190193	0.408915	0.991892	0.00520304	0.77197	0.998592	0.0105707	0.148612	-0.522424	-0.146799	0.00249932	0.421457	0.000148539	0.675116	0.795534	0.000462825	0.234543	-11.5258	-0.0527924	0.345881	0.782985	0.0047872	0.999765	0.960187	0.0100802	0.150821	32.522	0.0220507	0.306538	0.907033	0.00449281	0.613842	0.983701	0.00906844	0.152497	0.432737	0.032771	0.183675	0.861697	0.00335026	0.476238	0.974217	0.00700346	0.160159	0.00233226	0.00440565	0.213984	0.980975	0.003226	0.286073	0.995593	0.00461117	0.159356
ENSG00000101670	LIPG	lipase G, endothelial type [Source:HGNC Symbol;Acc:HGNC:6623]	protein_coding	9388	0.00373631	0.157201	0.473819	0.575725	0.293016	0.922383	0.874769	0.340681	0.0184249	4.59525109197148e-05	0.177389	0.997889	0.529485	0.338113	0.9999	0.860593	0.393796	0.0121493	9.00997	-0.67663	0.00224508	0.0671988	0.0176388	0.308389	0.313394	0.030423	0.129683	0.0108327	0.239815	4.84500943473398e-05	0.344937	0.000747376	0.000177818	0.716073	0.00118517	0.195282	0.000211345	0.177732	0.989692	0.52731	0.338098	0.999413	0.858646	0.388946	0.0121512	-0.150362	0.18982	0.843923	0.508875	0.334543	0.999981	0.847622	0.392031	0.0126247	0.00697741	0.253589	0.207368	0.37269	0.213313	0.62538	0.880857	0.258215	0.0314652	-0.0423866	0.177341	0.890498	0.527097	0.336364	0.999744	0.860525	0.389472	0.0123817	-0.469321	0.153077	0.179058	0.581631	0.199663	0.837187	0.884575	0.245795	0.0340571	-0.334385	0.0331169	0.245361	0.913597	0.223121	0.859337	0.989231	0.276308	0.0300476	-0.0810779	0.168337	0.739209	0.549909	0.327976	0.999906	0.871331	0.384768	0.0135082	0.0750625	0.196966	0.773316	0.494668	0.330503	0.991647	0.868283	0.382791	0.0131667	0.139806	0.215179	0.60646	0.457362	0.314204	0.996984	0.873507	0.367554	0.0154001	0.0548363	0.188752	0.840476	0.509209	0.334382	0.994321	0.882149	0.387024	0.0126462	0.406733	0.23189	0.350865	0.41613	0.264363	0.672883	0.829488	0.308626	0.0227715	0.0949587	0.191034	0.717077	0.505018	0.391951	0.877929	0.869244	0.431524	0.00541377	0.122069	-0.174087	0.17158	0.123592	0.567717	0.511589	0.539558	0.667532	0.372336	0.362127	0.869298	0.892022	0.86344	0.907733	0.416855	0.408325	0.00785286	0.00915359	-0.091142	0.150248	0.704657	0.597085	0.39069	0.99979	0.901346	0.443561	0.00556841	0.491281	0.202818	0.379115	0.471406	0.329924	0.666291	0.843516	0.371471	0.0134162	-0.0763981	0.156952	0.749345	0.57853	0.394944	0.99987	0.879885	0.449151	0.00504805	-0.304337	14.4833	72.6552	0.136489	0.222231	0.241639	0.578038	0.428213	0.124672	0.632717	0.439172	0.388803	0.374028	0.343378	0.207888	0.942798	0.999765	0.439649	0.886373	0.850574	0.818272	0.42342	0.398301	0.250047	0.00763942	0.0116039	0.0328787	0.256313	0.216419	0.566885	0.458284	0.372198	0.999172	0.861206	0.425749	0.00787039	0.589275	0.195471	0.235631	0.483142	0.275941	0.675148	0.847303	0.32323	0.0212398	-0.174087	0.123592	0.511589	0.667532	0.362127	0.892022	0.907733	0.408325	0.00915359	14.4833	0.222231	0.428213	0.439172	0.343378	0.999765	0.850574	0.398301	0.0116039	72.6552	0.241639	0.124672	0.388803	0.207888	0.439649	0.818272	0.250047	0.0328787	0.523904	0.221356	0.282184	0.433469	0.296413	0.574192	0.829443	0.337419	0.0181573	0.0111224	0.249614	3.64753359384825e-05	0.324327	0.000594881	0.000134225	0.6984	0.00095576	0.200648
ENSG00000198719	DLL1	delta like canonical Notch ligand 1 [Source:HGNC Symbol;Acc:HGNC:2908]	protein_coding	28514	-0.00259256	0.211472	0.321327	0.134798	0.13897	0.873959	0.530038	0.17919	0.0476581	-0.00276001	0.202283	0.75149	0.154927	0.184272	0.9999	0.575398	0.235487	0.0371517	-0.130366	0.156618	0.930457	0.414367	0.134728	0.978499	0.709056	0.173968	0.056144	0.00203379	0.209113	0.145773	0.135087	0.0952499	0.208107	0.493785	0.10791	0.0609605	0.00276885	0.200837	0.735837	0.156452	0.183494	0.980278	0.57501	0.230904	0.0373136	-0.688505	0.253959	0.0696139	0.0748088	0.0632858	0.999981	0.416972	0.0949264	0.0745801	-0.00476756	0.145397	0.0847274	0.304734	0.070847	0.450445	0.851754	0.0991153	0.0708909	0.00797134	0.197432	0.958859	0.162712	0.189968	0.999744	0.579049	0.239981	0.0359834	-0.23784	0.185046	0.174816	0.186337	0.104553	0.835675	0.609676	0.141216	0.0577498	0.0444411	0.204874	0.759934	0.18814	0.207873	0.973469	0.670264	0.260085	0.0328815	-0.0452234	0.192314	0.711381	0.175434	0.182173	0.999906	0.607133	0.233439	0.0375896	-0.017242	0.19293	0.895141	0.184544	0.189101	0.996025	0.646641	0.238248	0.0361595	0.0338649	0.206542	0.803776	0.157596	0.186504	0.996984	0.654499	0.235462	0.0366905	0.0295468	0.203487	0.82891	0.15823	0.187381	0.994321	0.632982	0.236181	0.0365106	0.136824	0.215714	0.532389	0.134827	0.168212	0.791672	0.572128	0.208808	0.0406086	0.0626373	0.21169	0.636271	0.145872	0.183934	0.837387	0.579911	0.223628	0.0376766	0.0609767	-0.0649336	0.198449	0.180226	0.572368	0.628427	0.162582	0.217874	0.17853	0.183328	0.8702	0.921529	0.574311	0.6413	0.222133	0.228089	0.0388268	0.0378042	0.00663172	0.19854	0.956515	0.169629	0.197004	0.99979	0.612608	0.247155	0.0350017	0.0317813	0.199359	0.910609	0.165331	0.196418	0.966738	0.593491	0.236593	0.0351186	0.109074	0.214412	0.365844	0.133956	0.152315	0.99987	0.531424	0.200055	0.0448407	0.299914	-6.74605	-20.6453	0.229238	0.172392	0.17654	0.276939	0.46559	0.390556	0.112989	0.236706	0.218795	0.135324	0.166871	0.156309	0.879223	0.999765	0.676974	0.46616	0.719501	0.686577	0.178019	0.215179	0.195584	0.0492077	0.0414068	0.0438728	0.0773265	0.211471	0.732741	0.15419	0.190181	0.999172	0.627615	0.240395	0.03638	-0.164107	0.189809	0.514874	0.182478	0.172696	0.823709	0.616038	0.215971	0.0401004	-0.0649336	0.180226	0.628427	0.217874	0.183328	0.921529	0.6413	0.228089	0.0378042	-6.74605	0.172392	0.46559	0.236706	0.166871	0.999765	0.719501	0.215179	0.0414068	-20.6453	0.17654	0.390556	0.218795	0.156309	0.676974	0.686577	0.195584	0.0438728	0.00959081	0.198131	0.969051	0.170315	0.197094	0.986247	0.609699	0.236845	0.0349838	0.00195495	0.210088	0.167362	0.13399	0.102273	0.232204	0.491901	0.115408	0.0585134
ENSG00000130856	ZNF236	zinc finger protein 236 [Source:HGNC Symbol;Acc:HGNC:13028]	protein_coding	7776	0.000486629	-0.0133462	0.838572	0.917408	1.34056113975004e-07	0.982561	0.981443	7.8259582137035e-07	0.367099	-0.00500319	-0.00186945	0.528267	0.988395	1.13693657523352e-07	0.9999	0.997117	6.87049154351109e-07	0.369893	-1.31439	0.0865789	0.326644	0.613208	6.73473634438614e-07	0.671426	0.83021	3.81910396242295e-06	0.379413	-0.00230135	-0.023951	0.0698048	0.848896	2.97187512696349e-08	0.110686	0.95975	1.0015036263622e-07	0.392111	-0.00398581	-0.0156426	0.593806	0.902877	1.19811231370864e-07	0.962058	0.978276	7.06373612893793e-07	0.369006	0.0750185	-0.016868	0.82991	0.897714	1.33768569703769e-07	0.999981	0.978154	8.02997363316973e-07	0.367135	0.00178183	0.00873243	0.482833	0.946709	1.08817178142464e-07	0.822416	0.996265	6.24737916234025e-07	0.370634	-0.0858585	-0.0109683	0.541502	0.931597	1.1501438932743e-07	0.999744	0.986191	6.88431928753313e-07	0.369698	-0.264006	-0.0244279	0.0973581	0.846504	3.8200316259469e-08	0.817611	0.9643	2.47754295540684e-07	0.388025	0.0966156	0.0420758	0.464146	0.764322	1.19871338456815e-07	0.923576	0.954034	7.13399046891444e-07	0.37253	0.032842	-0.00700678	0.768088	0.956555	1.31268651727699e-07	0.999906	0.994026	7.8346975554977e-07	0.367456	-0.0936578	-0.0350312	0.431117	0.789599	1.02587929976276e-07	0.988904	0.960084	6.23013564240048e-07	0.371629	-0.0403597	-0.0215921	0.745139	0.870364	1.30138066083781e-07	0.996984	0.982859	7.68564462940435e-07	0.367603	0.0393048	-0.00261965	0.752326	0.983989	1.30504095465204e-07	0.990734	0.997895	7.73580686680639e-07	0.367555	-0.329911	-0.0548471	0.0959879	0.669936	3.77994277508277e-08	0.439331	0.929849	2.37169750839481e-07	0.388198	-0.0712293	-0.0257393	0.554439	0.844836	1.47818180540538e-07	0.792557	0.971687	8.50526843010627e-07	0.368943	-0.0567529	0.0697841	-0.0104189	0.00898114	0.563692	0.567588	0.935397	0.945923	1.48920330006079e-07	1.49376487277797e-07	0.868438	0.905322	0.985516	0.987153	8.74030010185186e-07	8.78690187815052e-07	0.368816	0.368763	0.0508162	0.00123849	0.645965	0.992435	1.5758131581205e-07	0.99979	0.998102	9.34084574582765e-07	0.367844	-0.184771	-0.0219405	0.472572	0.86556	1.36864818598891e-07	0.733692	0.972925	7.87938410561297e-07	0.370264	0.14347	0.0134434	0.19	0.916723	7.84536647592404e-08	0.99987	0.981828	4.93293124503099e-07	0.379711	0.320747	-14.0883	-47.9189	0.0250602	-0.0609854	-0.0571224	0.200768	0.0917046	0.0265205	0.847424	0.639505	0.652207	8.14504825294212e-08	4.649503075395e-08	1.76564149118969e-08	0.862763	0.999765	0.30021	0.959375	0.924962	0.925068	5.01526705980213e-07	3.00988055341221e-07	1.18656126827173e-07	0.379079	0.388438	0.404212	0.0454173	-0.000834034	0.82562	0.995044	1.6986449651862e-07	0.999172	0.999956	1.00175757215601e-06	0.36655	-0.341702	-0.0245659	0.134006	0.847102	6.14087923898218e-08	0.627319	0.96858	3.84377657780575e-07	0.383815	0.0697841	0.00898114	0.567588	0.945923	1.49376487277797e-07	0.905322	0.987153	8.78690187815052e-07	0.368763	-14.0883	-0.0609854	0.0917046	0.639505	4.649503075395e-08	0.999765	0.924962	3.00988055341221e-07	0.388438	-47.9189	-0.0571224	0.0265205	0.652207	1.76564149118969e-08	0.30021	0.925068	1.18656126827173e-07	0.404212	-0.330049	-0.042198	0.13965	0.743576	6.32508523551462e-08	0.424732	0.946967	3.87742261078719e-07	0.383322	-0.00273237	-0.0284292	0.0327159	0.819784	1.64119768914774e-08	0.0569565	0.949497	5.64129508019294e-08	0.401648
ENSG00000255717	SNHG1	small nucleolar RNA host gene 1 [Source:HGNC Symbol;Acc:HGNC:32688]	lncRNA	23642	0.000540728	0.135095	0.849447	0.379866	3.00104448624385e-11	0.984556	0.772143	3.14875096221833e-10	0.49303	-0.00231446	0.142117	0.806929	0.356068	2.96730702554242e-11	0.9999	0.769693	3.17254830284869e-10	0.493179	-0.108146	0.0604345	0.948015	0.776214	4.39320647285074e-09	0.984349	0.909409	3.72473732168429e-08	0.468655	0.00346995	0.157999	0.021055	0.287437	2.39040470251597e-12	0.0388706	0.671035	1.73776241231822e-11	0.52525	-0.000401745	0.137531	0.964076	0.370294	3.05013472447727e-11	0.997024	0.774928	3.19569600938434e-10	0.492816	-0.0161545	0.139356	0.969061	0.374429	3.05089764830886e-11	0.999981	0.770966	3.29921915128451e-10	0.492812	-0.00331266	0.10189	0.272874	0.511813	1.71961033423046e-11	0.685352	0.9231	1.84995928717678e-10	0.500321	-0.084538	0.137771	0.614312	0.367479	2.70463713471553e-11	0.999744	0.775908	2.89319692672963e-10	0.4944	-0.189017	0.128205	0.32223	0.400395	1.91236075721131e-11	0.873944	0.795183	2.0886392606057e-10	0.498939	-0.169967	0.00837884	0.272927	0.959367	1.25559862867828e-11	0.86798	0.993761	1.41747070365058e-10	0.508614	-0.144412	0.121761	0.275248	0.425014	1.72936254719523e-11	0.999906	0.813323	1.90577951043135e-10	0.500248	-0.0962728	0.113025	0.497585	0.47139	2.4511749962886e-11	0.988904	0.858063	2.63289349369027e-10	0.495693	-0.0907257	0.113558	0.539699	0.471616	2.55144813303965e-11	0.996984	0.878866	2.72512473593547e-10	0.495167	-0.107611	0.115889	0.468153	0.45616	2.37486029097503e-11	0.987465	0.862134	2.55355778883858e-10	0.496108	0.247161	0.171098	0.298185	0.271387	1.82104066715556e-11	0.632955	0.730348	1.91840871497916e-10	0.499576	-0.0692154	0.118612	0.629171	0.449262	3.6773041744219e-11	0.832972	0.841421	3.78949928940179e-10	0.494512	-0.0875582	0.000253213	0.132821	0.134719	0.453461	0.99861	0.38528	0.394236	3.14333774388409e-11	4.10994840532597e-11	0.823633	0.999517	0.780231	0.779568	3.34357285783499e-10	4.31223330918871e-10	0.496599	0.493028	-0.173266	0.0989533	0.185621	0.520567	1.7805119028039e-11	0.99979	0.872406	1.98209366772274e-10	0.504078	-0.0803582	0.129126	0.793051	0.404368	3.977222798867e-11	0.914507	0.809417	4.0839101958524e-10	0.493466	-0.0416411	0.128072	0.750273	0.407945	3.91609157925634e-11	0.99987	0.791764	4.17622764725819e-10	0.493673	0.237325	8.11023	30.3864	0.160026	0.164446	0.165022	0.427436	0.417426	0.241987	0.306074	0.296115	0.28568	3.04325935613924e-11	3.00318381220846e-11	2.13815494205289e-11	0.909423	0.999765	0.559328	0.69467	0.769779	0.746296	3.25877787770628e-10	3.24424934562872e-10	2.27730073696833e-10	0.497028	0.497203	0.501683	-0.2983	0.0794975	0.221511	0.615621	2.01364350243019e-11	0.999172	0.918101	2.2167125244213e-10	0.502469	-0.0633618	0.13181	0.816477	0.391845	4.0057185728795e-11	0.94341	0.799604	4.17340914508416e-10	0.493371	0.000253213	0.134719	0.99861	0.394236	4.10994840532597e-11	0.999517	0.779568	4.31223330918871e-10	0.493028	8.11023	0.164446	0.417426	0.296115	3.00318381220846e-11	0.999765	0.769779	3.24424934562872e-10	0.497203	30.3864	0.165022	0.241987	0.28568	2.13815494205289e-11	0.559328	0.746296	2.27730073696833e-10	0.501683	0.00153696	0.134807	0.995416	0.386965	4.10988965623132e-11	0.998011	0.806007	4.17939218902976e-10	0.493028	0.00357712	0.161231	0.0186983	0.277384	2.16399553262754e-12	0.0347478	0.659194	1.52005709155465e-11	0.526471
ENSG00000159445	THEM4	thioesterase superfamily member 4 [Source:HGNC Symbol;Acc:HGNC:17947]	protein_coding	117145	-0.00288273	0.0025542	0.0864342	0.977302	0.000112556	0.695739	0.996495	0.000353163	0.238128	-0.00879182	0.00244393	0.116324	0.978364	0.000138331	0.9999	0.996023	0.000440011	0.233634	-0.513087	0.0577639	0.576251	0.623338	0.000122286	0.823057	0.835951	0.000403024	0.267159	-0.00241567	-0.0269871	0.00665686	0.756592	1.59713003541115e-05	0.0140412	0.928261	3.32998171327432e-05	0.278862	0.00502482	-0.00686137	0.342885	0.939694	0.000272467	0.930309	0.986592	0.000786611	0.218576	0.216327	-0.0308527	0.382042	0.739558	0.000288824	0.999981	0.933391	0.000854561	0.217259	-0.000108129	-0.0142641	0.95226	0.878201	0.000400218	0.988856	0.989272	0.00104361	0.209829	0.000808556	-0.013082	0.993548	0.885653	0.000400821	0.999744	0.974298	0.00113168	0.209795	0.255091	0.000173811	0.0230741	0.998429	4.24188912179459e-05	0.749893	0.999491	0.000149007	0.258881	0.0670508	-0.0130722	0.475142	0.895811	0.000436203	0.92402	0.986854	0.00121316	0.210099	0.0696198	-0.0052422	0.377768	0.954041	0.000287111	0.999906	0.993781	0.000847683	0.217394	0.137147	0.0225355	0.102357	0.806621	0.000126673	0.988904	0.963896	0.000400299	0.235558	0.194516	0.0393808	0.0251203	0.665855	4.52693212080206e-05	0.996984	0.937854	0.000158192	0.257523	0.137776	0.0152616	0.11666	0.867341	0.000138603	0.987465	0.978932	0.000434828	0.233591	0.152789	0.00735814	0.280107	0.93643	0.000242863	0.617457	0.989254	0.000690018	0.221163	0.0265682	-0.0106639	0.753408	0.90809	0.000219623	0.894797	0.983991	0.000631755	0.225806	-0.03362	0.185241	-0.0175246	0.0315243	0.625861	0.0282203	0.845965	0.727033	0.000206812	2.78022796696418e-05	0.890168	0.754718	0.965154	0.929192	0.000615408	0.000102873	0.227159	0.270393	0.0644349	-0.00354506	0.405497	0.969036	0.000169873	0.99979	0.993386	0.000529256	0.231562	0.070499	-0.0119722	0.696275	0.895432	0.000214586	0.866067	0.979433	0.00061872	0.226329	0.0664541	-0.00631832	0.388154	0.944473	0.000166029	0.99987	0.987838	0.00052379	0.232072	0.0806799	-6.79799	-44.3001	-0.00819552	-0.0417937	-0.0610954	0.647798	0.248133	0.00308075	0.929137	0.650257	0.481741	0.000209425	0.000128518	4.75440303113316e-06	0.954577	0.999765	0.285398	0.98035	0.92825	0.868734	0.000626588	0.000409988	2.0032423950133e-05	0.226876	0.23774	0.305706	0.136855	0.00848319	0.342514	0.927834	0.000155137	0.999172	0.990754	0.000488985	0.23358	0.114981	-0.0116613	0.474548	0.897273	0.000183708	0.801816	0.979599	0.000551547	0.229814	0.185241	0.0315243	0.0282203	0.727033	2.78022796696418e-05	0.754718	0.929192	0.000102873	0.270393	-6.79799	-0.0417937	0.248133	0.650257	0.000128518	0.999765	0.92825	0.000409988	0.23774	-44.3001	-0.0610954	0.00308075	0.481741	4.75440303113316e-06	0.285398	0.868734	2.0032423950133e-05	0.305706	0.0920062	-0.00763133	0.55938	0.933525	0.000197793	0.786838	0.986768	0.000573078	0.22816	-0.00215499	-0.0270624	0.0173354	0.758534	3.40185666752708e-05	0.0324768	0.927792	6.66657528723448e-05	0.263462
ENSG00000143374	TARS2	threonyl-tRNA synthetase 2, mitochondrial [Source:HGNC Symbol;Acc:HGNC:30740]	protein_coding	80222	0.003773	-0.263081	0.0610618	0.0161052	0.00421939	0.630864	0.206079	0.00878854	0.152437	0.00216146	-0.24643	0.749467	0.027012	0.016244	0.9999	0.281654	0.0292947	0.115804	-0.410223	-0.210207	0.72516	0.162519	0.0376429	0.89677	0.468985	0.0583257	0.10421	-0.00293155	-0.259484	0.00604555	0.0146524	0.000795559	0.0128969	0.188099	0.00125625	0.193803	0.00963838	-0.230676	0.12786	0.0349754	0.00680879	0.882939	0.316804	0.0134457	0.139815	0.105725	-0.251297	0.722392	0.0268355	0.016093	0.999981	0.26702	0.0293249	0.11607	-0.00275773	-0.272698	0.201	0.0154562	0.00893021	0.61864	0.37541	0.0162813	0.132484	0.175712	-0.242077	0.14046	0.0268646	0.00721492	0.999744	0.277258	0.0144437	0.13826	0.0588783	-0.239553	0.666967	0.0307321	0.0157313	0.948182	0.29893	0.0277894	0.116718	-0.0245986	-0.281491	0.826952	0.0208655	0.0141121	0.98155	0.31373	0.0257175	0.121167	-0.0193995	-0.244798	0.838106	0.0278878	0.0166251	0.999906	0.293162	0.0300184	0.115142	0.0598128	-0.227078	0.555624	0.0453841	0.014776	0.988904	0.388889	0.0267247	0.118495	0.044411	-0.230634	0.67469	0.0433575	0.0157861	0.996984	0.421935	0.0283044	0.116619	0.0210884	-0.238274	0.842575	0.0347587	0.0166399	0.994321	0.368199	0.0295981	0.115117	0.0601862	-0.23456	0.723818	0.0378247	0.0161014	0.891086	0.349431	0.0276495	0.116056	-0.0955359	-0.264169	0.351918	0.0202031	0.0130402	0.653693	0.26309	0.0227957	0.123412	-0.0675458	0.155039	-0.243441	-0.201565	0.420071	0.134237	0.0284497	0.0737842	0.0141839	0.00758763	0.80733	0.790383	0.274949	0.419365	0.0252923	0.0148275	0.121023	0.138456	-0.0250671	-0.247193	0.790618	0.0290171	0.0177382	0.99979	0.306618	0.0316012	0.114591	-0.270533	-0.260636	0.216186	0.0196829	0.0100605	0.523749	0.249405	0.0182891	0.130692	0.0426139	-0.235293	0.649726	0.0361028	0.0168366	0.99987	0.310187	0.0304109	0.116101	0.312626	-5.52395	-33.2077	-0.208604	-0.26232	-0.275216	0.143187	0.441498	0.0730408	0.0624457	0.0219221	0.0134511	0.00789335	0.0145048	0.00514522	0.855786	0.999765	0.37544	0.362918	0.305295	0.237432	0.0153758	0.0264101	0.0101983	0.137378	0.120384	0.148909	-0.0811369	-0.25703	0.644355	0.0269833	0.0167923	0.999172	0.340046	0.0301165	0.116178	-0.228651	-0.252289	0.241127	0.0231193	0.0106944	0.677408	0.266193	0.0198525	0.128989	0.155039	-0.201565	0.134237	0.0737842	0.00758763	0.790383	0.419365	0.0148275	0.138456	-5.52395	-0.26232	0.441498	0.0219221	0.0145048	0.999765	0.305295	0.0264101	0.120384	-33.2077	-0.275216	0.0730408	0.0134511	0.00514522	0.37544	0.237432	0.0101983	0.148909	-0.162645	-0.258273	0.395692	0.0221324	0.0137971	0.667973	0.271104	0.0239658	0.12181	-0.00281792	-0.260891	0.00928436	0.0146401	0.00109971	0.0186617	0.187794	0.00169423	0.186061
ENSG00000187866	PABIR1	PP2A Aalpha (PPP2R1A) and B55A (PPP2R2A) interacting phosphatase regulator 1 [Source:HGNC Symbol;Acc:HGNC:23490]	protein_coding	116224	-0.00234089	0.0467212	0.208497	0.6399	0.0580742	0.815719	0.898062	0.0846617	0.0773564	-0.00107174	0.0359149	0.863158	0.721861	0.0996938	0.9999	0.933556	0.139198	0.0593948	-0.507147	0.062948	0.644576	0.654979	0.170308	0.860584	0.852998	0.212741	0.0462633	-0.000494117	0.0311782	0.622309	0.755954	0.0927217	0.693024	0.928111	0.105218	0.0618794	-0.00173856	0.0318688	0.766502	0.751189	0.0977339	0.984007	0.94244	0.134461	0.0600777	0.280527	0.0109806	0.303353	0.914343	0.0698662	0.999981	0.9813	0.103315	0.0713493	-0.00254972	0.00620608	0.198004	0.951268	0.056536	0.616113	0.996483	0.0814604	0.0782179	0.165865	0.0345282	0.129637	0.726969	0.0448924	0.999744	0.936761	0.0699177	0.0855148	0.0155409	0.0348297	0.901636	0.728951	0.100183	0.984281	0.934007	0.136182	0.0592261	0.236102	0.043007	0.0197537	0.685152	0.0156809	0.654709	0.936518	0.028162	0.118151	-0.131686	0.0191882	0.128342	0.846816	0.0446384	0.999906	0.966157	0.0700576	0.085692	-0.128514	0.000644062	0.165933	0.994959	0.051461	0.988904	0.998926	0.0779256	0.0812161	-0.109472	0.00449492	0.258364	0.965133	0.0646996	0.996984	0.996624	0.0951336	0.0738618	-0.196032	-0.00630975	0.0417853	0.949519	0.0226037	0.987465	0.990899	0.0385265	0.106257	-0.194922	0.00794214	0.210735	0.937597	0.0583951	0.563204	0.989464	0.0839356	0.0771792	-0.0858356	0.0148061	0.362511	0.885392	0.0810789	0.661092	0.981379	0.110127	0.0672026	-0.0413786	-0.031467	0.0338331	0.0264862	0.591108	0.742336	0.737057	0.798787	0.0976134	0.103774	0.878973	0.951802	0.938566	0.950012	0.132534	0.139993	0.0608386	0.0587035	-0.0940791	0.0153147	0.276216	0.880323	0.0716079	0.99979	0.977946	0.104355	0.0713752	-0.272067	0.0159855	0.175223	0.873859	0.0568501	0.476638	0.976273	0.0810597	0.0789604	-0.00103152	0.0345357	0.990456	0.73456	0.10762	0.99987	0.936531	0.148859	0.0574246	0.196082	-16.2026	-33.3515	0.0556624	-0.0248218	0.00136688	0.319122	0.012344	0.0494934	0.587243	0.803562	0.989083	0.0766053	0.0107669	0.0270955	0.890663	0.999765	0.336249	0.867309	0.964799	0.997677	0.109048	0.0204524	0.0430343	0.0691174	0.128801	0.102077	-0.120016	0.0125078	0.456691	0.90506	0.0891513	0.999172	0.987059	0.125925	0.0639682	-0.317096	0.0204687	0.075066	0.836593	0.0350374	0.607038	0.967211	0.0549144	0.0942507	-0.031467	0.0264862	0.742336	0.798787	0.103774	0.951802	0.950012	0.139993	0.0587035	-16.2026	-0.0248218	0.012344	0.803562	0.0107669	0.999765	0.964799	0.0204524	0.128801	-33.3515	0.00136688	0.0494934	0.989083	0.0270955	0.336249	0.997677	0.0430343	0.102077	-0.296459	0.00508746	0.0896623	0.959663	0.0389623	0.360265	0.991594	0.0584462	0.0909616	-0.000275235	0.0322367	0.786409	0.748327	0.0982251	0.835095	0.925831	0.111142	0.0599055
ENSG00000155957	TMBIM4	transmembrane BAX inhibitor motif containing 4 [Source:HGNC Symbol;Acc:HGNC:24257]	protein_coding	51643	-0.00363857	-0.142648	0.262144	0.413724	0.016574	0.846867	0.791344	0.0287721	0.11523	-0.00878116	-0.146878	0.41655	0.402223	0.0208316	0.9999	0.795157	0.0362757	0.108641	0.31844	-0.179163	0.868911	0.469468	0.10454	0.954884	0.74574	0.13992	0.066395	0.00119668	-0.1555	0.493058	0.373808	0.0223923	0.574967	0.738809	0.0280064	0.106532	0.00893512	-0.151321	0.379865	0.386289	0.0199681	0.935138	0.786304	0.0342137	0.10987	0.42748	-0.197499	0.368191	0.269186	0.0196761	0.999981	0.687454	0.0347492	0.110297	0.00249404	-0.135179	0.471265	0.448685	0.0219785	0.815356	0.909094	0.0358093	0.107078	-0.0903875	-0.162663	0.637526	0.352257	0.0245929	0.999744	0.765426	0.041729	0.103777	0.19386	-0.152312	0.374885	0.382924	0.0198446	0.883433	0.783702	0.0339573	0.11005	0.274565	-0.140992	0.125183	0.457077	0.010547	0.780955	0.854573	0.020011	0.129377	-0.220956	-0.187277	0.143122	0.281173	0.0117512	0.999906	0.71944	0.0222167	0.124922	0.198351	-0.110871	0.220145	0.533848	0.0150735	0.988904	0.883879	0.0271791	0.11793	-0.00897237	-0.164807	0.957748	0.362468	0.026708	0.997591	0.826962	0.0444266	0.101334	-0.150826	-0.193418	0.373458	0.276873	0.0198089	0.987465	0.750515	0.0344352	0.110102	0.102418	-0.148684	0.706981	0.405208	0.0253524	0.882708	0.8254	0.0409694	0.102879	0.104265	-0.134307	0.52439	0.453127	0.0247865	0.773517	0.842624	0.0397554	0.104746	-0.0988643	0.199444	-0.160539	-0.106419	0.459101	0.227837	0.358868	0.552019	0.0234843	0.0166167	0.825276	0.804469	0.764336	0.860364	0.0391048	0.0291384	0.106353	0.116481	0.0277778	-0.152748	0.853537	0.391312	0.0284967	0.99979	0.807198	0.0474359	0.100556	0.534702	-0.121693	0.124069	0.4853	0.0116693	0.418444	0.849357	0.0208041	0.126546	-0.218609	-0.193022	0.141298	0.269922	0.0126239	0.99987	0.696287	0.0237008	0.12433	-0.708641	6.81969	27.7606	-0.234234	-0.133419	-0.130727	0.0359766	0.551291	0.35057	0.180696	0.458527	0.460014	0.0052058	0.0252605	0.0207721	0.855786	0.999765	0.64859	0.563928	0.859624	0.858698	0.0106933	0.0425908	0.0342676	0.148598	0.10418	0.109979	-0.179861	-0.191727	0.520522	0.294134	0.0247154	0.999172	0.76708	0.04193	0.104831	0.404913	-0.1403	0.192259	0.420415	0.0151127	0.653488	0.81422	0.0267149	0.11921	0.199444	-0.106419	0.227837	0.552019	0.0166167	0.804469	0.860364	0.0291384	0.116481	6.81969	-0.133419	0.551291	0.458527	0.0252605	0.999765	0.859624	0.0425908	0.10418	27.7606	-0.130727	0.35057	0.460014	0.0207721	0.64859	0.858698	0.0342676	0.109979	0.343515	-0.12416	0.259478	0.482	0.0178259	0.552297	0.856023	0.0298836	0.114448	0.00145766	-0.152932	0.409051	0.381324	0.0206616	0.491778	0.742891	0.0259482	0.108879
ENSG00000175414	ARL10	ADP ribosylation factor like GTPase 10 [Source:HGNC Symbol;Acc:HGNC:22042]	protein_coding	285598	0.00328095	0.0233312	0.214986	0.869407	1.92833172949412e-12	0.822092	0.969446	2.38530737002703e-11	0.527881	0.00215056	0.0373318	0.807748	0.79455	3.91990771329193e-12	0.9999	0.954154	4.70886835350762e-11	0.519131	-0.461392	0.057811	0.764967	0.770036	2.32272158999784e-10	0.91371	0.906801	2.45811522896719e-09	0.513994	-0.00230158	0.0278841	0.103903	0.842635	1.13280801228225e-12	0.155996	0.958232	8.81750972822465e-12	0.534329	-0.00663041	0.0329186	0.424816	0.817134	2.97115506492569e-12	0.943936	0.959099	3.58364361048371e-11	0.52257	-0.218484	0.0590756	0.573666	0.685442	3.46473737242746e-12	0.999981	0.914393	4.20334261053794e-11	0.520666	-0.000219148	0.0387394	0.938274	0.790554	4.02121403480524e-12	0.986037	0.978717	4.7082374343364e-11	0.518813	0.0334482	0.0412323	0.830927	0.772356	3.9455973067479e-12	0.999744	0.945328	4.74520795168768e-11	0.51905	-0.0912021	0.03639	0.609586	0.798618	3.55873339397392e-12	0.934289	0.953842	4.26515017252428e-11	0.520333	-0.00507534	0.0386467	0.972552	0.805678	6.12548533911849e-12	0.996692	0.964811	7.19226004321102e-11	0.517792	-0.0234147	0.0384926	0.850185	0.788099	3.96439308458364e-12	0.999906	0.952664	4.78996298013051e-11	0.51899	-0.237177	-0.0204698	0.0708834	0.886727	8.4161359982862e-13	0.988904	0.979935	1.10060418340882e-11	0.537889	-0.220535	-0.0183529	0.107753	0.899268	1.16468105260319e-12	0.996984	0.986824	1.48391634907912e-11	0.533995	-0.0436685	0.0321458	0.752722	0.824894	3.84535060707766e-12	0.990772	0.973331	4.58489196165374e-11	0.51937	-0.408218	-0.0134878	0.0636423	0.924608	7.72770416687244e-13	0.39629	0.987069	9.93098288424633e-12	0.538906	-0.226082	-0.00667332	0.0868663	0.962762	1.18351713504897e-12	0.377904	0.991508	1.50331242440958e-11	0.538122	-0.0705054	-0.0374298	0.044247	0.0359532	0.516042	0.781544	0.755285	0.806179	3.95061298097161e-12	4.66120831111022e-12	0.850237	0.96062	0.94233	0.953086	4.77331322195675e-11	5.55129365317454e-11	0.523309	0.521237	-0.00136721	0.0454403	0.99108	0.753229	4.83598894997367e-12	0.99979	0.951082	5.79928450104624e-11	0.520774	-0.635303	0.00202466	0.0233147	0.988382	4.0777587202789e-13	0.280442	0.997346	5.53276194702977e-12	0.550803	0.0881129	0.059648	0.467916	0.676962	3.75638108748796e-12	0.99987	0.918287	4.57851581173254e-11	0.523939	0.526404	-16.8739	-38.3587	0.102001	-0.0162645	0.00738578	0.0557881	0.0670484	0.110565	0.47344	0.909624	0.958529	8.3428970180895e-13	9.65946068019589e-13	1.42444928651512e-12	0.855786	0.999765	0.42238	0.808735	0.985334	0.992733	1.10421320202525e-11	1.27038393749782e-11	1.78752061853037e-11	0.542325	0.540569	0.535878	-0.00777051	0.0442852	0.972784	0.765417	4.83358063686043e-12	0.999172	0.957294	5.7930575305598e-11	0.52078	-0.399972	0.0277728	0.11203	0.843305	1.43874446505892e-12	0.617097	0.968097	1.82795930225636e-11	0.535756	-0.0374298	0.0359532	0.781544	0.806179	4.66120831111022e-12	0.96062	0.953086	5.55129365317454e-11	0.521237	-16.8739	-0.0162645	0.0670484	0.909624	9.65946068019589e-13	0.999765	0.985334	1.27038393749782e-11	0.540569	-38.3587	0.00738578	0.110565	0.958529	1.42444928651512e-12	0.42238	0.992733	1.78752061853037e-11	0.535878	-0.499325	-0.00415228	0.0418244	0.976459	6.60929599681024e-13	0.288431	0.995394	8.70335522212873e-12	0.545103	-0.00258241	0.0243799	0.070853	0.861738	8.41329225463536e-13	0.111275	0.964127	6.36303012177184e-12	0.537893
ENSG00000166169	POLL	DNA polymerase lambda [Source:HGNC Symbol;Acc:HGNC:9184]	protein_coding	27343	0.000916154	0.15208	0.68261	0.209765	0.000576655	0.958571	0.624795	0.00152084	0.201375	-0.00855955	0.172168	0.248833	0.153617	0.000351082	0.9999	0.573405	0.00101256	0.212826	-1.84357	0.317485	0.134901	0.0458774	0.00111667	0.508168	0.262968	0.00279718	0.210886	-0.00482384	0.129288	2.28730338919659e-05	0.231985	2.08666871533914e-07	9.04745899536584e-05	0.616251	6.02905558829971e-07	0.359519	0.00351343	0.161401	0.616392	0.182128	0.000556484	0.965398	0.607814	0.00149223	0.202206	-0.224921	0.175524	0.491884	0.155463	0.000506442	0.999981	0.559614	0.00141551	0.204397	-0.00445382	0.108461	0.0591296	0.368367	0.000133883	0.387149	0.879157	0.000392722	0.234349	0.21286	0.157699	0.104264	0.184626	0.000199778	0.999744	0.608576	0.000607688	0.225525	0.0580785	0.160068	0.699828	0.185788	0.000581218	0.955911	0.609028	0.00155695	0.201191	-0.125483	0.0956955	0.309794	0.466282	0.000640479	0.879703	0.860105	0.00170756	0.201084	-0.00322068	0.156687	0.975421	0.196735	0.000618834	0.999906	0.633765	0.00168153	0.199724	0.0612264	0.172952	0.583726	0.163603	0.000544944	0.988904	0.628121	0.00148191	0.202694	-0.000578329	0.156894	0.996041	0.208804	0.000619077	0.999803	0.709584	0.00165772	0.199715	-0.0431698	0.148168	0.711807	0.228382	0.000584231	0.988627	0.710201	0.00157966	0.20107	-0.00900971	0.155844	0.961689	0.206531	0.000618477	0.988122	0.664874	0.00158943	0.199738	-0.112423	0.134962	0.315317	0.270181	0.000443983	0.624257	0.717472	0.0011781	0.209688	-0.059766	0.147891	0.159766	0.199614	0.513614	0.19131	0.184062	0.105268	0.000568851	0.000329102	0.84972	0.800795	0.601193	0.487693	0.00151582	0.000938887	0.203885	0.216608	-0.0106203	0.158828	0.917925	0.194487	0.000678734	0.99979	0.638916	0.00182381	0.199708	-0.279516	0.141791	0.241921	0.239436	0.00038045	0.549856	0.678906	0.00103028	0.213269	0.10379	0.17742	0.309578	0.142689	0.000439416	0.99987	0.544474	0.00124337	0.209928	0.453144	-3.32987	-26.9943	0.209463	0.148784	0.134038	0.0506335	0.671163	0.183815	0.0827738	0.229259	0.267027	0.000131994	0.000631629	0.000320868	0.855786	0.999765	0.503251	0.411825	0.711349	0.727977	0.000414783	0.00169899	0.000883651	0.237153	0.201413	0.217189	-0.228864	0.1187	0.231063	0.339565	0.000370012	0.999172	0.795843	0.00105952	0.213911	-0.287161	0.14813	0.176777	0.215136	0.000312972	0.645563	0.655517	0.000886065	0.21776	0.147891	0.199614	0.19131	0.105268	0.000329102	0.800795	0.487693	0.000938887	0.216608	-3.32987	0.148784	0.671163	0.229259	0.000631629	0.999765	0.711349	0.00169899	0.201413	-26.9943	0.134038	0.183815	0.267027	0.000320868	0.503251	0.727977	0.000883651	0.217189	-0.179205	0.143117	0.391178	0.239574	0.000498827	0.665092	0.685785	0.00130437	0.206969	-0.00503279	0.124406	1.17381558199437e-05	0.246466	1.15989378768329e-07	4.82560897035663e-05	0.628769	3.45543386977927e-07	0.369555
ENSG00000129993	CBFA2T3	CBFA2/RUNX1 partner transcriptional co-repressor 3 [Source:HGNC Symbol;Acc:HGNC:1537]	protein_coding	863	-3.69845e-05	0.525506	0.991343	0.00523488	4.86104794826157e-06	0.998554	0.125799	2.09051185637723e-05	0.302221	-0.000672976	0.526494	0.952649	0.00519069	4.8535789209162e-06	0.9999	0.139172	2.14858644741665e-05	0.302251	-4.88576	0.881138	0.00797707	0.000263611	2.56514051075458e-08	0.332499	0.0249304	1.9211775905961e-07	0.43917	-0.00785454	0.480101	4.75062127413485e-06	0.00362558	2.92094496883683e-10	2.23724369012335e-05	0.100847	1.42827687477366e-09	0.46199	-0.00270781	0.521952	0.799676	0.00540507	4.7220870585538e-06	0.986764	0.143868	2.04172367706298e-05	0.302778	-1.06538	0.612811	0.0300676	0.0011178	5.71771871104208e-07	0.999981	0.0633705	3.05027096649172e-06	0.341836	-0.00857484	0.431759	0.0161313	0.0186368	3.47788931279341e-07	0.215285	0.40227	1.81990212809746e-06	0.350631	0.123617	0.525683	0.537825	0.00490828	4.09569421414893e-06	0.999744	0.133667	1.82434197858237e-05	0.305503	0.194275	0.535403	0.395515	0.00420309	3.508456494703e-06	0.888346	0.127599	1.5772542100797e-05	0.30845	-0.083117	0.498346	0.660074	0.0150141	1.05786179797654e-05	0.963194	0.276776	4.28875147480511e-05	0.290004	0.264919	0.555147	0.0927021	0.00277181	1.34917064665321e-06	0.999906	0.112558	6.6851260953243e-06	0.326297	0.230462	0.585162	0.17289	0.00222966	2.09667559942918e-06	0.988904	0.118086	9.86733549522365e-06	0.318138	0.169114	0.570919	0.338561	0.00309947	3.21365149806503e-06	0.996984	0.158058	1.45703275373156e-05	0.310114	-0.0555797	0.513871	0.754467	0.00699597	4.65140763814424e-06	0.991032	0.19909	2.02589883439877e-05	0.303068	-0.127934	0.508188	0.653555	0.00768076	4.4388277061034e-06	0.855696	0.189263	1.86160550802635e-05	0.303964	0.00284255	0.525137	0.986835	0.00642309	5.86457637667284e-06	0.99699	0.169163	2.44378882621781e-05	0.30163	0.118045	-0.031777	0.526948	0.516185	0.399833	0.855508	0.00500733	0.00771594	4.25979845943898e-06	5.77830729154041e-06	0.797147	0.97554	0.130065	0.167079	1.87893505929801e-05	2.48344270827907e-05	0.307827	0.301919	0.0400969	0.53274	0.799728	0.00536749	5.69761222984455e-06	0.99979	0.15209	2.47845536387509e-05	0.302193	-0.407991	0.496416	0.265642	0.0083855	3.35145742344883e-06	0.572504	0.17412	1.46862727784912e-05	0.312428	0.218109	0.55895	0.162665	0.00302658	2.42904188631711e-06	0.99987	0.102353	1.15490506139657e-05	0.318542	0.377273	-4.48773	-41.3413	0.564814	0.507993	0.483161	0.292804	0.709151	0.184487	0.003232	0.00854773	0.0103283	3.55847478476351e-06	5.50879565675345e-06	2.64552623752092e-06	0.883983	0.999765	0.503251	0.0924966	0.216093	0.210555	1.60115973987434e-05	2.39632035196346e-05	1.17821861962006e-05	0.311282	0.302849	0.316928	-0.409886	0.448691	0.161293	0.0199089	2.41498469705539e-06	0.999172	0.308893	1.13952999397271e-05	0.318652	-0.380838	0.507388	0.243521	0.00673263	3.17279723244355e-06	0.679312	0.157978	1.42423342434133e-05	0.313474	-0.031777	0.516185	0.855508	0.00771594	5.77830729154041e-06	0.97554	0.167079	2.48344270827907e-05	0.301919	-4.48773	0.507993	0.709151	0.00854773	5.50879565675345e-06	0.999765	0.216093	2.39632035196346e-05	0.302849	-41.3413	0.483161	0.184487	0.0103283	2.64552623752092e-06	0.503251	0.210555	1.17821861962006e-05	0.316928	-0.32207	0.492309	0.314601	0.00938688	3.71545218288584e-06	0.6027	0.192228	1.60087637195837e-05	0.310455	-0.0080665	0.472984	3.27073399931866e-06	0.00399171	2.08048576509828e-10	1.53891658954826e-05	0.106068	1.00760211426059e-09	0.466749
ENSG00000103150	MLYCD	malonyl-CoA decarboxylase [Source:HGNC Symbol;Acc:HGNC:7150]	protein_coding	23417	1.86031333360112e-05	0.0892497	0.994476	0.538092	0.000176959	0.9991	0.857502	0.000528767	0.228215	-0.00228432	0.0933852	0.798149	0.519666	0.000172016	0.9999	0.857015	0.000535052	0.228842	-1.17462	0.165234	0.421507	0.37779	2.06396649773352e-05	0.734042	0.681253	8.32387806781231e-05	0.308327	-0.00480248	0.0617113	0.000551729	0.64531	8.58823693774624e-07	0.00153651	0.8865	2.2305187582917e-06	0.334529	0.00977616	0.101458	0.243234	0.479345	9.78364448418133e-05	0.917721	0.841108	0.000313215	0.24116	0.0671965	0.0838314	0.864168	0.570426	0.000174732	0.999981	0.870369	0.000545703	0.228495	-0.00713476	0.0115148	0.0109313	0.93518	1.01572339135123e-05	0.179651	0.995605	3.88334084536084e-05	0.287871	0.25507	0.090129	0.104372	0.52529	5.59143167502109e-05	0.999744	0.859768	0.000193699	0.25309	-0.0949866	0.0844137	0.598704	0.55845	0.000156931	0.932179	0.872376	0.000482505	0.230865	-0.0109219	0.0298758	0.941214	0.849764	0.000285409	0.994366	0.976877	0.000829823	0.219867	-0.065547	0.0819671	0.600583	0.570914	0.000157125	0.999906	0.882545	0.000492786	0.230838	-0.0927137	0.0652708	0.488552	0.658869	0.0001437	0.988904	0.926311	0.000447981	0.2328	-0.092587	0.0643778	0.506891	0.664798	0.000146172	0.996984	0.937854	0.000455681	0.232426	-0.0963028	0.0695372	0.491293	0.635211	0.000144077	0.987465	0.926985	0.000450099	0.232743	-0.344298	0.0432849	0.122906	0.76537	6.2620167403795e-05	0.474997	0.952675	0.000205145	0.250697	-0.31312	0.0166201	0.0190057	0.907697	1.90229122568283e-05	0.270586	0.983991	7.06012687148716e-05	0.278181	-0.213272	0.237934	0.084725	0.151285	0.0514081	0.0808435	0.550078	0.303545	4.05611186167878e-05	5.63928918530868e-05	0.656297	0.774602	0.868491	0.715705	0.000142927	0.000193456	0.262525	0.255563	-0.117076	0.0650645	0.346196	0.657029	0.000145145	0.99979	0.922533	0.000460208	0.235055	-0.702209	0.0408875	0.0136194	0.771695	1.46472816644656e-05	0.274609	0.9507	5.55811311892889e-05	0.28348	0.0372062	0.095067	0.763931	0.516204	0.000205091	0.99987	0.851109	0.000631323	0.227347	0.413195	-23.8751	-97.3791	0.133362	0.00148105	-0.00813521	0.142607	0.0102216	3.1895482044825e-05	0.362778	0.991741	0.950832	8.36651823007474e-05	1.16647683755825e-05	8.82118937460239e-08	0.855786	0.999765	0.229382	0.740557	0.99888	0.991604	0.00027524	4.73001697178656e-05	5.24381903222792e-07	0.247104	0.288053	0.377735	-0.393847	0.0163647	0.0868357	0.912233	5.93409701209493e-05	0.999172	0.988603	0.000205262	0.254478	-0.715821	0.0570634	0.00452545	0.680016	6.04383880070829e-06	0.607038	0.925506	2.55793551846087e-05	0.301043	0.237934	0.151285	0.0808435	0.303545	5.63928918530868e-05	0.774602	0.715705	0.000193456	0.255563	-23.8751	0.00148105	0.0102216	0.991741	1.16647683755825e-05	0.999765	0.99888	4.73001697178656e-05	0.288053	-97.3791	-0.00813521	3.1895482044825e-05	0.950832	8.82118937460239e-08	0.229382	0.991604	5.24381903222792e-07	0.377735	-0.660726	0.0231911	0.0076535	0.869146	9.25218489375099e-06	0.238905	0.974245	3.65554422520667e-05	0.292667	-0.00522123	0.055484	0.00018886	0.675312	3.42320799340765e-07	0.000577432	0.896824	9.37518303420292e-07	0.350909
ENSG00000154370	TRIM11	tripartite motif containing 11 [Source:HGNC Symbol;Acc:HGNC:16281]	protein_coding	81559	0.000649427	-0.104753	0.814817	0.483816	0.00139994	0.97833	0.82756	0.00332275	0.180206	-0.00114126	-0.0992141	0.901491	0.507637	0.00142322	0.9999	0.852955	0.00351305	0.179803	2.08657	-0.362986	0.201054	0.0841153	0.00112202	0.568978	0.350161	0.00280857	0.210757	0.00718558	-0.0598753	1.55534465456363e-07	0.633605	6.10777392471616e-09	1.07083060499175e-06	0.881871	2.33771788590221e-08	0.41714	-0.00752911	-0.110554	0.384771	0.45695	0.00104419	0.93574	0.827153	0.00260558	0.187309	-0.0660341	-0.095806	0.870611	0.5299	0.00141658	0.999981	0.855956	0.00352342	0.179917	0.000498132	-0.0957955	0.865986	0.529303	0.00141543	0.965964	0.928668	0.00319547	0.179937	0.0499967	-0.101077	0.759601	0.49696	0.00137747	0.999744	0.845628	0.00337664	0.180601	-0.229931	-0.11318	0.215297	0.443948	0.000751714	0.842217	0.815796	0.00195551	0.195146	0.101183	-0.14604	0.50666	0.368632	0.000816791	0.932144	0.813743	0.00212294	0.195289	-0.131038	-0.115991	0.30938	0.435404	0.000929047	0.999906	0.820604	0.00241079	0.19011	0.0292936	-0.0936216	0.832305	0.540837	0.00140581	0.991896	0.886691	0.00344109	0.180104	0.0321676	-0.0925535	0.823424	0.547322	0.00140291	0.996984	0.906765	0.0034176	0.180154	-0.0370702	-0.108857	0.797666	0.473314	0.00139361	0.994321	0.868947	0.00340323	0.180316	0.30437	-0.0605062	0.187248	0.687313	0.000689646	0.538999	0.935043	0.00175227	0.197179	0.0642463	-0.0870176	0.646458	0.569723	0.00157123	0.842698	0.893595	0.00361467	0.179338	0.0107436	0.00464708	-0.101682	-0.100694	0.925129	0.973892	0.497462	0.514198	0.0017086	0.00171411	0.982171	0.995421	0.84388	0.841588	0.00401729	0.00404031	0.177255	0.177175	-0.0469668	-0.111584	0.714861	0.463168	0.00162234	0.99979	0.841924	0.00394603	0.178544	0.276174	-0.0829111	0.354943	0.581401	0.00120015	0.648118	0.889261	0.00284918	0.185973	0.00783309	-0.100669	0.951156	0.50555	0.0017122	0.99987	0.846149	0.00416362	0.177202	0.165271	3.55865	25.9548	-0.0842373	-0.0888341	-0.0759673	0.572052	0.716202	0.306899	0.581228	0.56388	0.614704	0.00150159	0.00162322	0.00110908	0.941251	0.999765	0.613972	0.864652	0.902676	0.912415	0.00360556	0.00391704	0.00265848	0.180461	0.17853	0.187898	0.0822951	-0.0866905	0.73109	0.578631	0.00163273	0.999172	0.905665	0.00395605	0.178385	0.158088	-0.0948125	0.553081	0.527258	0.00148135	0.841187	0.866587	0.00352361	0.180797	0.00464708	-0.100694	0.973892	0.514198	0.00171411	0.995421	0.841588	0.00404031	0.177175	3.55865	-0.0888341	0.716202	0.56388	0.00162322	0.999765	0.902676	0.00391704	0.17853	25.9548	-0.0759673	0.306899	0.614704	0.00110908	0.613972	0.912415	0.00265848	0.187898	0.268364	-0.0751017	0.302973	0.618947	0.00110116	0.593592	0.908514	0.00263191	0.188073	0.00754791	-0.0522717	4.10848387536264e-08	0.672517	1.81823664081496e-09	3.14153309484731e-07	0.895227	7.40897601817392e-09	0.435505
ENSG00000188112	C6orf132	chromosome 6 open reading frame 132 [Source:HGNC Symbol;Acc:HGNC:21288]	protein_coding	647024	-0.000973104	0.391509	0.901543	0.356877	0.779799	0.989167	0.755052	0.799827	-0.0355856	0.00411863	0.378955	0.87486	0.372812	0.778664	0.9999	0.778364	0.805493	-0.0354634	0.361699	0.457909	0.936432	0.431745	0.661702	0.980271	0.722182	0.688472	-0.0268574	0.0221018	0.51343	7.09265255814167e-09	0.137172	2.2490391187836e-06	7.27661386216448e-08	0.497239	5.43668036544807e-06	0.316828	-0.0138188	0.369116	0.574373	0.38285	0.743346	0.961417	0.783936	0.769417	-0.031732	0.043925	0.382622	0.969532	0.377103	0.78145	0.999981	0.771097	0.810067	-0.0357637	-0.0122466	0.252627	0.140896	0.553333	0.51299	0.550907	0.934462	0.55483	-0.00825849	-0.36418	0.385118	0.431217	0.360518	0.705469	0.999744	0.769801	0.736624	-0.0278417	-1.26524	0.32047	0.0148198	0.432272	0.180866	0.749893	0.809891	0.225903	0.0378642	-0.000898574	0.469354	0.998355	0.31328	0.757316	0.999989	0.777445	0.784033	-0.0335903	-0.122461	0.372435	0.738408	0.380235	0.768239	0.999906	0.787905	0.797047	-0.0343485	0.206054	0.439747	0.599248	0.311487	0.748181	0.988904	0.766415	0.77446	-0.0322357	-0.13339	0.350252	0.744213	0.422292	0.768852	0.996984	0.859292	0.79479	-0.0344136	-0.143099	0.356789	0.727119	0.407405	0.767001	0.988627	0.836872	0.792326	-0.0342169	0.426806	0.443335	0.516146	0.30376	0.730207	0.783039	0.755865	0.751667	-0.0303723	0.552812	0.52691	0.158813	0.218264	0.534798	0.468292	0.667013	0.567907	-0.010662	0.411598	-0.584503	0.407405	0.246246	0.198856	0.141173	0.330225	0.565772	0.575737	0.513306	0.701657	0.792626	0.742662	0.866823	0.610477	0.552329	-0.0149261	-0.00838095	0.113209	0.42212	0.754579	0.325223	0.769973	0.99979	0.764673	0.79504	-0.034947	0.85759	0.457781	0.307532	0.280544	0.652245	0.610151	0.718833	0.677311	-0.022737	0.104506	0.415311	0.77165	0.330005	0.7716	0.99987	0.742448	0.79775	-0.0351228	0.203572	28.8076	112.35	0.420559	0.504619	0.511078	0.804992	0.294644	0.114712	0.329989	0.243153	0.22679	0.7744	0.64503	0.475678	0.976655	0.999765	0.428222	0.715257	0.725455	0.69147	0.797395	0.683847	0.513568	-0.0354258	-0.0220036	-0.00429329	0.612367	0.512021	0.362844	0.243637	0.679224	0.999172	0.72459	0.713085	-0.0254836	0.295563	0.412058	0.693972	0.330761	0.763061	0.903622	0.75643	0.782891	-0.034204	-0.584503	0.246246	0.141173	0.565772	0.513306	0.792626	0.866823	0.552329	-0.00838095	28.8076	0.504619	0.294644	0.243153	0.64503	0.999765	0.725455	0.683847	-0.0220036	112.35	0.511078	0.114712	0.22679	0.475678	0.428222	0.69147	0.513568	-0.00429329	0.660727	0.46479	0.368288	0.276669	0.681574	0.645752	0.721442	0.703798	-0.0257235	0.0222294	0.530416	9.22140939071984e-09	0.126179	2.83456824321787e-06	8.46081828711414e-08	0.479588	6.63024472944249e-06	0.312485
ENSG00000140691	ARMC5	armadillo repeat containing 5 [Source:HGNC Symbol;Acc:HGNC:25781]	protein_coding	79798	0.00712792	-0.239167	0.000997972	0.0364831	0.000147885	0.122863	0.304357	0.000451487	0.232171	0.00764703	-0.214005	0.302748	0.0772842	0.0087278	0.9999	0.440059	0.0171185	0.133109	-0.961684	-0.160213	0.451986	0.328847	0.015065	0.753062	0.64232	0.0266126	0.13477	-0.000838455	-0.205324	0.484718	0.0895965	0.0109396	0.566608	0.415825	0.0143975	0.126907	0.00953075	-0.188695	0.171515	0.115493	0.00633031	0.896713	0.51083	0.0126061	0.141762	0.26271	-0.222076	0.421321	0.0727369	0.0102804	0.999981	0.412038	0.0198971	0.128624	0.00151871	-0.18393	0.523477	0.135971	0.0112931	0.843609	0.707431	0.0200105	0.126026	0.228804	-0.1998	0.0800352	0.0926541	0.00391124	0.999744	0.468244	0.00844952	0.154403	0.0236748	-0.199268	0.875023	0.100403	0.0131097	0.98071	0.483818	0.0237265	0.121866	-0.2321	-0.257448	0.0588115	0.0492397	0.00346602	0.714674	0.426736	0.00756864	0.159279	0.00385161	-0.200064	0.970575	0.100007	0.0132294	0.999906	0.495652	0.0246177	0.121611	-0.0413355	-0.211234	0.711259	0.0897654	0.0125489	0.988904	0.50308	0.0232145	0.12309	0.0346569	-0.19115	0.76586	0.12596	0.0127875	0.996984	0.604322	0.0235844	0.122563	-0.0208509	-0.204788	0.858269	0.0971367	0.0130732	0.994321	0.534646	0.0240412	0.121944	0.192977	-0.174679	0.30141	0.154185	0.00870748	0.634602	0.600524	0.016256	0.133172	-0.189853	-0.247049	0.0893515	0.0438083	0.00384395	0.379785	0.366644	0.00790211	0.156587	-0.0839496	0.126507	-0.204806	-0.170033	0.360184	0.266304	0.0901869	0.169646	0.00874427	0.00746598	0.777137	0.817255	0.45633	0.587117	0.0166911	0.01462	0.13457	0.138896	-0.0340225	-0.21006	0.74224	0.0884791	0.0116481	0.99979	0.480872	0.0219561	0.126597	-0.172616	-0.214923	0.472873	0.0789224	0.0099288	0.733823	0.449694	0.0180765	0.131058	0.00883159	-0.201654	0.931598	0.099811	0.012116	0.99987	0.476191	0.0228629	0.125489	0.412119	2.65716	-2.98755	-0.158989	-0.193289	-0.206036	0.0772995	0.735857	0.884158	0.189845	0.121081	0.0944419	0.00349362	0.0116225	0.0120507	0.855786	0.999765	0.95408	0.575574	0.573167	0.504715	0.00757563	0.0218306	0.0214259	0.159074	0.126659	0.125641	-0.0668568	-0.215412	0.728585	0.0888916	0.0115925	0.999172	0.525727	0.0218314	0.126731	-0.0118264	-0.203581	0.956068	0.09477	0.0121366	0.987105	0.480883	0.0221212	0.125441	0.126507	-0.170033	0.266304	0.169646	0.00746598	0.817255	0.587117	0.01462	0.138896	2.65716	-0.193289	0.735857	0.121081	0.0116225	0.999765	0.573167	0.0218306	0.126659	-2.98755	-0.206036	0.884158	0.0944419	0.0120507	0.95408	0.504715	0.0214259	0.125641	-0.0026524	-0.203315	0.989938	0.099079	0.0121502	0.995681	0.499017	0.0214671	0.12541	-0.000797424	-0.20567	0.511484	0.0893337	0.0111875	0.59214	0.413892	0.0146764	0.126287
ENSG00000167186	COQ7	coenzyme Q7, hydroxylase [Source:HGNC Symbol;Acc:HGNC:2244]	protein_coding	10229	-0.002342	0.216688	0.279428	0.0651345	0.047008	0.855074	0.39156	0.0705765	0.0840721	-0.000104961	0.204168	0.98841	0.084353	0.0713304	0.9999	0.453587	0.10461	0.070667	-2.25887	0.385618	0.0678338	0.0159107	0.0362256	0.43437	0.161811	0.0564915	0.105545	-0.00594078	0.169792	2.18804080784249e-08	0.0800171	1.11999454200291e-07	1.9281820011847e-07	0.394044	3.39638630533634e-07	0.370147	0.00356633	0.208399	0.599875	0.0767548	0.0647512	0.963177	0.435614	0.0942634	0.0738359	0.151324	0.191554	0.633628	0.110926	0.0658584	0.999981	0.492303	0.0981554	0.0732834	-0.000296302	0.20075	0.898073	0.0949798	0.0709265	0.975155	0.646584	0.0992065	0.0708539	-0.0835427	0.203728	0.513635	0.0823999	0.0613689	0.999744	0.443757	0.0914047	0.0755769	0.0549501	0.206839	0.706714	0.0790467	0.0678752	0.957947	0.442292	0.0973537	0.0722975	0.0497274	0.165778	0.677636	0.195224	0.117735	0.967361	0.6787	0.159354	0.0542378	-0.00948842	0.202914	0.925401	0.0858609	0.0711168	0.999906	0.464285	0.104518	0.0707657	0.0669541	0.221372	0.536407	0.066938	0.0623435	0.988904	0.452326	0.0920595	0.0750667	0.137867	0.241169	0.22021	0.045878	0.0416419	0.996984	0.426708	0.0650305	0.0878546	0.0577381	0.215862	0.610143	0.071632	0.0651002	0.987465	0.483731	0.0954058	0.0736608	0.0391234	0.209217	0.829623	0.0815329	0.0701866	0.936425	0.477441	0.0982971	0.0711989	-0.0142448	0.198168	0.896432	0.100262	0.0695346	0.960015	0.50608	0.0964531	0.0723526	-0.00992533	0.11176	0.201261	0.230637	0.911467	0.311887	0.0878765	0.0565917	0.0696466	0.0485789	0.978927	0.833753	0.450445	0.379577	0.099068	0.0731778	0.0722992	0.0840137	0.0725057	0.216408	0.469562	0.0701441	0.058128	0.99979	0.439009	0.0873789	0.0782387	0.0445623	0.204534	0.848787	0.0857003	0.0690619	0.941868	0.464586	0.0958829	0.0725791	-0.0245421	0.19759	0.80581	0.0965122	0.0684794	0.99987	0.470246	0.101213	0.07286	0.0453552	9.70717	3.30896	0.206318	0.237128	0.204776	0.842722	0.201958	0.867925	0.0867285	0.0489128	0.0868651	0.0689887	0.0389602	0.0692734	0.981618	0.999765	0.948328	0.419938	0.413523	0.489389	0.0997137	0.0619397	0.0970265	0.0726142	0.0909633	0.0724776	-0.0677639	0.18894	0.717021	0.123486	0.0667897	0.999172	0.582739	0.0983528	0.0736868	0.0190225	0.202323	0.927247	0.0872014	0.0697452	0.977483	0.466524	0.0992897	0.0722522	0.11176	0.230637	0.311887	0.0565917	0.0485789	0.833753	0.379577	0.0731778	0.0840137	9.70717	0.237128	0.201958	0.0489128	0.0389602	0.999765	0.413523	0.0619397	0.0909633	3.30896	0.204776	0.867925	0.0868651	0.0692734	0.948328	0.489389	0.0970265	0.0724776	0.00156768	0.201626	0.993872	0.0920217	0.0699483	0.997532	0.484703	0.0965659	0.0721556	-0.0059296	0.165521	3.73624622168409e-08	0.0899343	1.80937754969795e-07	2.89696479334473e-07	0.415135	5.1968400467995e-07	0.361974
ENSG00000070269	TMEM260	transmembrane protein 260 [Source:HGNC Symbol;Acc:HGNC:20185]	protein_coding	54916	-0.00166624	0.0408403	0.602804	0.812763	0.184037	0.945329	0.956589	0.228561	0.0372005	3.52612047937589e-05	0.0317387	0.99736	0.854311	0.200179	0.9999	0.967921	0.252638	0.0339565	-1.22251	0.0988817	0.516112	0.681626	0.111474	0.789945	0.866212	0.147898	0.0638393	-0.00890268	-0.0194357	1.14300789839341e-08	0.890037	2.64038048539762e-07	1.09541328115952e-07	0.972487	7.5059101488158e-07	0.355443	0.00778881	0.0414472	0.436745	0.809183	0.165638	0.947304	0.956136	0.211622	0.0411872	0.338308	0.00401381	0.469527	0.981752	0.16999	0.999981	0.998054	0.221092	0.0402133	-0.00191314	0.0109299	0.57454	0.950326	0.181499	0.867317	0.996265	0.224765	0.0377308	0.0723102	0.0320217	0.701681	0.852026	0.191293	0.999744	0.966021	0.241391	0.0357156	0.216887	0.0430736	0.312566	0.801255	0.144976	0.873944	0.953891	0.18705	0.0461171	0.0538348	-0.0161113	0.76084	0.931809	0.189626	0.973715	0.990456	0.240264	0.0364937	-0.101796	0.0203342	0.495139	0.905966	0.173123	0.999906	0.980311	0.223615	0.0395245	-0.272843	-0.0390622	0.0850322	0.821921	0.0752455	0.988904	0.967191	0.107984	0.0689009	-0.218906	-0.0272426	0.186497	0.876768	0.114186	0.996984	0.983452	0.155045	0.0546723	-0.243259	-0.0182473	0.142852	0.915948	0.0997372	0.987465	0.98698	0.137873	0.0593798	-0.594942	-0.0478	0.0242082	0.778703	0.035193	0.343745	0.956084	0.0544057	0.0930285	-0.270412	-0.0321256	0.0919949	0.853343	0.0825506	0.383192	0.972667	0.111907	0.0665927	-0.178269	0.0473942	0.0268139	0.0429126	0.174609	0.772585	0.875337	0.809528	0.115818	0.20376	0.693686	0.958487	0.971781	0.953851	0.153183	0.249584	0.0548234	0.0336734	-0.253197	-0.0216254	0.0854369	0.90014	0.0792098	0.99979	0.981246	0.113713	0.0679911	-0.905201	-0.0317181	0.00743654	0.849217	0.0168873	0.273061	0.969907	0.0285958	0.116015	0.0215979	0.0339568	0.883761	0.845658	0.207683	0.99987	0.963829	0.260682	0.0329177	0.508642	-17.3605	-49.2769	0.0849236	-0.0332306	-0.0187047	0.129876	0.122096	0.0912817	0.625931	0.849538	0.913527	0.0995057	0.0963028	0.0821941	0.855786	0.999765	0.399603	0.883303	0.974264	0.985408	0.136537	0.134565	0.112412	0.0601707	0.0613076	0.0667395	-0.177334	-0.00224557	0.521117	0.990036	0.184042	0.999172	0.999374	0.233643	0.0376539	-0.496231	0.00827438	0.104544	0.961311	0.0885735	0.609975	0.99223	0.121673	0.0641911	0.0473942	0.0429126	0.772585	0.809528	0.20376	0.958487	0.953851	0.249584	0.0336734	-17.3605	-0.0332306	0.122096	0.849538	0.0963028	0.999765	0.974264	0.134565	0.0613076	-49.2769	-0.0187047	0.0912817	0.913527	0.0821941	0.399603	0.985408	0.112412	0.0667395	-0.767286	-0.0460958	0.00946395	0.784105	0.0199213	0.238905	0.95549	0.0329085	0.111207	-0.00882486	-0.0254398	2.62541292287039e-08	0.857885	5.54400908481413e-07	2.11722252997059e-07	0.963343	1.46623430810528e-06	0.342386
ENSG00000145348	TBCK	TBC1 domain containing kinase [Source:HGNC Symbol;Acc:HGNC:28261]	protein_coding	93627	0.000452087	0.0151209	0.922453	0.951817	0.621794	0.990985	0.991117	0.654809	-0.0194148	-0.0023745	0.0217674	0.877781	0.930738	0.62001	0.9999	0.986629	0.662861	-0.0192353	-1.14472	0.0661956	0.675318	0.850003	0.523904	0.873844	0.94221	0.560487	-0.0106745	-0.0116268	-0.049341	4.74008781811015e-07	0.816881	4.86913186409908e-05	2.86609320382447e-06	0.949523	9.36792023861852e-05	0.255998	0.0138487	0.0347247	0.339551	0.888751	0.511001	0.930309	0.97446	0.55523	-0.00804814	0.144247	0.00572558	0.831738	0.982092	0.617306	0.999981	0.998106	0.661806	-0.0189632	-0.00625181	-0.0506299	0.203744	0.84092	0.431191	0.621737	0.985488	0.476892	0.000718987	0.45691	0.0189679	0.0921582	0.938199	0.31163	0.999744	0.98747	0.365036	0.0157599	0.0731362	0.0213747	0.814774	0.93171	0.616081	0.974282	0.985329	0.649647	-0.0188399	0.0332846	-0.065778	0.896653	0.80953	0.600395	0.989071	0.965589	0.641824	-0.0174576	-0.0403671	0.0130263	0.852125	0.958465	0.618613	0.999906	0.994435	0.662218	-0.0190948	-0.305215	-0.0616975	0.185376	0.807652	0.416333	0.988904	0.963917	0.466439	0.00243867	-0.386351	-0.0866339	0.106733	0.732361	0.332556	0.996984	0.957028	0.385662	0.0128908	-0.364736	-0.0574676	0.129349	0.818449	0.360927	0.987465	0.971736	0.413553	0.00918528	-1.11464	-0.131561	0.00321934	0.585494	0.0461396	0.320821	0.904767	0.06857	0.0846571	-0.479443	-0.0865047	0.0371955	0.727297	0.192099	0.301536	0.940361	0.231955	0.0359886	-0.286778	0.171935	0.0186084	0.0694809	0.128964	0.466116	0.939575	0.785878	0.348117	0.541218	0.685225	0.878881	0.985896	0.94582	0.393766	0.578237	0.0109766	-0.0113371	-0.265284	-0.0300512	0.212956	0.904496	0.424187	0.99979	0.981265	0.475648	0.00155583	-1.47693	-0.076978	0.00227414	0.745492	0.034832	0.273061	0.946559	0.0530771	0.0944319	0.114595	0.0427193	0.589919	0.864779	0.570675	0.99987	0.969185	0.616164	-0.0144036	0.809688	-34.735	-105.884	0.111174	-0.102992	-0.0812137	0.093659	0.030561	0.0108463	0.656694	0.678952	0.737798	0.302678	0.172905	0.0952334	0.855786	0.999765	0.289319	0.895065	0.935221	0.951557	0.353754	0.221877	0.127677	0.0172438	0.0400541	0.0616944	-0.257482	-0.0230003	0.517809	0.929247	0.554969	0.999172	0.990863	0.59961	-0.0127744	-1.05071	-0.0225441	0.0159691	0.925433	0.119896	0.607038	0.98569	0.158084	0.053587	0.171935	0.0694809	0.466116	0.785878	0.541218	0.878881	0.94582	0.578237	-0.0113371	-34.735	-0.102992	0.030561	0.678952	0.172905	0.999765	0.935221	0.221877	0.0400541	-105.884	-0.0812137	0.0108463	0.737798	0.0952334	0.289319	0.951557	0.127677	0.0616944	-1.31	-0.106239	0.00191546	0.655441	0.0309905	0.238905	0.921551	0.0479825	0.0980109	-0.0123491	-0.0625269	9.60857006490485e-08	0.764992	1.23766434107192e-05	6.62584207547691e-07	0.930284	2.60662458551902e-05	0.283957
ENSG00000133816	MICAL2	microtubule associated monooxygenase, calponin and LIM domain containing 2 [Source:HGNC Symbol;Acc:HGNC:24693]	protein_coding	9645	-0.0061936	0.551007	0.111895	0.00958234	0.0378635	0.725908	0.162797	0.0586676	0.0907901	0.0278809	0.468163	0.0302494	0.0250384	0.0167397	0.9999	0.272039	0.0300558	0.114946	-0.66464	0.557692	0.762581	0.0509668	0.156926	0.912693	0.277225	0.19848	0.049763	-0.00122712	0.510345	0.559976	0.0171785	0.082709	0.636416	0.200144	0.0947236	0.0657454	-0.00547814	0.510623	0.655701	0.0173167	0.086829	0.969626	0.231996	0.121287	0.0641081	-1.26371	0.621203	0.025377	0.0038084	0.0148939	0.999981	0.110206	0.0274548	0.11827	-0.00620158	0.449752	0.135167	0.0367387	0.0421871	0.542444	0.487439	0.0631471	0.0874509	-0.226235	0.516717	0.326797	0.0153323	0.0665673	0.999744	0.215864	0.0979767	0.0729339	0.363173	0.536283	0.166384	0.0116685	0.0473393	0.83473	0.197378	0.071445	0.0838516	0.231771	0.609723	0.284844	0.0094358	0.0602492	0.871406	0.236319	0.0894842	0.0770713	0.0666044	0.52491	0.715937	0.0147666	0.0888322	0.999906	0.223054	0.126358	0.0633362	-0.0658794	0.500297	0.736573	0.0229226	0.0894212	0.990296	0.297093	0.125413	0.0631121	-0.116108	0.48609	0.569129	0.0274671	0.0831562	0.996984	0.354777	0.117906	0.0655643	-0.0351539	0.510175	0.863685	0.019454	0.0920217	0.994567	0.296713	0.1286	0.0621377	-0.00895649	0.516209	0.978252	0.0183181	0.09293	0.992709	0.260651	0.125373	0.0618029	0.107265	0.546693	0.587231	0.0129264	0.0771631	0.810745	0.221082	0.105518	0.0688734	0.170837	-0.311977	0.525408	0.440412	0.287914	0.116618	0.0139612	0.0423961	0.0574892	0.0354204	0.746252	0.785748	0.19953	0.332866	0.0840268	0.0558555	0.0785977	0.0939155	0.141378	0.550964	0.435097	0.011485	0.0691237	0.99979	0.208465	0.101238	0.0725494	0.211789	0.536402	0.615835	0.0134227	0.078324	0.823174	0.211126	0.106678	0.0683705	0.0521239	0.530072	0.772636	0.0145834	0.0830293	0.99987	0.20405	0.119468	0.0663964	-0.0706402	-19.9193	-29.4122	0.514282	0.44866	0.492439	0.864231	0.146775	0.41246	0.0191095	0.0388784	0.0231187	0.0845995	0.0403872	0.0676195	0.984515	0.999765	0.694813	0.21273	0.37764	0.293003	0.118843	0.0638814	0.0950218	0.0657592	0.089841	0.0732784	-0.077076	0.507583	0.819601	0.0232946	0.083937	0.999172	0.326165	0.119567	0.0660267	-0.0491291	0.51963	0.896176	0.0160079	0.0849566	0.967244	0.225572	0.117504	0.0656157	-0.311977	0.440412	0.116618	0.0423961	0.0354204	0.785748	0.332866	0.0558555	0.0939155	-19.9193	0.44866	0.146775	0.0388784	0.0403872	0.999765	0.37764	0.0638814	0.089841	-29.4122	0.492439	0.41246	0.0231187	0.0676195	0.694813	0.293003	0.0950218	0.0732784	0.0982124	0.531644	0.789994	0.0148779	0.0833903	0.912366	0.228161	0.112466	0.0662489	-0.001681	0.506504	0.429716	0.0178636	0.0749445	0.512653	0.203788	0.086292	0.0690338
ENSG00000164253	WDR41	WD repeat domain 41 [Source:HGNC Symbol;Acc:HGNC:25601]	protein_coding	55255	-0.000925614	0.188423	0.699108	0.146674	0.505761	0.960604	0.547194	0.546927	-0.00749236	-0.00306956	0.188823	0.69985	0.146177	0.505852	0.9999	0.564687	0.555074	-0.00750204	-0.919519	0.217143	0.501833	0.217607	0.501769	0.780994	0.535394	0.539776	-0.00797604	-0.00648233	0.146094	3.26465519855869e-08	0.172312	3.3583385643835e-06	2.72569887886084e-07	0.547433	7.87663083875135e-06	0.30928	0.00308129	0.187217	0.681087	0.148197	0.503467	0.974082	0.563491	0.548092	-0.00724831	-0.11371	0.192741	0.745372	0.145479	0.510947	0.999981	0.546852	0.56188	-0.00804243	-0.00261475	0.154876	0.303634	0.237548	0.404635	0.713604	0.813542	0.450832	0.00381696	0.0919788	0.183682	0.514197	0.154197	0.473749	0.999744	0.569037	0.521939	-0.00404266	0.185946	0.193066	0.246348	0.133102	0.375558	0.853513	0.53978	0.421846	0.00734646	0.0407475	0.121227	0.756122	0.386514	0.721979	0.97272	0.825567	0.752279	-0.0298783	0.00161908	0.183584	0.988437	0.157444	0.523465	0.999906	0.583907	0.573071	-0.00936125	-0.077902	0.163168	0.514022	0.217847	0.473709	0.988904	0.682692	0.521508	-0.00403823	-0.0818921	0.161313	0.510309	0.22521	0.472847	0.996984	0.725814	0.5223	-0.00394393	-0.124375	0.157812	0.318018	0.227506	0.41103	0.987465	0.709346	0.461939	0.00306078	-0.328009	0.139515	0.0989253	0.281241	0.255381	0.443782	0.738113	0.299602	0.0242041	-0.209295	0.137612	0.0799044	0.288948	0.243279	0.371336	0.735215	0.284379	0.0265196	-0.144042	0.18224	0.183104	0.23368	0.140639	0.133266	0.152323	0.0770112	0.314979	0.307734	0.689724	0.790383	0.557275	0.426937	0.36159	0.355667	0.015488	0.0165163	-0.0562603	0.174525	0.611096	0.183944	0.514239	0.99979	0.627915	0.560817	-0.00848075	-0.440153	0.155843	0.0847428	0.22424	0.250245	0.364289	0.662436	0.291615	0.0253516	0.0254564	0.190141	0.817115	0.146108	0.538826	0.99987	0.549428	0.5868	-0.0110858	0.324441	-7.50762	-43.4594	0.220804	0.158538	0.142683	0.195714	0.372023	0.0448774	0.0928901	0.231264	0.264665	0.360867	0.452264	0.181649	0.862626	0.999765	0.329675	0.433723	0.713354	0.726615	0.410598	0.504899	0.222526	0.00931568	-0.00167534	0.0381598	-0.0991347	0.167787	0.630488	0.213288	0.51747	0.999172	0.6972	0.564636	-0.00882562	-0.176321	0.178205	0.441897	0.168895	0.475453	0.789058	0.599356	0.516784	-0.00426841	0.18224	0.23368	0.133266	0.0770112	0.307734	0.790383	0.426937	0.355667	0.0165163	-7.50762	0.158538	0.372023	0.231264	0.452264	0.999765	0.713354	0.504899	-0.00167534	-43.4594	0.142683	0.0448774	0.264665	0.181649	0.329675	0.726615	0.222526	0.0381598	-0.3551	0.150649	0.111732	0.243841	0.284589	0.389645	0.689443	0.325624	0.0199185	-0.00646137	0.141491	5.76944486834205e-08	0.189286	5.52831736256268e-06	4.23866772354254e-07	0.567639	1.23268857620276e-05	0.299744
ENSG00000103653	CSK	C-terminal Src kinase [Source:HGNC Symbol;Acc:HGNC:2444]	protein_coding	1445	0.00509034	0.0275408	0.00711922	0.782284	2.21877951713226e-09	0.30353	0.947518	1.752616804611e-08	0.432533	0.00377698	0.0484846	0.556569	0.641583	5.58746760226402e-08	0.9999	0.909319	3.56713258461814e-07	0.381775	-0.652729	0.058921	0.55294	0.675763	2.50818355005189e-07	0.812061	0.863636	1.56103101831827e-06	0.398234	-0.00346454	0.0352165	0.000535342	0.715022	2.35507875927307e-10	0.00149488	0.913292	1.17336610788878e-09	0.465016	0.00361256	0.0596297	0.550384	0.5658	5.55912459796885e-08	0.958927	0.875709	3.48173228131667e-07	0.381859	0.0262199	0.053002	0.926122	0.618181	6.53392047138183e-08	0.999981	0.888715	4.14339376188877e-07	0.379181	-0.00109612	0.0431976	0.594132	0.683523	5.74998288498515e-08	0.87381	0.968616	3.4676563450725e-07	0.381301	0.0913538	0.0554344	0.421944	0.591773	4.86234900585694e-08	0.999744	0.886807	3.10897459790594e-07	0.384068	-0.0996343	0.0499772	0.44272	0.629544	4.9897803068944e-08	0.898387	0.903772	3.16709484640771e-07	0.383642	-0.127127	-0.0176018	0.230313	0.875504	6.45715478952306e-08	0.85309	0.983683	4.03705290484691e-07	0.382976	-0.0793073	0.0462221	0.378101	0.655953	4.57305672516685e-08	0.999906	0.918069	2.95212591448407e-07	0.385077	-0.111948	0.0260803	0.244034	0.805296	3.49124799662707e-08	0.988904	0.963741	2.27994054669877e-07	0.389494	-0.118116	0.023297	0.238119	0.826482	3.43554153586381e-08	0.996984	0.974155	2.24497101743664e-07	0.389756	-0.086054	0.0374508	0.39252	0.722124	4.67133773382903e-08	0.987465	0.948183	3.00903569319031e-07	0.384728	-0.198193	0.0286381	0.218559	0.784974	3.24567321933195e-08	0.569485	0.957899	2.06385932155931e-07	0.390681	-0.122289	0.0280139	0.208257	0.790917	5.12638024868098e-08	0.520666	0.957866	3.19626812868015e-07	0.38682	-0.0205875	-0.0644118	0.0559241	0.0395441	0.796038	0.514484	0.591953	0.712165	1.03611863342125e-07	8.77708075752861e-08	0.945392	0.892379	0.885156	0.925041	6.27218047336703e-07	5.37580047810245e-07	0.37501	0.377819	-0.0825495	0.0393463	0.355702	0.70885	7.19672403520028e-08	0.99979	0.937643	4.54845201325568e-07	0.38116	-0.486293	0.0229066	0.0176598	0.821637	7.75444106696099e-09	0.279035	0.962633	5.5768717884269e-08	0.417245	-0.0427389	0.0496	0.631246	0.6371	9.60519381615119e-08	0.99987	0.904284	5.94927396451798e-07	0.376295	0.258891	2.84462	0.367857	0.0840335	0.0668045	0.0567224	0.202156	0.676615	0.983474	0.426399	0.533379	0.5921	5.0244132886084e-08	9.85952769606531e-08	1.06846291825269e-07	0.862763	0.999765	0.994899	0.779873	0.893707	0.904671	3.22349500101099e-07	6.03522604425816e-07	6.2532881792308e-07	0.387154	0.375852	0.374488	-0.277714	0.0050056	0.0932417	0.962629	2.8866047304535e-08	0.999172	0.995748	1.94679734268446e-07	0.396264	-0.354738	0.0404355	0.0535572	0.692452	1.88901554711576e-08	0.607038	0.930683	1.28988701914311e-07	0.403127	-0.0644118	0.0395441	0.514484	0.712165	8.77708075752861e-08	0.892379	0.925041	5.37580047810245e-07	0.377819	2.84462	0.0668045	0.676615	0.533379	9.85952769606531e-08	0.999765	0.893707	6.03522604425816e-07	0.375852	0.367857	0.0567224	0.983474	0.5921	1.06846291825269e-07	0.994899	0.904671	6.2532881792308e-07	0.374488	-0.37018	0.0193799	0.0394462	0.850858	1.48498344001527e-08	0.286342	0.971524	1.01131159832802e-07	0.406982	-0.00345615	0.032738	0.000651496	0.734983	2.8008953183652e-10	0.00174768	0.920987	1.32414060426963e-09	0.462581
ENSG00000177370	TIMM22	translocase of inner mitochondrial membrane 22 [Source:HGNC Symbol;Acc:HGNC:17317]	protein_coding	29928	0.00301193	-0.17481	0.158743	0.129389	1.55234100642148e-06	0.775817	0.521128	7.39084827908589e-06	0.323715	-0.00268457	-0.153729	0.70718	0.186974	3.58575409735145e-06	0.9999	0.615828	1.63071474862282e-05	0.308036	0.0752516	-0.12559	0.95022	0.417255	2.35445563069846e-05	0.984827	0.710892	9.34505987262728e-05	0.305389	-0.000987047	-0.164151	0.391349	0.155856	2.7406366131549e-06	0.475497	0.523359	6.52720757478261e-06	0.31312	0.00538253	-0.151804	0.42311	0.189656	2.85871953878588e-06	0.94373	0.614351	1.29526390949432e-05	0.312325	0.14053	-0.170013	0.654669	0.152217	3.49139667953007e-06	0.999981	0.555815	1.60222980624963e-05	0.308542	0.000922863	-0.148402	0.686667	0.210107	3.55088200917237e-06	0.90871	0.788793	1.50774798128246e-05	0.308222	0.272044	-0.15764	0.0293712	0.161578	4.39631718629028e-07	0.999744	0.577905	2.35504056070946e-06	0.346504	-0.0891381	-0.163103	0.537032	0.159575	3.21681693912309e-06	0.917954	0.576874	1.45592980716543e-05	0.310095	-0.0852404	-0.18078	0.474205	0.156001	4.20049310509998e-06	0.92402	0.633199	1.85908231322506e-05	0.308097	-0.0846474	-0.168005	0.397543	0.147782	2.7643373829745e-06	0.999906	0.571549	1.28438596672996e-05	0.312958	-0.146005	-0.196391	0.171054	0.0967211	1.63387384960157e-06	0.988904	0.516555	7.83822442121519e-06	0.322769	-0.0795744	-0.179933	0.475903	0.132537	3.03682754651159e-06	0.996984	0.616924	1.383192511662e-05	0.311184	-0.010242	-0.160577	0.927229	0.174433	3.80761494840504e-06	0.997713	0.652847	1.69203837284313e-05	0.306894	0.107314	-0.144112	0.550452	0.222184	3.25278046446648e-06	0.801482	0.684753	1.40293014808643e-05	0.309885	-0.125671	-0.189789	0.244226	0.108812	2.5892540617045e-06	0.558454	0.523093	1.16530434799533e-05	0.317335	-0.0430622	-0.0409393	-0.161565	-0.171349	0.625933	0.709132	0.164615	0.152877	4.29602746407093e-06	4.49142788189401e-06	0.890168	0.944429	0.576621	0.565694	1.89371075036991e-05	1.98320561355447e-05	0.307663	0.306805	-0.0736213	-0.175833	0.45836	0.135957	3.73043367053756e-06	0.99979	0.562037	1.70283902916201e-05	0.310378	-0.208452	-0.175002	0.366626	0.134805	3.30860360951222e-06	0.657021	0.550378	1.45137690701057e-05	0.312674	-0.0178191	-0.16348	0.856981	0.163955	4.71304476521575e-06	0.99987	0.573687	2.11380921287085e-05	0.305875	0.214694	-1.22826	9.95555	-0.137711	-0.165176	-0.150714	0.341624	0.87114	0.613156	0.243393	0.167625	0.200723	3.17754350228337e-06	4.72618261031363e-06	4.26125676102568e-06	0.890663	0.999765	0.827178	0.633637	0.641383	0.666143	1.44538631632068e-05	2.08952306396484e-05	1.81605301454118e-05	0.313445	0.305821	0.30782	-0.12259	-0.183331	0.507505	0.130407	3.92191470112602e-06	0.999172	0.592641	1.77197301349898e-05	0.309417	-0.17491	-0.168513	0.395504	0.147424	3.45104709595648e-06	0.765681	0.569388	1.53719729990303e-05	0.311868	-0.0409393	-0.171349	0.709132	0.152877	4.49142788189401e-06	0.944429	0.565694	1.98320561355447e-05	0.306805	-1.22826	-0.165176	0.87114	0.167625	4.72618261031363e-06	0.999765	0.641383	2.08952306396484e-05	0.305821	9.95555	-0.150714	0.613156	0.200723	4.26125676102568e-06	0.827178	0.666143	1.81605301454118e-05	0.30782	-0.0942377	-0.170077	0.640831	0.149724	4.33494037448172e-06	0.837177	0.581515	1.84104448727223e-05	0.30749	-0.000958125	-0.164685	0.411065	0.154883	2.8149413993247e-06	0.493743	0.522031	6.59174684911083e-06	0.312616
ENSG00000138639	ARHGAP24	Rho GTPase activating protein 24 [Source:HGNC Symbol;Acc:HGNC:25361]	protein_coding	83478	-0.000436722	0.438272	0.893661	0.0145359	0.141447	0.988403	0.196432	0.181876	0.0470162	-0.00370166	0.442441	0.733197	0.0136816	0.136986	0.9999	0.207501	0.182747	0.0481795	-1.71859	0.580168	0.353289	0.0162939	0.0781393	0.689297	0.1633	0.109361	0.0776784	-0.0100605	0.378003	7.70743082551973e-11	0.00619417	1.69784674666647e-09	1.49869911921274e-09	0.12798	7.19604795500969e-09	0.436523	0.00784108	0.445614	0.44255	0.0125027	0.117178	0.948823	0.203252	0.156957	0.0537611	-0.549064	0.481	0.248405	0.00820289	0.0911824	0.999981	0.15572	0.129684	0.0624495	-0.00475261	0.384055	0.169265	0.0325524	0.0752108	0.583384	0.471271	0.104399	0.0689162	0.0988392	0.436204	0.607428	0.0143576	0.130513	0.999744	0.210073	0.174067	0.0499248	0.358342	0.454527	0.0999467	0.00990271	0.0563613	0.818386	0.185294	0.0829551	0.0783171	0.0339048	0.42926	0.851577	0.0284197	0.191575	0.985543	0.352805	0.242497	0.0360952	0.207199	0.459242	0.17136	0.00972833	0.0756957	0.999906	0.190951	0.110266	0.068703	0.0920483	0.45981	0.571912	0.0121753	0.128149	0.988904	0.237479	0.170881	0.0505802	0.0987746	0.462544	0.560492	0.0120635	0.127334	0.996984	0.269034	0.169838	0.0508085	0.124786	0.461576	0.463205	0.0110579	0.119204	0.987465	0.239408	0.160492	0.0531553	-0.207605	0.408126	0.446805	0.0242524	0.117605	0.737445	0.290499	0.153526	0.0536328	-0.128162	0.407223	0.436742	0.0256914	0.119999	0.717229	0.294627	0.154261	0.0535562	-0.0728888	0.221579	0.4354	0.494755	0.588023	0.182828	0.0151594	0.00709213	0.132992	0.0806586	0.877035	0.799903	0.208464	0.162298	0.172594	0.112989	0.049842	0.0673785	0.128583	0.463418	0.394976	0.0108456	0.115347	0.99979	0.203474	0.156785	0.0549687	-0.258516	0.419144	0.462756	0.0201464	0.12264	0.72734	0.250312	0.157306	0.0527749	0.193326	0.46748	0.197029	0.00933334	0.0837943	0.99987	0.169895	0.120435	0.0660846	0.325159	-18.1329	-92.0486	0.471689	0.370314	0.344931	0.344464	0.113136	0.0015614	0.00990616	0.0405806	0.0425793	0.108956	0.0623219	0.0034914	0.890663	0.999765	0.285398	0.155085	0.385234	0.378754	0.147722	0.0926223	0.00728095	0.0569895	0.0759651	0.15909	-0.119694	0.414794	0.671269	0.0261559	0.138016	0.999172	0.336312	0.182902	0.0484867	-0.342875	0.421538	0.273523	0.0182804	0.0982769	0.697093	0.241486	0.13294	0.0606031	0.221579	0.494755	0.182828	0.00709213	0.0806586	0.799903	0.162298	0.112989	0.0673785	-18.1329	0.370314	0.113136	0.0405806	0.0623219	0.999765	0.385234	0.0926223	0.0759651	-92.0486	0.344931	0.0015614	0.0425793	0.0034914	0.285398	0.378754	0.00728095	0.15909	-0.314329	0.405529	0.305765	0.0247509	0.103406	0.595557	0.282054	0.135398	0.0588278	-0.0103064	0.369052	3.79142489731237e-11	0.00701382	8.82303680122345e-10	7.1753177794107e-10	0.133821	3.80223909872111e-09	0.44615
ENSG00000158161	EYA3	EYA transcriptional coactivator and phosphatase 3 [Source:HGNC Symbol;Acc:HGNC:3521]	protein_coding	2140	-0.00587393	0.0227473	0.0399785	0.881111	0.547174	0.564494	0.972892	0.585683	-0.0118286	-6.5814e-05	-0.00900222	0.994549	0.954058	0.980049	0.9999	0.992191	0.982268	-0.0662668	-2.00358	0.081217	0.221351	0.697472	0.861901	0.587912	0.873299	0.872044	-0.0518938	-0.00605788	-0.0439828	4.11580356239317e-05	0.753735	0.00822109	0.000153108	0.92748	0.0110439	0.134734	-0.0041142	-0.0142138	0.649966	0.927187	0.971172	0.968099	0.983334	0.97337	-0.0635431	0.0802608	-0.0157108	0.849702	0.921361	0.978638	0.999981	0.982957	0.98128	-0.0657919	-0.00142209	-0.0246325	0.644508	0.876677	0.970839	0.8911	0.988969	0.973459	-0.0634513	-0.0247425	-0.00919398	0.884777	0.952795	0.979232	0.999744	0.989964	0.980882	-0.0659893	0.0513382	-0.00645018	0.792078	0.966932	0.977266	0.97	0.993759	0.979148	-0.0653474	0.367305	0.0107768	0.0193669	0.947733	0.386605	0.653075	0.991572	0.439577	0.00607113	-0.103512	-0.0207786	0.442765	0.893707	0.949602	0.999906	0.977267	0.956266	-0.058493	-0.0555426	-0.0235441	0.700677	0.882769	0.973872	0.988904	0.979699	0.975888	-0.064312	0.111038	0.0208308	0.460274	0.896426	0.952403	0.996984	0.986207	0.957525	-0.0590701	-0.0881348	-0.0272514	0.559283	0.863138	0.96432	0.987465	0.978327	0.967342	-0.061761	-0.257454	-0.0435649	0.286558	0.782221	0.907929	0.623808	0.956732	0.914566	-0.0513301	-0.167471	-0.0526795	0.247262	0.73806	0.88563	0.561668	0.942912	0.893185	-0.0487373	-0.159321	0.284792	-0.0172004	0.06046	0.176545	0.0503032	0.910744	0.698597	0.835318	0.58975	0.693686	0.763878	0.980947	0.920104	0.848988	0.623335	-0.0423228	-0.0163674	-0.079601	-0.0302684	0.550193	0.847376	0.961217	0.99979	0.972986	0.964694	-0.0617679	-0.217294	-0.0288133	0.483299	0.853632	0.953241	0.740138	0.969972	0.956367	-0.0599739	-0.0319069	-0.0189102	0.809839	0.903851	0.976056	0.99987	0.979447	0.978595	-0.0657695	0.183068	-8.63475	-39.5698	0.00570493	-0.0455873	-0.0534139	0.546114	0.394128	0.131592	0.97123	0.774223	0.730791	0.960801	0.937415	0.784042	0.932422	0.999765	0.446523	0.991948	0.959198	0.948589	0.964138	0.944954	0.801473	-0.0616697	-0.0568486	-0.036477	-0.230986	-0.0565766	0.351155	0.725316	0.926622	0.999172	0.949055	0.933622	-0.0549479	-0.50549	-0.0365518	0.064829	0.810461	0.642794	0.607038	0.961727	0.673345	-0.0217764	0.284792	0.06046	0.0503032	0.698597	0.58975	0.763878	0.920104	0.623335	-0.0163674	-8.63475	-0.0455873	0.394128	0.774223	0.937415	0.999765	0.959198	0.944954	-0.0568486	-39.5698	-0.0534139	0.131592	0.730791	0.784042	0.446523	0.948589	0.801473	-0.036477	-0.436365	-0.057453	0.10458	0.710902	0.740254	0.382133	0.937741	0.758668	-0.0317858	-0.00626115	-0.0497302	2.68937810694312e-05	0.721624	0.00595713	0.000102183	0.91555	0.00817897	0.143378
ENSG00000175110	MRPS22	mitochondrial ribosomal protein S22 [Source:HGNC Symbol;Acc:HGNC:14508]	protein_coding	56945	-0.00405807	0.0404013	0.0420469	0.703697	1.04236622710586e-08	0.568219	0.920945	7.36917149886666e-08	0.408821	-0.00522652	0.0276177	0.435984	0.79934	5.39679382036584e-08	0.9999	0.95503	3.45494437620098e-07	0.382349	-1.16375	0.127246	0.31867	0.394376	1.91160888608875e-06	0.665932	0.693315	9.80746231872146e-06	0.358755	0.00212294	0.0306044	0.0476665	0.772754	1.15085084466977e-08	0.079378	0.933352	4.17153356693367e-08	0.407265	-0.00866887	0.00765029	0.168342	0.943212	2.96053240369471e-08	0.894855	0.987628	1.94988405163888e-07	0.392173	0.161177	0.0051481	0.585201	0.962963	6.22918351257768e-08	0.999981	0.992854	3.96464950023528e-07	0.379974	-0.00111612	0.00621027	0.603715	0.955268	6.31205108736445e-08	0.876552	0.997001	3.7727243586241e-07	0.379755	-0.00218122	0.0183798	0.985394	0.865354	7.1514384990681e-08	0.999744	0.970117	4.44688671283954e-07	0.377678	0.13073	0.0251811	0.334752	0.815651	4.64338417205629e-08	0.874323	0.958187	2.96532385155934e-07	0.384827	0.237103	0.055316	0.0318731	0.63356	1.02358343780839e-08	0.679373	0.922389	7.35382493337064e-08	0.412885	-0.106053	0.00644012	0.258746	0.95247	3.95508948149982e-08	0.999906	0.993161	2.57961102671114e-07	0.387457	0.0138651	0.0219875	0.890664	0.843683	7.09013287769903e-08	0.99576	0.971932	4.4193320746976e-07	0.377821	-0.0285463	0.0106869	0.785891	0.923971	6.91185609444769e-08	0.996984	0.990682	4.28638086143304e-07	0.378245	-0.0835605	0.00119467	0.427148	0.991343	5.33761394165513e-08	0.987465	0.998757	3.39512062580485e-07	0.382531	0.133727	0.0362786	0.428337	0.742292	5.34564765830247e-08	0.724714	0.94728	3.27507494636753e-07	0.382506	0.0372696	0.0289237	0.714553	0.794967	7.43646932811012e-08	0.877087	0.959088	4.51746513403384e-07	0.38061	-0.0544009	0.0835074	0.0191483	0.0420808	0.512405	0.417794	0.860003	0.706408	6.48387793422848e-08	5.83423189183276e-08	0.849623	0.865379	0.967806	0.92269	4.06213683527726e-07	3.68509498304409e-07	0.382907	0.384669	-0.0124107	0.0177293	0.894447	0.872562	7.84816939898987e-08	0.99979	0.97715	4.9272484162759e-07	0.379705	0.265548	0.0385512	0.220439	0.723271	3.93881509821992e-08	0.527863	0.938942	2.50308451232632e-07	0.391175	-0.0907301	0.0059467	0.327871	0.956558	5.07329464776897e-08	0.99987	0.990354	3.29962389626387e-07	0.386993	-0.231067	-2.33786	-0.376035	-0.00441761	0.0116982	0.0199105	0.276118	0.742661	0.983815	0.968072	0.916715	0.856897	4.56131747660846e-08	7.52660294469997e-08	7.91099501571548e-08	0.879128	0.999765	0.994899	0.991441	0.985572	0.972274	2.94454767044107e-07	4.69983496000683e-07	4.74067287721706e-07	0.388755	0.380408	0.37957	-0.08337	0.00487131	0.632045	0.965719	7.11408144996345e-08	0.999172	0.996327	4.49076391528943e-07	0.381354	0.117962	0.02558	0.542824	0.814375	6.66335827970342e-08	0.837185	0.962204	4.13831555394769e-07	0.38245	0.0835074	0.0420808	0.417794	0.706408	5.83423189183276e-08	0.865379	0.92269	3.68509498304409e-07	0.384669	-2.33786	0.0116982	0.742661	0.916715	7.52660294469997e-08	0.999765	0.985572	4.69983496000683e-07	0.380408	-0.376035	0.0199105	0.983815	0.856897	7.91099501571548e-08	0.994899	0.972274	4.74067287721706e-07	0.37957	0.194596	0.0397232	0.304463	0.717511	4.8490402600683e-08	0.594468	0.93973	3.02788510357086e-07	0.387742	0.00223691	0.0328957	0.0390173	0.755891	9.82304503739699e-09	0.0662148	0.927146	3.51588293562845e-08	0.409751
ENSG00000100445	SDR39U1	short chain dehydrogenase/reductase family 39U member 1 [Source:HGNC Symbol;Acc:HGNC:20275]	protein_coding	56948	0.00311629	-0.0806209	0.146427	0.483436	1.70185363593769e-37	0.765586	0.827541	3.10603217099294e-35	0.889479	0.00223331	-0.0676597	0.755738	0.561516	4.65109773504666e-37	0.9999	0.876898	8.20091012503227e-35	0.886682	0.30838	-0.133991	0.806902	0.408281	4.30129209139204e-32	0.930381	0.702564	6.67855845175393e-30	0.887393	-0.00197945	-0.0751073	0.0848321	0.510065	1.10697780193551e-37	0.131121	0.821247	1.6935132461081e-35	0.890655	0.00103365	-0.062435	0.87851	0.590996	4.82482958273683e-37	0.991276	0.887744	8.36545035820187e-35	0.886578	-0.166194	-0.0500647	0.598357	0.672727	4.24959852028066e-37	0.999981	0.911953	7.49297854347113e-35	0.886936	0.000883482	-0.0540769	0.700646	0.647989	4.53402782536713e-37	0.913467	0.959235	7.86124857788238e-35	0.886753	0.103593	-0.063399	0.414762	0.582816	3.50142110253653e-37	0.999744	0.883438	6.17377690333686e-35	0.887479	0.089082	-0.0590851	0.539087	0.61007	4.04301108863964e-37	0.918537	0.896358	7.00990739251969e-35	0.887076	-0.255621	-0.136565	0.0302455	0.27168	1.39659976924335e-37	0.675854	0.747794	2.5489170876208e-35	0.89296	0.0825793	-0.054413	0.411301	0.638836	3.4840960324088e-37	0.999906	0.910981	6.19573521797415e-35	0.887493	-0.0861802	-0.086098	0.422941	0.468786	3.54185060974325e-37	0.988904	0.856838	6.24506303273881e-35	0.887447	0.0267823	-0.0564914	0.811454	0.637046	4.74465835471239e-37	0.996984	0.933081	8.36587811255474e-35	0.886626	0.0837835	-0.0464775	0.45621	0.693025	3.6991053983584e-37	0.987465	0.941624	6.52233787442754e-35	0.887325	0.0238859	-0.0605193	0.894848	0.609168	4.83906191241936e-37	0.961511	0.911631	8.53233238557603e-35	0.88657	0.0482051	-0.0579578	0.652877	0.620663	5.12132919465351e-37	0.84613	0.909851	9.1857220020656e-35	0.889401	0.0205123	-0.0827691	-0.0687004	-0.0907312	0.814582	0.445344	0.548868	0.440967	5.512461580735e-37	4.2352610209179e-37	0.95054	0.87134	0.867827	0.807189	9.88726514213556e-35	7.59645179320843e-35	0.889196	0.889928	0.0160067	-0.0658315	0.870782	0.571622	5.59163266263999e-37	0.99979	0.890073	1.00292680326627e-34	0.889156	-0.0421746	-0.0720303	0.853905	0.533555	5.5708641283816e-37	0.943749	0.86762	9.99201715992306e-35	0.889166	0.0807089	-0.0563736	0.408467	0.624382	4.02725139312222e-37	0.99987	0.8989	7.41513207834522e-35	0.890068	0.187408	4.44155	3.74219	-0.0490932	-0.0528134	-0.0653895	0.401832	0.552922	0.847806	0.673535	0.653299	0.573734	3.98804599452645e-37	4.75194936335863e-37	5.56272669308758e-37	0.901388	0.999765	0.939976	0.900937	0.928708	0.899115	7.27853376860678e-35	8.67272442579296e-35	9.97742168761899e-35	0.890095	0.889609	0.88917	-0.102594	-0.088099	0.575292	0.460528	4.84352554702143e-37	0.999172	0.861382	8.83985899397612e-35	0.889556	-0.0687096	-0.0722129	0.736371	0.529781	5.35408223647244e-37	0.916241	0.866862	9.68669869669961e-35	0.889277	-0.0827691	-0.0907312	0.445344	0.440967	4.2352610209179e-37	0.87134	0.807189	7.59645179320843e-35	0.889928	4.44155	-0.0528134	0.552922	0.653299	4.75194936335863e-37	0.999765	0.928708	8.67272442579296e-35	0.889609	3.74219	-0.0653895	0.847806	0.573734	5.56272669308758e-37	0.939976	0.899115	9.97742168761899e-35	0.88917	-0.0811376	-0.0772338	0.684842	0.506524	5.21836520864577e-37	0.862519	0.865198	9.27976978898152e-35	0.889349	-0.00198853	-0.0766134	0.0871894	0.501971	1.13174902261883e-37	0.133015	0.81605	1.75725150482145e-35	0.890594
ENSG00000152382	TADA1	transcriptional adaptor 1 [Source:HGNC Symbol;Acc:HGNC:30631]	protein_coding	117143	-0.00236977	0.0468605	0.159924	0.604128	0.00387343	0.775817	0.886135	0.00816769	0.154654	-0.00596242	0.0445357	0.288843	0.624294	0.00546086	0.9999	0.902413	0.0114201	0.145681	0.254585	0.0408503	0.797117	0.747552	0.0104895	0.927141	0.897008	0.0195071	0.1462	0.00378104	0.0557653	1.05792414159407e-05	0.490539	1.98075608034088e-06	4.54964235014599e-05	0.809242	4.84045231472543e-06	0.319198	-0.0115221	0.0197348	0.0276832	0.823547	0.00118354	0.698154	0.961022	0.00290762	0.184287	0.267966	0.011995	0.278248	0.896864	0.00535084	0.999981	0.977901	0.0113036	0.146218	0.000718825	0.0418466	0.69047	0.652851	0.00803249	0.91011	0.960828	0.0148238	0.135364	-0.0628574	0.0338128	0.529064	0.70952	0.00730895	0.999744	0.931451	0.0146067	0.137912	-0.145982	0.0264173	0.198301	0.769721	0.00441022	0.842217	0.945884	0.0092378	0.151286	0.27381	0.119186	0.00268169	0.208932	0.000216538	0.545521	0.692285	0.00064815	0.226125	-0.105913	0.0220741	0.17823	0.80706	0.0041377	0.999906	0.957523	0.00897227	0.152944	0.0529111	0.0477468	0.531427	0.609298	0.00732213	0.988904	0.911451	0.0145533	0.137863	0.0553155	0.0489244	0.530082	0.602215	0.00731464	0.996984	0.922726	0.014537	0.137891	-0.0147897	0.0309618	0.867239	0.738587	0.00845919	0.99488	0.951107	0.0164472	0.133959	0.189407	0.0593466	0.179707	0.5189	0.00415835	0.530653	0.879302	0.00853998	0.152815	0.0344006	0.0442602	0.686677	0.634827	0.00718413	0.863423	0.914063	0.0136157	0.139943	-0.00735508	0.096728	0.0361339	0.0615326	0.915838	0.261256	0.691789	0.509275	0.00763068	0.00462116	0.979939	0.814092	0.925271	0.838257	0.014811	0.00966699	0.138302	0.151754	0.0214249	0.0407022	0.784316	0.660018	0.00743968	0.99979	0.923617	0.0149109	0.138992	0.32488	0.0586336	0.0717226	0.515758	0.00205527	0.346224	0.861817	0.00456711	0.172629	-0.053878	0.0277725	0.488242	0.761931	0.00632835	0.99987	0.942555	0.0130403	0.143373	-0.000540047	6.35214	26.027	0.03623	0.0596224	0.0622995	0.997583	0.284936	0.0905243	0.697209	0.522094	0.493079	0.00766459	0.00484811	0.00240235	0.99983	0.999765	0.399166	0.908729	0.889611	0.870847	0.0149877	0.010195	0.00523879	0.138181	0.150487	0.168685	0.0543489	0.0463368	0.709265	0.625697	0.00725225	0.999172	0.921758	0.0145577	0.139686	0.146071	0.0428429	0.367293	0.637734	0.0055386	0.749283	0.912282	0.0111739	0.146947	0.096728	0.0615326	0.261256	0.509275	0.00462116	0.814092	0.838257	0.00966699	0.151754	6.35214	0.0596224	0.284936	0.522094	0.00484811	0.999765	0.889611	0.010195	0.150487	26.027	0.0622995	0.0905243	0.493079	0.00240235	0.399166	0.870847	0.00523879	0.168685	0.249488	0.0612075	0.114084	0.501961	0.00279499	0.393345	0.86295	0.00598524	0.164825	0.00391063	0.0593702	6.33111322418906e-06	0.460525	1.26728131613605e-06	2.77612369607255e-05	0.793053	3.14530061595213e-06	0.327446
ENSG00000162836	ACP6	acid phosphatase 6, lysophosphatidic [Source:HGNC Symbol;Acc:HGNC:29609]	protein_coding	51205	0.000238238	-0.332097	0.926764	0.0194003	0.0464691	0.991955	0.226766	0.0699288	0.084434	0.0079674	-0.344876	0.353931	0.0148957	0.0340206	0.9999	0.215396	0.055438	0.0940601	0.348021	-0.431204	0.809563	0.0221979	0.0391334	0.931728	0.187973	0.0602672	0.102854	-0.00219785	-0.343453	0.111307	0.0138989	0.0180859	0.165171	0.183957	0.0229546	0.112729	0.00643149	-0.322839	0.427166	0.0220978	0.0370195	0.945968	0.257428	0.0582227	0.0914817	-0.148917	-0.318573	0.694191	0.0274089	0.0440664	0.999981	0.269249	0.0694843	0.0860946	0.00447712	-0.281962	0.101788	0.0464081	0.0171284	0.484402	0.525907	0.0288352	0.114289	0.0986332	-0.330503	0.517917	0.0190712	0.0400245	0.999744	0.238602	0.0633117	0.0890806	0.0608427	-0.327642	0.726873	0.020578	0.0445919	0.960928	0.249212	0.0678101	0.0857246	0.279391	-0.376716	0.043714	0.0112526	0.00301095	0.689254	0.252014	0.00668436	0.162915	0.0214856	-0.328384	0.858898	0.0206954	0.0460804	0.999906	0.256761	0.071989	0.0846974	0.173617	-0.285712	0.176961	0.0458884	0.0237216	0.988904	0.389219	0.0401589	0.10484	0.209825	-0.27421	0.11664	0.0552992	0.0186037	0.996984	0.455304	0.0325568	0.111916	0.136629	-0.302694	0.310578	0.0340233	0.0319545	0.987465	0.365193	0.0518115	0.0959589	0.104435	-0.316831	0.629889	0.0276897	0.0428376	0.844099	0.308579	0.0643485	0.0869754	0.203615	-0.286814	0.115737	0.0436107	0.0182165	0.414105	0.366195	0.0304723	0.113818	0.0687868	0.0495774	-0.332564	-0.321064	0.517473	0.707453	0.0186636	0.0274285	0.0394025	0.0436199	0.850553	0.944363	0.229507	0.277133	0.0610028	0.0666683	0.0906115	0.087425	0.170452	-0.298883	0.151841	0.0348097	0.021388	0.99979	0.327837	0.0371265	0.109119	0.23411	-0.3179	0.399758	0.0253761	0.0354106	0.68287	0.276983	0.0537932	0.0939241	0.13261	-0.313044	0.263364	0.0270687	0.0289495	0.99987	0.268851	0.0484066	0.100079	0.19215	-8.15566	-7.38284	-0.31346	-0.363963	-0.341381	0.480088	0.369728	0.755562	0.0294856	0.0122975	0.0175496	0.0382654	0.0341813	0.0443232	0.918395	0.999765	0.900098	0.258198	0.242429	0.260812	0.0601049	0.0552156	0.0658706	0.0915231	0.0950121	0.0869207	0.350249	-0.269242	0.113364	0.0625293	0.0179902	0.999172	0.46798	0.0319808	0.114181	0.228971	-0.323727	0.355262	0.0219628	0.033554	0.741718	0.262922	0.0528963	0.095581	0.0495774	-0.321064	0.707453	0.0274285	0.0436199	0.944363	0.277133	0.0666683	0.087425	-8.15566	-0.363963	0.369728	0.0122975	0.0341813	0.999765	0.242429	0.0552156	0.0950121	-7.38284	-0.341381	0.755562	0.0175496	0.0443232	0.900098	0.260812	0.0658706	0.0869207	0.17657	-0.316366	0.467285	0.0270603	0.0378494	0.725331	0.293238	0.0570111	0.0918627	-0.00211889	-0.344548	0.129573	0.0137885	0.0198088	0.186696	0.183373	0.024948	0.110102
ENSG00000125482	TTF1	transcription termination factor 1 [Source:HGNC Symbol;Acc:HGNC:12397]	protein_coding	7270	-0.00333202	-0.0135886	0.119776	0.905569	1.97945247200676e-17	0.735988	0.977388	4.63789280772214e-16	0.648223	-0.0123379	-0.00987296	0.0826068	0.93112	1.48163410730684e-17	0.9999	0.986849	3.52710288748582e-16	0.650803	1.6752	-0.150456	0.181694	0.34767	9.06853159628509e-15	0.552694	0.65808	1.83540728008081e-13	0.640979	0.00505174	-0.00259085	3.17553541511474e-06	0.979588	1.53095168561887e-21	1.56379147566573e-05	0.997101	4.6230741322186e-20	0.723158	-0.00700092	-0.0403351	0.298498	0.726368	3.80833148613443e-17	0.928136	0.936414	8.57534035719836e-16	0.642321	-0.000670262	-0.0316096	0.998305	0.7898	6.45553714319777e-17	0.999981	0.949388	1.43344616650344e-15	0.637486	0.0011173	-0.0194756	0.626419	0.869132	5.75043981263367e-17	0.884989	0.987826	1.26339652314315e-15	0.638552	0.0430127	-0.0315334	0.7351	0.785079	6.10470511328858e-17	0.999744	0.949062	1.35554423251955e-15	0.638002	0.0695762	-0.0280484	0.63128	0.808592	5.76905225413743e-17	0.94036	0.956162	1.26225257871882e-15	0.638522	-0.0399061	-0.0487368	0.738753	0.702117	1.19854335901216e-16	0.9723	0.941571	2.58950084398827e-15	0.636195	-0.0294006	-0.0349765	0.770098	0.763434	6.1919547740379e-17	0.999906	0.94754	1.37638686996402e-15	0.637871	0.0403543	-0.0211838	0.707673	0.858623	6.02732538489461e-17	0.988904	0.97544	1.33267302824779e-15	0.638119	0.0269305	-0.0244009	0.810261	0.838271	6.27644598898519e-17	0.996984	0.975268	1.38334465303841e-15	0.637746	0.0120945	-0.0291763	0.914412	0.8047	6.41925658962155e-17	0.997713	0.968907	1.41632081234004e-15	0.637538	0.161901	-0.0100029	0.368705	0.93221	4.35118829556959e-17	0.684141	0.988011	9.54966494489673e-16	0.641107	0.12709	-0.00415692	0.24086	0.971868	7.40055943241577e-17	0.554413	0.992986	1.61739537343322e-15	0.640688	0.0566224	-0.0891334	-0.0324259	-0.0568732	0.52305	0.41788	0.779719	0.633541	1.18677661442708e-16	1.0513102616206e-16	0.852254	0.865379	0.948025	0.894969	2.56407832188679e-15	2.2832527456449e-15	0.636288	0.637422	-0.0312227	-0.0400436	0.754474	0.734279	1.38059170597079e-16	0.99979	0.944821	2.98903132512262e-15	0.634866	0.296268	-0.0132326	0.200138	0.909247	6.49987008844924e-17	0.506532	0.981128	1.43410707380991e-15	0.641887	0.0160663	-0.0310712	0.871452	0.791015	1.42968213116877e-16	0.99987	0.95084	3.08568116401426e-15	0.634537	-0.124931	-4.40473	2.08436	-0.0469672	-0.0497913	-0.0315273	0.582293	0.562002	0.916113	0.691947	0.676452	0.789123	1.24936166228546e-16	1.22898327091767e-16	1.44024437322982e-16	0.944001	0.999765	0.968824	0.906704	0.934713	0.960904	2.69929581988694e-15	2.66356520153261e-15	3.07025865055528e-15	0.635806	0.63596	0.634468	0.222682	0.00756336	0.22911	0.949777	7.14904390648973e-17	0.999172	0.994657	1.59938717761748e-15	0.641008	0.134208	-0.0275877	0.516568	0.812454	1.17935052300414e-16	0.824464	0.962069	2.53487262206861e-15	0.636347	-0.0891334	-0.0568732	0.41788	0.633541	1.0513102616206e-16	0.865379	0.894969	2.2832527456449e-15	0.637422	-4.40473	-0.0497913	0.562002	0.676452	1.22898327091767e-16	0.999765	0.934713	2.66356520153261e-15	0.63596	2.08436	-0.0315273	0.916113	0.789123	1.44024437322982e-16	0.968824	0.960904	3.07025865055528e-15	0.634468	0.218169	-0.011819	0.280671	0.919599	8.20630332133375e-17	0.572681	0.984774	1.78225831840992e-15	0.63973	0.0052792	0.00257787	1.33207363955663e-06	0.979489	6.72629622869214e-22	6.93918982088513e-06	0.995227	2.09501975051151e-20	0.728836
ENSG00000023902	PLEKHO1	pleckstrin homology domain containing O1 [Source:HGNC Symbol;Acc:HGNC:24310]	protein_coding	51177	0.00295343	0.033747	0.639868	0.920914	0.256568	0.951445	0.982743	0.303892	0.0240126	-0.00432547	0.057409	0.836803	0.866148	0.270128	0.9999	0.970777	0.325192	0.0218706	3.8892	-0.191488	0.279573	0.676718	0.120812	0.637664	0.86418	0.158305	0.0606013	0.0171866	0.148682	2.63050470817137e-08	0.595556	8.95270251291062e-07	2.25320218024757e-07	0.863618	2.31650203312546e-06	0.333777	-0.0304041	0.0121144	0.121431	0.971109	0.129929	0.882939	0.99583	0.171345	0.0500857	-0.13338	0.0607245	0.885151	0.861085	0.271823	0.999981	0.968154	0.329193	0.0216085	0.00329391	0.0857036	0.623951	0.804387	0.254958	0.884974	0.978822	0.301469	0.0242725	-0.0456342	0.0496299	0.902427	0.883477	0.272282	0.999744	0.973736	0.325937	0.0215376	-0.169705	0.0409488	0.689289	0.903863	0.261046	0.95329	0.979529	0.309354	0.0232963	-0.197644	0.145938	0.569703	0.693274	0.262413	0.944864	0.938894	0.316142	0.0233678	0.279715	0.0812775	0.34095	0.810191	0.208747	0.999906	0.958073	0.26208	0.0323175	0.337002	0.137296	0.283192	0.691567	0.193583	0.988904	0.935571	0.243012	0.0352563	0.240648	0.114677	0.462932	0.742448	0.233351	0.996984	0.958741	0.285544	0.0278831	0.384483	0.128873	0.241134	0.706767	0.18062	0.987465	0.944075	0.229104	0.0379159	0.84062	0.162241	0.108892	0.633931	0.122781	0.457722	0.92089	0.159343	0.0521067	0.676766	0.207269	0.0315085	0.54118	0.0631927	0.289764	0.883745	0.088831	0.0755099	0.397264	-0.372879	0.0587372	-0.0468905	0.124362	0.247005	0.861197	0.892891	0.136799	0.189533	0.681895	0.809376	0.967806	0.975115	0.176763	0.234734	0.0488112	0.036513	0.312617	0.114838	0.284221	0.73837	0.20123	0.99979	0.946049	0.25176	0.0341667	1.46246	0.151017	0.0295081	0.65136	0.060716	0.289792	0.915779	0.0858394	0.0768192	0.131361	0.0711877	0.651829	0.835858	0.266984	0.99987	0.961275	0.322059	0.02264	-0.786472	15.0942	106.427	-0.0336574	0.105875	0.156791	0.23627	0.498032	0.0638809	0.92233	0.762059	0.643344	0.185872	0.247695	0.0956256	0.874186	0.999765	0.361896	0.977718	0.957132	0.921401	0.233601	0.301148	0.128179	0.0372706	0.0257763	0.0615521	0.500258	0.142924	0.357995	0.686231	0.220673	0.999172	0.939447	0.273232	0.0304923	0.698174	0.0817577	0.248713	0.809519	0.190103	0.683182	0.961727	0.234186	0.036396	-0.372879	-0.0468905	0.247005	0.892891	0.189533	0.809376	0.975115	0.234734	0.036513	15.0942	0.105875	0.498032	0.762059	0.247695	0.999765	0.957132	0.301148	0.0257763	106.427	0.156791	0.0638809	0.643344	0.0956256	0.361896	0.921401	0.128179	0.0615521	1.15674	0.165966	0.0492679	0.62338	0.082426	0.302165	0.910946	0.111303	0.066644	0.0178898	0.165808	8.40165306962336e-09	0.548703	3.24072083304923e-07	7.7933479164772e-08	0.840237	8.91648210161629e-07	0.351869
ENSG00000121481	RNF2	ring finger protein 2 [Source:HGNC Symbol;Acc:HGNC:10061]	protein_coding	6045	-0.000907872	-0.0389923	0.726914	0.780703	0.0778832	0.966162	0.947518	0.108937	0.0677557	-0.0100571	-0.0261542	0.242779	0.850839	0.0501505	0.9999	0.967759	0.0771782	0.0820329	-3.69134	0.198546	0.0115679	0.280107	0.0105406	0.346549	0.598839	0.0195969	0.146049	-0.00567354	-0.0765698	1.70365816892034e-05	0.539003	4.43160614870025e-05	6.94073073478689e-05	0.835039	8.57392575133508e-05	0.257968	0.00578171	-0.0367569	0.476971	0.791988	0.0680987	0.95372	0.95167	0.0984273	0.0721899	0.277315	-0.0666949	0.465023	0.63975	0.0674308	0.999981	0.898578	0.100169	0.0725125	0.00151031	-0.0274409	0.584999	0.847195	0.0732413	0.871608	0.985816	0.102005	0.0697947	-0.0566248	-0.0440903	0.711657	0.751687	0.0774871	0.999744	0.943393	0.111478	0.0679255	0.19582	-0.0337397	0.260834	0.807733	0.0519906	0.857253	0.956009	0.0773428	0.0808912	0.295406	-0.0116492	0.0375586	0.93777	0.0185024	0.688226	0.99111	0.0324588	0.113365	0.0402643	-0.0393819	0.739789	0.778517	0.0781993	0.999906	0.951295	0.11327	0.0676208	-0.045751	-0.0558	0.724277	0.697164	0.0778164	0.989683	0.937876	0.111252	0.0677843	-0.00554029	-0.0454118	0.967313	0.752739	0.0812026	0.997591	0.960323	0.11555	0.0663618	-0.0194035	-0.0479095	0.886228	0.736205	0.0806757	0.996426	0.950212	0.114592	0.0665797	-0.174189	-0.0672232	0.422499	0.63582	0.0648741	0.720293	0.921165	0.0919212	0.0737741	-0.172453	-0.0813579	0.185966	0.566177	0.0529135	0.497239	0.892952	0.0762514	0.0812777	-0.0871279	0.164915	-0.043214	0.00164952	0.414265	0.212139	0.756645	0.990784	0.077608	0.0566928	0.805007	0.804469	0.942476	0.997202	0.108669	0.0834725	0.0686799	0.0790503	-0.0255984	-0.0466656	0.831479	0.742716	0.0961189	0.99979	0.948035	0.134182	0.0613739	-0.26889	-0.059886	0.335531	0.670054	0.0708467	0.633527	0.921972	0.0979361	0.0717312	0.0310602	-0.0364823	0.795088	0.796142	0.0953957	0.99987	0.952449	0.134262	0.0616355	0.313876	-0.596558	-10.3634	-0.00783399	-0.0435827	-0.0517486	0.249817	0.948076	0.663587	0.955948	0.762153	0.715308	0.0615866	0.0974713	0.091509	0.874186	0.999765	0.855799	0.988149	0.957132	0.944195	0.0905114	0.136015	0.123408	0.0763537	0.0608892	0.0630714	0.0546235	-0.0312914	0.807372	0.830231	0.0956562	0.999172	0.971064	0.133536	0.061541	-0.242509	-0.0522741	0.329788	0.708161	0.0702945	0.729571	0.934619	0.0999485	0.0719915	0.164915	0.00164952	0.212139	0.990784	0.0566928	0.804469	0.997202	0.0834725	0.0790503	-0.596558	-0.0435827	0.948076	0.762153	0.0974713	0.999765	0.957132	0.136015	0.0608892	-10.3634	-0.0517486	0.663587	0.715308	0.091509	0.855799	0.944195	0.123408	0.0630714	-0.258609	-0.067222	0.288519	0.63399	0.0660534	0.58033	0.915329	0.0919577	0.0740528	-0.00572302	-0.0810387	1.82908013452534e-05	0.516198	4.70426626417004e-05	7.2116432213254e-05	0.822738	9.01427186335621e-05	0.25672
ENSG00000100281	HMGXB4	HMG-box containing 4 [Source:HGNC Symbol;Acc:HGNC:5003]	protein_coding	10042	0.00114447	0.0844199	0.643366	0.526439	0.0308671	0.952533	0.851586	0.0491108	0.0970034	0.00132421	0.0882897	0.872069	0.508571	0.0331062	0.9999	0.853333	0.0541218	0.0948872	0.11961	0.0669639	0.929575	0.699549	0.0133207	0.978387	0.873878	0.0239356	0.138692	0.00666769	0.129002	3.76142857020504e-08	0.243162	6.88805550122814e-08	3.08597329777942e-07	0.627134	2.17042075963278e-07	0.378303	-0.0122563	0.0754494	0.11069	0.564652	0.0126961	0.87132	0.875328	0.0230946	0.122764	0.24542	0.0704707	0.496731	0.603314	0.0281416	0.999981	0.882226	0.0473296	0.0997759	-0.0017913	0.0710866	0.495665	0.599587	0.0281175	0.827581	0.945121	0.0444032	0.0998015	-0.193351	0.0900384	0.18228	0.493002	0.0170722	0.999744	0.843999	0.0304034	0.114384	-0.258012	0.0772184	0.11797	0.555631	0.0132013	0.83146	0.871436	0.0238716	0.121671	0.0494624	0.160499	0.71617	0.269522	0.0345875	0.972172	0.74585	0.0555507	0.0946488	0.0271206	0.0936835	0.81408	0.482499	0.0327475	0.999906	0.841608	0.0537083	0.0952174	0.137733	0.126401	0.262528	0.351709	0.0208569	0.988904	0.795395	0.0359765	0.108605	0.0681905	0.109021	0.595601	0.426483	0.0301024	0.996984	0.861803	0.0491725	0.0977581	0.0708271	0.105201	0.582604	0.43662	0.0298746	0.987465	0.851279	0.0489117	0.0979863	0.233438	0.121862	0.25747	0.365743	0.0206441	0.599756	0.801101	0.0342439	0.108903	0.276643	0.157317	0.024136	0.235047	0.00414217	0.277379	0.682671	0.00843434	0.154632	0.237481	-0.264448	0.0981722	0.0241862	0.017441	0.0336773	0.445538	0.856001	0.00328917	0.00522322	0.651655	0.762642	0.817449	0.965051	0.00714869	0.0107471	0.160636	0.148509	0.119674	0.117862	0.293766	0.381024	0.0199206	0.99979	0.801948	0.0349349	0.111208	0.585104	0.133449	0.0255993	0.306945	0.00431692	0.283724	0.740611	0.00874262	0.153548	0.0828529	0.106299	0.465561	0.427985	0.024729	0.99987	0.804214	0.0422493	0.104815	0.158642	2.31783	56.6423	0.110165	0.101719	0.149813	0.5419	0.790096	0.0107623	0.417666	0.457967	0.249618	0.0262699	0.0294096	0.00231819	0.932177	0.999765	0.289185	0.774269	0.85904	0.712686	0.0435341	0.0485439	0.00507975	0.103006	0.0996018	0.169589	0.138857	0.118879	0.513979	0.391526	0.0257422	0.999172	0.82869	0.0434338	0.103615	0.190794	0.101766	0.420432	0.444889	0.0236633	0.778741	0.827643	0.0392865	0.106127	-0.264448	0.0241862	0.0336773	0.856001	0.00522322	0.762642	0.965051	0.0107471	0.148509	2.31783	0.101719	0.790096	0.457967	0.0294096	0.999765	0.85904	0.0485439	0.0996018	56.6423	0.149813	0.0107623	0.249618	0.00231819	0.289185	0.712686	0.00507975	0.169589	0.38005	0.131165	0.0991913	0.324793	0.0106546	0.374488	0.762877	0.0191599	0.129093	0.00674843	0.134401	3.74935713420761e-08	0.224377	6.86816898956328e-08	2.90407256075213e-07	0.609196	2.11545705398747e-07	0.378351
ENSG00000187608	ISG15	ISG15 ubiquitin like modifier [Source:HGNC Symbol;Acc:HGNC:4053]	protein_coding	9636	-0.000977791	-0.039247	0.914163	0.936003	0.683469	0.990628	0.987309	0.711546	-0.0256143	-0.00593816	-0.0340633	0.843905	0.944479	0.680039	0.9999	0.989867	0.717054	-0.0252684	8.12408	-0.655153	0.123373	0.329742	0.333405	0.498138	0.643141	0.377987	0.0148706	0.0300771	0.128549	6.33424424019047e-13	0.716071	3.25028259802953e-10	2.99523376503188e-11	0.913445	1.5741475729656e-09	0.460481	-0.0479158	-0.103894	0.0887192	0.828278	0.350686	0.86299	0.962585	0.401385	0.0105004	0.316652	-0.07056	0.81126	0.88738	0.677733	0.999981	0.975403	0.716473	-0.025036	-0.00707118	-0.121694	0.463247	0.8062	0.61697	0.812194	0.979057	0.653899	-0.0189294	-0.239336	-0.0452819	0.654178	0.925726	0.659565	0.999744	0.984402	0.695042	-0.0232085	-0.529751	-0.0720851	0.38394	0.881871	0.589426	0.88356	0.97338	0.62477	-0.0161486	-0.0193494	0.0644926	0.969264	0.904006	0.686859	0.996692	0.987025	0.720811	-0.0262635	0.223052	-0.0194259	0.597687	0.968235	0.649721	0.999906	0.995703	0.690698	-0.0222198	0.717879	0.141897	0.109878	0.773293	0.384092	0.988904	0.956011	0.435646	0.00629408	0.627237	0.124628	0.181108	0.80209	0.466296	0.996984	0.970267	0.515913	-0.00322449	0.621863	0.0833912	0.186297	0.865045	0.47104	0.987465	0.978327	0.519291	-0.00374603	2.04001	0.228394	0.00594091	0.630167	0.0814169	0.323448	0.918413	0.111687	0.0662735	1.12486	0.214208	0.0123533	0.656654	0.128858	0.260184	0.921643	0.164208	0.0509895	0.855108	-0.745384	-0.0285926	-0.241018	0.0200476	0.105668	0.951818	0.627316	0.169695	0.383048	0.651655	0.782323	0.988695	0.893161	0.212524	0.42834	0.040769	0.00651155	0.55691	0.068264	0.183159	0.889569	0.474086	0.99979	0.979639	0.523169	-0.00411723	2.74768	0.142509	0.00398464	0.76131	0.0643211	0.273061	0.948457	0.0902586	0.0749284	0.312629	0.00292858	0.454066	0.995253	0.62074	0.99987	0.999733	0.662824	-0.0195333	0.0909349	14.9546	156.543	-0.0367595	0.00845443	0.109969	0.924359	0.640401	0.05756	0.941402	0.986583	0.820803	0.690441	0.663994	0.292146	0.992401	0.999765	0.35221	0.983084	0.997745	0.966301	0.721042	0.700988	0.33547	-0.0266299	-0.0239319	0.0187871	1.44474	0.220649	0.0623366	0.658849	0.303301	0.999172	0.930387	0.358021	0.0171538	2.27912	0.0557963	0.00758508	0.905412	0.0962936	0.607038	0.98197	0.130682	0.0613109	-0.745384	-0.241018	0.105668	0.627316	0.383048	0.782323	0.893161	0.42834	0.00651155	14.9546	0.00845443	0.640401	0.986583	0.663994	0.999765	0.997745	0.700988	-0.0239319	156.543	0.109969	0.05756	0.820803	0.292146	0.35221	0.966301	0.33547	0.0187871	2.64096	0.217307	0.00143366	0.64131	0.0326218	0.238905	0.917356	0.0501648	0.0964446	0.0315144	0.159861	4.06011740311446e-14	0.640239	2.49630502212267e-11	2.79717889699336e-12	0.882111	1.44997549665785e-10	0.495454
ENSG00000005075	POLR2J	RNA polymerase II subunit J [Source:HGNC Symbol;Acc:HGNC:9197]	protein_coding	5439	-0.000279639	-0.0778445	0.914834	0.580955	1.32869146403093e-07	0.990728	0.87607	7.76538050579425e-07	0.36725	-0.00509447	-0.0703635	0.557483	0.617339	1.13922214117509e-07	0.9999	0.900927	6.88030649326238e-07	0.369859	-1.34907	0.102451	0.33785	0.569213	4.85514228315797e-07	0.677629	0.806417	2.84472234140762e-06	0.385726	0.00395189	-0.0566176	0.00386286	0.671258	2.71752740460032e-09	0.00866531	0.895489	1.10323658888028e-08	0.429489	-0.00362376	-0.0838494	0.657859	0.550749	1.21992200439617e-07	0.97018	0.869414	7.18621099192148e-07	0.3687	-0.0409171	-0.0760008	0.914762	0.597075	1.3286795614977e-07	0.999981	0.88024	7.98051586504651e-07	0.36725	-0.0016512	-0.0973751	0.552601	0.496895	1.13469983576821e-07	0.856866	0.920857	6.4965780910824e-07	0.369927	0.109239	-0.0790281	0.477715	0.572113	1.05791843636567e-07	0.999744	0.878414	6.39112978717312e-07	0.37111	-0.140783	-0.0866787	0.422315	0.536088	9.91622024688806e-08	0.89495	0.863307	5.98366816869933e-07	0.372202	-0.0416745	-0.0529109	0.773281	0.731257	1.44256544402657e-07	0.975557	0.946272	8.45941844092921e-07	0.369362	0.103906	-0.0676571	0.393082	0.629695	9.53117529569425e-08	0.999906	0.907239	5.83766950845495e-07	0.372868	0.127356	-0.0462844	0.327538	0.746896	8.57094497195003e-08	0.988904	0.950016	5.28533138963819e-07	0.374651	0.198912	-0.0257107	0.140744	0.857291	4.88573136766245e-08	0.996984	0.979708	3.11435437609022e-07	0.383989	0.147721	-0.0489694	0.276943	0.730154	7.72775772109449e-08	0.987465	0.949466	4.7781196774173e-07	0.376384	0.362172	-0.0309043	0.094996	0.826235	3.66572372481769e-08	0.43807	0.967311	2.30350491750398e-07	0.388699	0.302161	-0.0133661	0.0192255	0.923168	9.26701952526284e-09	0.270586	0.98572	6.56708474940799e-08	0.414451	0.175976	-0.138029	-0.0797114	-0.119417	0.0974565	0.297771	0.563357	0.406113	3.32335910173785e-08	7.19826054861514e-08	0.673189	0.831136	0.874789	0.786205	2.18194412971782e-07	4.48001821640702e-07	0.393963	0.381157	0.137876	-0.0549849	0.250507	0.697076	6.4505000911075e-08	0.99979	0.934568	4.11179855684996e-07	0.382994	0.504787	-0.0486727	0.0689447	0.725537	2.55845527664402e-08	0.342404	0.939945	1.6749912047154e-07	0.398227	0.0266641	-0.0791787	0.823837	0.575905	1.16263584017016e-07	0.99987	0.879175	7.08754799020811e-07	0.373051	-0.0483372	6.90691	42.2635	-0.0885607	-0.0580202	-0.0411542	0.8601	0.450713	0.0737682	0.536736	0.686458	0.76783	1.17262965143687e-07	9.14107797401471e-08	2.69416182881592e-08	0.983868	0.999765	0.376274	0.842923	0.937396	0.956731	6.99877582552944e-07	5.63190015775393e-07	1.75335411355471e-07	0.372905	0.377133	0.397387	0.16622	-0.0526589	0.458086	0.717872	9.21888533315921e-08	0.999172	0.947678	5.72049293891173e-07	0.376989	0.315286	-0.0692441	0.204882	0.619184	5.64624640714338e-08	0.660449	0.90329	3.55663950187785e-07	0.385215	-0.138029	-0.119417	0.297771	0.406113	7.19826054861514e-08	0.831136	0.786205	4.48001821640702e-07	0.381157	6.90691	-0.0580202	0.450713	0.686458	9.14107797401471e-08	0.999765	0.937396	5.63190015775393e-07	0.377133	42.2635	-0.0411542	0.0737682	0.76783	2.69416182881592e-08	0.376274	0.956731	1.75335411355471e-07	0.397387	0.38555	-0.0448828	0.11252	0.748706	3.69596219676298e-08	0.390835	0.947726	2.35306577312884e-07	0.392221	0.00435919	-0.0510864	0.00155008	0.698905	1.23675116636476e-09	0.00379379	0.905895	5.19520386985364e-09	0.441207
ENSG00000249464	LINC01091	long intergenic non-protein coding RNA 1091 [Source:HGNC Symbol;Acc:HGNC:27721]	lncRNA	285419	-0.00140381	-0.0544742	0.735747	0.807937	3.04265284022292e-06	0.967421	0.955391	1.36876616202547e-05	0.311148	-0.00106482	-0.0602091	0.938649	0.788503	3.1951057946794e-06	0.9999	0.952494	1.47008781875496e-05	0.310224	-3.08473	0.188108	0.210452	0.54947	3.05424723129679e-05	0.577225	0.794239	0.000118116	0.299534	-0.00359972	-0.082807	0.104142	0.706499	9.63996238390026e-07	0.156321	0.909449	2.48075519306653e-06	0.332436	0.0331601	-0.0210218	0.00935276	0.921919	1.45648871940977e-07	0.533133	0.981683	8.45055892248739e-07	0.365686	0.0399411	-0.0653704	0.94765	0.774957	3.19743997348572e-06	0.999981	0.944766	1.47966939698274e-05	0.31021	-8.16013e-05	-0.06298	0.985301	0.78265	3.20319381445829e-06	0.998653	0.97662	1.37159190170033e-05	0.310176	0.0431316	-0.0619582	0.860365	0.781215	3.15911888612054e-06	0.999744	0.947627	1.43794853521383e-05	0.310438	-0.286865	-0.0769995	0.303559	0.728898	1.98225059539087e-06	0.873578	0.934007	9.36482876650826e-06	0.319184	0.0963289	0.0113826	0.675611	0.962943	3.20951817701891e-06	0.966433	0.994193	1.45357499327504e-05	0.313254	0.12925	-0.0475306	0.504753	0.831627	2.61882640412067e-06	0.999906	0.962974	1.22243828497458e-05	0.313975	0.130676	-0.0281503	0.528539	0.902139	2.67611264560121e-06	0.988904	0.983494	1.23211329286078e-05	0.313568	0.1417	-0.0238702	0.511886	0.91733	2.63636100493336e-06	0.996984	0.989987	1.21731275925323e-05	0.313849	0.207227	-0.0194549	0.33822	0.931463	2.11368574273486e-06	0.987465	0.98981	9.92492565184866e-06	0.317987	-0.385218	-0.113631	0.266716	0.615613	1.83063710630955e-06	0.605828	0.913862	8.30532831091945e-06	0.320663	0.00173046	-0.0613972	0.993435	0.789364	4.004227552295e-06	0.999031	0.957511	1.72559980225869e-05	0.309018	-0.013631	0.160934	-0.0620834	-0.0197965	0.936673	0.449266	0.782253	0.931561	3.99293912587135e-06	3.09042492528898e-06	0.986583	0.873918	0.948363	0.984515	1.77363559890861e-05	1.41659795099279e-05	0.309072	0.313975	0.124872	-0.0360696	0.517076	0.874006	3.31182380689881e-06	0.99979	0.977182	1.52818376860361e-05	0.312655	-0.355626	-0.0862589	0.427658	0.702548	3.01208907827926e-06	0.702847	0.933442	1.33311051611739e-05	0.314464	0.0332701	-0.05654	0.862347	0.802958	3.95029536476232e-06	0.99987	0.955009	1.80280424126442e-05	0.309278	-0.0494226	-7.82154	-48.9745	-0.0670821	-0.0905308	-0.110744	0.910436	0.594237	0.198014	0.770018	0.694688	0.623495	3.98150980053923e-06	3.52201384040919e-06	1.88913161501486e-06	0.991511	0.999765	0.515993	0.935424	0.940567	0.915296	1.77234259542189e-05	1.59649280966348e-05	8.66518350573174e-06	0.309127	0.311479	0.323269	0.284389	-0.00921491	0.427954	0.968488	3.01318750701012e-06	0.999172	0.996707	1.39720034033547e-05	0.314457	-0.123743	-0.0673514	0.757212	0.764883	3.83500649876075e-06	0.924129	0.953518	1.69120697781298e-05	0.309847	0.160934	-0.0197965	0.449266	0.931561	3.09042492528898e-06	0.873918	0.984515	1.41659795099279e-05	0.313975	-7.82154	-0.0905308	0.594237	0.694688	3.52201384040919e-06	0.999765	0.940567	1.59649280966348e-05	0.311479	-48.9745	-0.110744	0.198014	0.623495	1.88913161501486e-06	0.515993	0.915296	8.66518350573174e-06	0.323269	-0.307239	-0.0924863	0.432594	0.683934	3.03032912262719e-06	0.697392	0.928806	1.33042894546067e-05	0.314349	-0.00440457	-0.0906592	0.0485621	0.67797	5.44210956756188e-07	0.0802083	0.897456	1.44148353485286e-06	0.342717
ENSG00000119922	IFIT2	interferon induced protein with tetratricopeptide repeats 2 [Source:HGNC Symbol;Acc:HGNC:5409]	protein_coding	3433	-0.00617673	0.603034	0.276734	0.0506304	0.02253	0.854653	0.350214	0.0374289	0.106353	0.017987	0.537756	0.341184	0.0813746	0.0250176	0.9999	0.447197	0.0425989	0.103272	5.16349	0.173174	0.113186	0.675886	0.0256919	0.489734	0.863736	0.0421101	0.117271	0.0134346	0.646844	2.65486682064987e-06	0.0172619	3.1669198320099e-06	1.33487576293961e-05	0.200171	7.46132193690385e-06	0.310391	-0.0364127	0.524429	0.0386796	0.0816187	0.00675604	0.759843	0.443712	0.0133542	0.140023	0.0778983	0.563127	0.925517	0.0749432	0.0349713	0.999981	0.417131	0.0570096	0.0932212	-0.00974754	0.463186	0.105284	0.134808	0.0129536	0.491877	0.705845	0.0225969	0.122202	-0.340413	0.568486	0.309288	0.0639465	0.0238401	0.999744	0.401783	0.0405873	0.104693	-0.384899	0.54952	0.31363	0.0737644	0.0240063	0.873944	0.42834	0.0400349	0.104489	0.223633	0.722929	0.476577	0.0328806	0.0243425	0.92402	0.37131	0.0410562	0.105285	0.0841905	0.579009	0.751353	0.0619435	0.0338053	0.999906	0.407793	0.0551952	0.094253	0.438991	0.683541	0.119859	0.0296298	0.0140244	0.988904	0.327787	0.0255331	0.11997	0.292204	0.648339	0.322611	0.0414807	0.0243441	0.996984	0.414727	0.0410522	0.104077	0.158148	0.602063	0.594365	0.0556824	0.0315834	0.987465	0.437054	0.0513017	0.0963117	0.908908	0.691134	0.0538718	0.0256867	0.00843427	0.38439	0.298568	0.0158336	0.134039	0.42518	0.670405	0.137079	0.0331693	0.0157995	0.441642	0.324915	0.0269556	0.117934	0.241698	-0.0596069	0.576925	0.556312	0.301884	0.838085	0.061734	0.0818303	0.0244582	0.0358518	0.75299	0.972027	0.387846	0.438127	0.0405057	0.0564246	0.105143	0.0935418	0.131738	0.599011	0.61783	0.0574666	0.033206	0.99979	0.40696	0.0541402	0.0959009	1.38684	0.667257	0.0218954	0.028603	0.00474358	0.279826	0.292107	0.00947896	0.151063	-0.00500278	0.571078	0.984809	0.0685141	0.0364036	0.99987	0.406161	0.0588328	0.0930698	-0.430275	-6.33199	16.6964	0.525866	0.548608	0.588555	0.473741	0.752916	0.749758	0.0959149	0.0854452	0.0617998	0.0300961	0.0351004	0.0350662	0.916179	0.999765	0.89817	0.439367	0.505356	0.43207	0.0489509	0.0565203	0.0537985	0.0989016	0.0941954	0.0942254	0.67786	0.697204	0.165863	0.0301248	0.0176685	0.999172	0.355851	0.0314977	0.114705	1.51982	0.640072	0.00446667	0.0314134	0.00148453	0.607038	0.301749	0.00352955	0.180744	-0.0596069	0.556312	0.838085	0.0818303	0.0358518	0.972027	0.438127	0.0564246	0.0935418	-6.33199	0.548608	0.752916	0.0854452	0.0351004	0.999765	0.505356	0.0565203	0.0941954	16.6964	0.588555	0.749758	0.0617998	0.0350662	0.89817	0.43207	0.0537985	0.0942254	1.45364	0.717063	0.00556535	0.0178366	0.00175157	0.238905	0.247241	0.00395086	0.176636	0.0141099	0.661046	9.49032115498506e-07	0.0139217	1.28987624208387e-06	5.12472416170826e-06	0.184282	3.19908989066598e-06	0.327122
ENSG00000106853	PTGR1	prostaglandin reductase 1 [Source:HGNC Symbol;Acc:HGNC:18429]	protein_coding	22949	-0.000429104	-0.0137303	0.832746	0.900194	1.68908708589437e-32	0.982062	0.976509	1.941610271222e-30	0.85283	0.00133904	-0.0184232	0.842888	0.866485	1.69356604802333e-32	0.9999	0.970818	1.99075340085725e-30	0.852821	-2.10799	0.129331	0.0442339	0.330009	5.18442708955889e-32	0.406153	0.643141	7.93141103127664e-30	0.886786	-0.00202624	-0.0277196	0.0603656	0.795184	2.97648924615261e-33	0.0976114	0.94322	3.20874794069695e-31	0.859061	-0.00125888	-0.0176172	0.843146	0.871849	1.693676422264e-32	0.989231	0.97064	1.93618855173763e-30	0.85282	-0.0693737	-0.0103601	0.815343	0.926044	1.68073780122644e-32	0.999981	0.983425	1.96457475799536e-30	0.852849	-0.00348962	-0.0541277	0.103851	0.621843	4.62013228031977e-33	0.48903	0.950765	5.52450989795018e-31	0.857509	0.068439	-0.0158493	0.567294	0.884108	1.46716332815333e-32	0.999744	0.973816	1.74433144031761e-30	0.853346	0.148115	-0.00835991	0.276553	0.938516	9.57273012624894e-33	0.863824	0.986984	1.15796641282986e-30	0.854899	-0.0195619	-0.0381664	0.862094	0.750326	4.73649328717677e-32	0.986241	0.950641	5.41469666664834e-30	0.852456	0.15808	0.0017487	0.0924114	0.987029	4.2100088135625e-33	0.999906	0.998167	5.09264205668497e-31	0.857839	-0.00456055	-0.0172426	0.964123	0.877745	1.72530815775694e-32	0.999062	0.978796	1.99426452946061e-30	0.852753	-0.000278378	-0.0161332	0.997898	0.886088	1.72704268886278e-32	0.999964	0.985135	2.01869944856624e-30	0.852749	0.00987418	-0.0140266	0.925767	0.899538	1.71959308600555e-32	0.997713	0.983915	1.96581613996876e-30	0.852765	-0.0988603	-0.0292853	0.560569	0.792068	1.45878659238093e-32	0.806416	0.959048	1.71477479328122e-30	0.853367	0.00905425	-0.00971869	0.928895	0.930136	2.60927621376806e-32	0.974419	0.986811	3.03288273204795e-30	0.85466	0.0216019	0.0265634	-0.0113651	-0.00488432	0.794052	0.796047	0.916424	0.965077	2.53216633417173e-32	2.53386227916247e-32	0.944978	0.962775	0.982388	0.992087	2.94325434350709e-30	3.01254506172882e-30	0.85477	0.854767	0.0519147	-0.00112055	0.576763	0.991857	2.24292835987755e-32	0.99979	0.998102	2.62170603683216e-30	0.855214	-0.0967676	-0.0184729	0.655025	0.865695	2.37155158186713e-32	0.845071	0.973024	2.80355126206406e-30	0.85501	0.045245	-0.00466619	0.624777	0.965901	2.32521490786307e-32	0.99987	0.993206	2.74877394164768e-30	0.855082	0.153276	0.341742	0.513896	0.0045701	-0.0105616	-0.0113034	0.468875	0.961554	0.977779	0.966954	0.924479	0.918074	2.01687468968746e-32	2.61662069876662e-32	2.6186400754283e-32	0.915483	0.999765	0.993275	0.991203	0.986248	0.986237	2.39789113106499e-30	3.14690232708313e-30	3.09564917098643e-30	0.855601	0.854649	0.854647	0.12515	0.0113231	0.469769	0.919906	2.01899487302794e-32	0.999172	0.989457	2.41420731771376e-30	0.855597	0.0723022	-0.0085724	0.708052	0.937074	2.44280604902566e-32	0.907525	0.987433	2.90428700891588e-30	0.854901	0.0265634	-0.00488432	0.796047	0.965077	2.53386227916247e-32	0.962775	0.992087	3.01254506172882e-30	0.854767	0.341742	-0.0105616	0.961554	0.924479	2.61662069876662e-32	0.999765	0.986248	3.14690232708313e-30	0.854649	0.513896	-0.0113034	0.977779	0.918074	2.6186400754283e-32	0.993275	0.986237	3.09564917098643e-30	0.854647	-0.0275093	-0.0145648	0.884412	0.894623	2.59220217233095e-32	0.955279	0.979165	3.05437833653364e-30	0.854684	-0.00187034	-0.0281897	0.0872993	0.792653	4.02203328957749e-33	0.133173	0.940117	4.22638508196714e-31	0.858
ENSG00000163719	MTMR14	myotubularin related protein 14 [Source:HGNC Symbol;Acc:HGNC:26190]	protein_coding	64419	-0.0034501	-0.0493123	0.110468	0.669742	3.81926431274931e-05	0.725908	0.909011	0.00013398	0.261065	-0.00423503	-0.0605488	0.558378	0.605868	0.000100664	0.9999	0.895609	0.000330975	0.240545	-0.388414	-0.010537	0.765658	0.949671	0.000992996	0.913743	0.977913	0.00252937	0.214038	0.00185392	-0.0573592	0.11004	0.618677	3.80892812282736e-05	0.163623	0.874484	7.44467435636883e-05	0.261121	-0.00375469	-0.072679	0.581683	0.534566	0.000102393	0.961417	0.861152	0.000326246	0.240177	0.0105407	-0.0688946	0.973601	0.565294	0.000116837	0.999981	0.869368	0.000380484	0.237318	0.000719612	-0.0601783	0.756269	0.61465	0.000112084	0.93316	0.947746	0.000334819	0.238219	-0.116016	-0.0683829	0.364997	0.556652	8.1666624295178e-05	0.999744	0.872771	0.000272606	0.245042	0.170658	-0.059159	0.241978	0.610524	6.42034094916637e-05	0.853513	0.896358	0.000216009	0.250168	0.116928	-0.0223621	0.331339	0.861101	0.000116636	0.88172	0.979913	0.000373918	0.239872	-0.108207	-0.0802178	0.28515	0.491847	7.09218246445586e-05	0.999906	0.84587	0.000240326	0.248054	0.0756969	-0.0483687	0.485534	0.686555	9.45287447863358e-05	0.988904	0.934267	0.000308367	0.241902	0.0858769	-0.044866	0.447541	0.709302	9.08621817654219e-05	0.996984	0.950391	0.00029776	0.242753	-0.0468804	-0.0776741	0.67974	0.51446	0.000108519	0.987465	0.885128	0.000349404	0.23892	0.230098	-0.0372427	0.204623	0.75264	5.77731496478738e-05	0.557347	0.949692	0.000190586	0.2524	0.0121518	-0.0642031	0.912083	0.593689	0.000130052	0.967177	0.901273	0.00039519	0.237479	-0.0717827	0.207328	-0.068521	-0.0129092	0.423038	0.0600936	0.558702	0.913179	9.88115278997627e-05	2.76221894314333e-05	0.808463	0.767043	0.872333	0.978989	0.000317706	0.000102352	0.243495	0.270527	-0.0524775	-0.0778318	0.603038	0.514118	0.000116209	0.99979	0.86799	0.000376846	0.239952	0.357287	-0.0424444	0.12575	0.716608	4.67836479184423e-05	0.419356	0.937841	0.0001572	0.259521	-0.130104	-0.0875819	0.192744	0.456128	6.22290818731867e-05	0.99987	0.819085	0.000215934	0.253464	-0.324826	12.7567	17.3997	-0.101747	-0.0201574	-0.0496298	0.1551	0.094238	0.383496	0.391781	0.865218	0.675855	5.39392298284665e-05	3.82440186876672e-05	9.38586562713656e-05	0.859752	0.999765	0.671441	0.759562	0.977136	0.933394	0.000185222	0.000137928	0.000294632	0.256508	0.263758	0.244613	-0.167226	-0.0979394	0.37282	0.4228	9.24414773751671e-05	0.999172	0.841796	0.000306703	0.244943	0.179293	-0.0589733	0.391068	0.615536	9.4842663441013e-05	0.763915	0.901573	0.00030438	0.244386	0.207328	-0.0129092	0.0600936	0.913179	2.76221894314333e-05	0.767043	0.978989	0.000102352	0.270527	12.7567	-0.0201574	0.094238	0.865218	3.82440186876672e-05	0.999765	0.977136	0.000137928	0.263758	17.3997	-0.0496298	0.383496	0.675855	9.38586562713656e-05	0.671441	0.933394	0.000294632	0.244613	0.272408	-0.0398103	0.182039	0.735829	5.99618972094762e-05	0.474445	0.94469	0.000196251	0.254256	0.00201468	-0.0549611	0.085786	0.63273	3.19369176543145e-05	0.131259	0.879094	6.28408841229115e-05	0.264766
ENSG00000006757	PNPLA4	patatin like phospholipase domain containing 4 [Source:HGNC Symbol;Acc:HGNC:24887]	protein_coding	8228	-0.000347942	-0.20393	0.859756	0.0573623	0.00230071	0.98564	0.370186	0.00516103	0.167915	-0.00407939	-0.198613	0.532802	0.0636692	0.00198469	0.9999	0.407224	0.00472088	0.171605	-0.592169	-0.127316	0.589812	0.366624	0.00473178	0.830765	0.672279	0.0098292	0.170278	-0.00164899	-0.215308	0.115952	0.0412805	0.000831416	0.1711	0.29827	0.00130855	0.192756	0.0156682	-0.186413	0.00948036	0.069163	0.000133878	0.533777	0.415085	0.000415121	0.23435	0.21106	-0.223154	0.462796	0.0410889	0.00186513	0.999981	0.322359	0.00448674	0.173148	0.00145264	-0.189971	0.487708	0.0806248	0.00191012	0.824846	0.619951	0.00417194	0.172557	0.083855	-0.205562	0.469272	0.0535177	0.00187709	0.999744	0.371907	0.00443956	0.17299	0.25531	-0.192548	0.0510464	0.0652214	0.000471816	0.777752	0.407184	0.00129404	0.206038	-0.00517001	-0.197295	0.962249	0.0927194	0.00347391	0.996393	0.542955	0.0075811	0.15922	-0.0652324	-0.213166	0.476837	0.0464897	0.00189083	0.999906	0.363223	0.0045136	0.172809	0.153864	-0.165856	0.114561	0.123729	0.000824783	0.988904	0.563057	0.00214452	0.192946	0.173883	-0.158918	0.0865721	0.140751	0.00068282	0.996984	0.628159	0.00180932	0.197414	0.116434	-0.181863	0.255036	0.0914883	0.00136174	0.987465	0.522654	0.00333557	0.180881	0.430745	-0.148186	0.00753827	0.153551	0.000111981	0.323684	0.599733	0.000345678	0.238239	0.1501	-0.171331	0.12881	0.112783	0.000994713	0.431286	0.529494	0.00241437	0.190541	0.199472	-0.145315	-0.201944	-0.244042	0.0122364	0.146924	0.0508487	0.0261746	0.000182496	0.00108321	0.651655	0.792626	0.356455	0.272044	0.000550291	0.00269908	0.229962	0.188472	0.222014	-0.160373	0.0132266	0.125285	0.000193714	0.99979	0.543966	0.000595685	0.228627	0.57537	-0.166542	0.00557369	0.106115	9.89301625358543e-05	0.273061	0.501919	0.000308736	0.243468	-0.11126	-0.223701	0.21838	0.0377648	0.00138601	0.99987	0.315664	0.0034627	0.182439	-0.324324	3.60774	18.201	-0.240791	-0.192864	-0.187927	0.116008	0.603664	0.313096	0.0265774	0.0800438	0.0822559	0.000928536	0.00232362	0.00170499	0.855786	0.999765	0.618547	0.249535	0.494889	0.482413	0.00235714	0.00537478	0.00389438	0.192205	0.16953	0.177308	0.0884532	-0.189762	0.602822	0.0892311	0.00232242	0.999172	0.526059	0.00540676	0.169543	0.486781	-0.184272	0.00867495	0.0739732	0.000139898	0.607038	0.436775	0.000432562	0.235869	-0.145315	-0.244042	0.146924	0.0261746	0.00108321	0.792626	0.272044	0.00269908	0.188472	3.60774	-0.192864	0.603664	0.0800438	0.00232362	0.999765	0.494889	0.00537478	0.16953	18.201	-0.187927	0.313096	0.0822559	0.00170499	0.618547	0.482413	0.00389438	0.177308	0.55737	-0.150445	0.00198129	0.141313	4.32423553033606e-05	0.238905	0.56946	0.000146388	0.26118	-0.00161888	-0.216319	0.127443	0.0406378	0.000884864	0.184074	0.296047	0.00138362	0.191273
ENSG00000184381	PLA2G6	phospholipase A2 group VI [Source:HGNC Symbol;Acc:HGNC:9039]	protein_coding	8398	0.00086364	0.0264176	0.710749	0.833211	0.0253558	0.963555	0.960467	0.0414809	0.102874	-0.00635505	0.0423273	0.411003	0.735234	0.0206792	0.9999	0.937265	0.0360616	0.108854	-0.778151	0.0766709	0.57862	0.669202	0.118436	0.824235	0.86152	0.15557	0.0614048	-0.00468515	0.00413882	8.57146388381074e-05	0.970957	4.41339527535448e-05	0.000293851	0.994718	8.54186996270003e-05	0.258054	0.00852747	0.0416638	0.240388	0.737285	0.0157987	0.917721	0.939602	0.0278755	0.116596	-0.347897	0.0596776	0.305493	0.639084	0.0179245	0.999981	0.898175	0.0321386	0.112986	-0.000608933	0.0244597	0.806002	0.848177	0.0261035	0.949558	0.985944	0.0416016	0.102014	0.137444	0.0315222	0.315285	0.799563	0.018213	0.999744	0.953963	0.0321762	0.112527	0.152481	0.0390279	0.328874	0.75385	0.0186012	0.873944	0.943434	0.0321548	0.11192	-0.2114	-0.0429465	0.0983069	0.750474	0.0105206	0.746431	0.950641	0.0199681	0.129447	0.0595806	0.0378142	0.583062	0.762811	0.0238365	0.999906	0.947186	0.0409261	0.104698	-0.0583903	0.0159375	0.615156	0.901142	0.0242779	0.988904	0.983227	0.0409459	0.104157	-0.0245945	0.0244691	0.839074	0.849654	0.0262913	0.996984	0.978001	0.043814	0.101801	0.00174909	0.0314626	0.988514	0.804941	0.0266998	0.998819	0.968907	0.0444983	0.101343	-0.370392	-0.0184543	0.0546247	0.88236	0.00635943	0.385498	0.980752	0.0123785	0.14164	-0.0910801	0.00850945	0.437901	0.947008	0.0219001	0.717855	0.989876	0.0357319	0.108421	-0.0470314	0.0279159	0.0286337	0.0369033	0.623765	0.81476	0.819434	0.775452	0.0251072	0.0269245	0.889762	0.967427	0.957333	0.941915	0.0413805	0.0441407	0.104362	0.102267	-0.0766071	0.0138335	0.477187	0.913359	0.0227167	0.99979	0.983396	0.0391168	0.107339	-0.462537	-0.00219658	0.0627331	0.985871	0.00718378	0.333547	0.996487	0.0136349	0.139944	0.0703944	0.0407432	0.511324	0.747251	0.0233618	0.99987	0.940116	0.0402538	0.106508	0.209653	-5.93729	-32.0181	0.0520321	0.00780684	-0.00238168	0.39248	0.469331	0.131656	0.683874	0.951647	0.98487	0.0208481	0.0225599	0.0114961	0.899204	0.999765	0.446523	0.903368	0.991948	0.997075	0.0356803	0.0386037	0.0205628	0.109872	0.107544	0.126966	-0.199426	-0.00725617	0.31972	0.955544	0.0188869	0.999172	0.995186	0.0333328	0.112765	-0.53938	0.0054123	0.01411	0.964413	0.00254649	0.607038	0.993837	0.00567749	0.167203	0.0279159	0.0369033	0.81476	0.775452	0.0269245	0.967427	0.941915	0.0441407	0.102267	-5.93729	0.00780684	0.469331	0.951647	0.0225599	0.999765	0.991948	0.0386037	0.107544	-32.0181	-0.00238168	0.131656	0.98487	0.0114961	0.446523	0.997075	0.0205628	0.126966	-0.521673	-0.0224888	0.01544	0.854789	0.00271813	0.245224	0.972588	0.00584471	0.165538	-0.00521025	-0.00269251	1.28230252051845e-05	0.980685	8.85469314653959e-06	5.22924073733964e-05	0.995593	1.91209907220449e-05	0.290573
ENSG00000131269	ABCB7	ATP binding cassette subfamily B member 7 [Source:HGNC Symbol;Acc:HGNC:48]	protein_coding	22	0.000608674	-0.0774305	0.632229	0.26006	0.00651287	0.949525	0.675844	0.0128236	0.141003	-0.00496273	-0.0653631	0.238855	0.338162	0.00408541	0.9999	0.757177	0.00886259	0.153274	-1.21452	0.0302569	0.0834594	0.733832	0.0010781	0.455763	0.890231	0.00271504	0.211832	-0.00160873	-0.083387	0.0165166	0.208296	0.000668611	0.031343	0.592596	0.00106877	0.197908	-0.00121227	-0.0756298	0.760895	0.270442	0.00687745	0.983633	0.700243	0.0135607	0.139546	0.335005	-0.101644	0.0689101	0.140504	0.00185791	0.999981	0.539795	0.00447144	0.173244	0.000125876	-0.0727553	0.925969	0.298929	0.00711152	0.983681	0.850507	0.0133203	0.138648	-0.13579	-0.0745429	0.0673491	0.266481	0.00182912	0.999744	0.695922	0.0043394	0.173631	0.0358426	-0.0722656	0.675122	0.291691	0.00665323	0.950443	0.718273	0.0132062	0.140433	-0.00554921	-0.083916	0.937318	0.265925	0.00750093	0.993847	0.743161	0.0148435	0.138769	0.0208689	-0.0717777	0.725014	0.296368	0.00679256	0.999906	0.732676	0.0138203	0.139879	-0.023351	-0.0801932	0.712948	0.254782	0.00676117	0.988904	0.719354	0.0135588	0.140003	-0.0399946	-0.0849159	0.545086	0.229597	0.00616528	0.996984	0.729658	0.0125109	0.142465	-0.0568239	-0.0858195	0.390838	0.217516	0.00531428	0.987465	0.699214	0.0109888	0.146399	-0.088801	-0.0860097	0.403333	0.217391	0.00539605	0.707329	0.679544	0.0107261	0.145997	0.00523646	-0.0706416	0.934541	0.312036	0.0083335	0.976548	0.75545	0.0155253	0.135892	-0.0120084	0.012444	-0.0721063	-0.0686074	0.817362	0.847209	0.291051	0.329236	0.00818103	0.00823376	0.951052	0.973734	0.714273	0.733185	0.0157504	0.0159226	0.136398	0.136222	-0.0120185	-0.0743314	0.837216	0.283867	0.00821718	0.99979	0.730127	0.016267	0.136277	-0.0767512	-0.0771342	0.572629	0.262539	0.00736367	0.796601	0.700216	0.0139379	0.139272	-0.0399844	-0.0781746	0.491213	0.255586	0.00692111	0.99987	0.68156	0.0140901	0.140954	-0.171986	2.46644	11.1589	-0.0902426	-0.0627946	-0.0607028	0.194235	0.579443	0.334367	0.192071	0.370029	0.377701	0.00425231	0.00739647	0.00576207	0.862626	0.999765	0.636374	0.577823	0.817279	0.809832	0.00899213	0.014749	0.011241	0.153944	0.139151	0.145889	-0.169829	-0.103256	0.116264	0.142291	0.00309304	0.999172	0.609409	0.00695417	0.162222	-0.0673076	-0.0748756	0.578835	0.273744	0.00739357	0.853948	0.71259	0.0143901	0.139162	0.012444	-0.0686074	0.847209	0.329236	0.00823376	0.973734	0.733185	0.0159226	0.136222	2.46644	-0.0627946	0.579443	0.370029	0.00739647	0.999765	0.817279	0.014749	0.139151	11.1589	-0.0607028	0.334367	0.377701	0.00576207	0.636374	0.809832	0.011241	0.145889	-0.0791	-0.0797559	0.505316	0.249056	0.00700473	0.751401	0.693997	0.0133194	0.140629	-0.00160562	-0.084543	0.0181254	0.202795	0.000716392	0.0337888	0.58456	0.00113661	0.196282
ENSG00000168297	PXK	PX domain containing serine/threonine kinase like [Source:HGNC Symbol;Acc:HGNC:23326]	protein_coding	54899	-0.00373561	0.395661	0.210364	0.0151411	0.159249	0.818491	0.199889	0.201578	0.0426552	-0.00232967	0.37951	0.815109	0.0208825	0.253693	0.9999	0.250463	0.308423	0.0244773	1.03755	0.199605	0.546624	0.366235	0.33164	0.808584	0.671828	0.376294	0.0151428	-0.000334462	0.373471	0.835259	0.0223803	0.254548	0.874033	0.22551	0.271457	0.0243388	-0.00384243	0.370637	0.682023	0.0234101	0.245354	0.974268	0.264139	0.295351	0.0258479	0.377949	0.344353	0.387248	0.0381487	0.205997	0.999981	0.312867	0.26034	0.0328377	-0.00234961	0.349763	0.460648	0.0352439	0.219168	0.810712	0.482424	0.264517	0.0303928	-0.0299119	0.375304	0.8655	0.0215517	0.25564	0.999744	0.249274	0.309055	0.0241623	0.248208	0.388296	0.215799	0.0167716	0.161134	0.842217	0.22837	0.204861	0.0422172	0.489226	0.417725	0.00230306	0.0135421	0.0202249	0.545521	0.264662	0.035014	0.110763	-0.219918	0.350623	0.112754	0.0297156	0.116909	0.999906	0.300921	0.159785	0.0538424	-0.0468455	0.363229	0.75398	0.0302427	0.25046	0.991097	0.329681	0.302266	0.0250048	-0.269697	0.302653	0.080565	0.0660765	0.0975354	0.996984	0.485447	0.135577	0.0601476	-0.340106	0.305422	0.0271612	0.057444	0.0514267	0.987465	0.440759	0.0780383	0.0812372	-0.367848	0.326179	0.139713	0.0466207	0.130574	0.491856	0.381164	0.168	0.0499079	-0.0544118	0.3692	0.715846	0.025972	0.225426	0.877408	0.295286	0.266127	0.0296322	-0.197732	0.137557	0.377673	0.41771	0.102115	0.362631	0.0181135	0.0123201	0.0995926	0.181962	0.673189	0.848858	0.226212	0.200412	0.134785	0.226708	0.0601403	0.0380932	-0.169408	0.346905	0.214768	0.0331984	0.145082	0.99979	0.322618	0.191327	0.0466481	-0.0499346	0.378375	0.875754	0.0209435	0.232871	0.954326	0.255273	0.273937	0.0283123	-0.113244	0.363912	0.405516	0.0255307	0.189908	0.99987	0.262447	0.24134	0.036436	-0.405659	-12.6917	-43.4184	0.33844	0.335186	0.338417	0.191707	0.222312	0.107441	0.0385325	0.0419721	0.0361916	0.137477	0.147432	0.102355	0.862626	0.999765	0.417298	0.288488	0.389158	0.352035	0.180316	0.193775	0.135799	0.0486301	0.046053	0.0591854	-0.302388	0.325898	0.234667	0.0510288	0.151146	0.999172	0.434591	0.197546	0.0451282	-0.0570313	0.37925	0.841197	0.0198975	0.231777	0.951821	0.250446	0.27809	0.0285042	0.137557	0.41771	0.362631	0.0123201	0.181962	0.848858	0.200412	0.226708	0.0380932	-12.6917	0.335186	0.222312	0.0419721	0.147432	0.999765	0.389158	0.193775	0.046053	-43.4184	0.338417	0.107441	0.0361916	0.102355	0.417298	0.352035	0.135799	0.0591854	-0.176809	0.364149	0.525577	0.0265608	0.207634	0.764429	0.290855	0.247679	0.0329273	-0.000128567	0.374562	0.937048	0.0220969	0.25733	0.952475	0.225065	0.27448	0.0238901
ENSG00000196810	CTBP1-DT	CTBP1 divergent transcript [Source:HGNC Symbol;Acc:HGNC:28307]	lncRNA	NA	7.36843393964737e-05	-0.0496731	0.971771	0.658158	0.658693	0.998551	0.90399	0.688578	-0.0231209	0.000173329	-0.0495795	0.980026	0.659039	0.658772	0.9999	0.916026	0.697847	-0.0231288	1.33279	-0.200799	0.23984	0.167791	0.307146	0.603888	0.477049	0.352112	0.0190246	-0.00184925	-0.0599161	0.0951086	0.585956	0.341797	0.144598	0.859942	0.358601	0.0116621	0.00251681	-0.0461563	0.699335	0.679924	0.639989	0.976029	0.920438	0.674857	-0.0212427	0.14289	-0.0610097	0.638564	0.593628	0.630966	0.999981	0.879158	0.674435	-0.0203366	0.00481144	0.00321651	0.02755	0.976846	0.186194	0.277076	0.99942	0.229663	0.0367544	-0.106361	-0.0495979	0.384959	0.65551	0.564288	0.999744	0.914338	0.607376	-0.0135885	0.308397	-0.0332445	0.0252614	0.759241	0.177654	0.753095	0.944713	0.2226	0.0385459	0.112074	-0.0285907	0.330529	0.815162	0.550888	0.88172	0.967366	0.595634	-0.012349	0.079947	-0.0402677	0.409319	0.718559	0.573414	0.999906	0.936995	0.62015	-0.0145209	0.024474	-0.0429169	0.813725	0.708653	0.651828	0.991896	0.940625	0.686889	-0.0224314	0.129208	-0.0144231	0.230567	0.89964	0.482826	0.996984	0.987024	0.53132	-0.00503094	0.115871	-0.0254339	0.284236	0.821999	0.516851	0.987465	0.97252	0.562662	-0.00866589	0.0614219	-0.0410553	0.724336	0.718734	0.643121	0.891431	0.943434	0.671222	-0.0215573	0.153994	-0.0177278	0.136256	0.874393	0.411134	0.441198	0.977116	0.450379	0.0030973	0.0795356	-0.0576437	-0.0517526	-0.0684608	0.347522	0.584251	0.639833	0.549528	0.564964	0.637865	0.770846	0.90967	0.904637	0.859705	0.600156	0.668317	-0.0138126	-0.0212753	0.0920051	-0.0344598	0.333972	0.758798	0.558705	0.99979	0.952319	0.602676	-0.0131631	0.138304	-0.0439037	0.533356	0.694934	0.626682	0.772073	0.930872	0.653604	-0.020138	0.0989519	-0.0377774	0.295758	0.734533	0.539236	0.99987	0.936531	0.587185	-0.0111289	-0.0769646	-3.40356	3.81823	-0.061645	-0.0659196	-0.0496005	0.723255	0.639546	0.840096	0.587188	0.563961	0.66003	0.659878	0.64799	0.670595	0.962313	0.999765	0.936963	0.867309	0.902736	0.927192	0.693405	0.68646	0.696159	-0.0235132	-0.0223045	-0.024604	0.204451	-0.0156138	0.248444	0.891935	0.510646	0.999172	0.983537	0.557951	-0.0080962	0.173421	-0.0456341	0.380294	0.680984	0.578892	0.757785	0.925925	0.614417	-0.0152512	-0.0576437	-0.0684608	0.584251	0.549528	0.637865	0.90967	0.859705	0.668317	-0.0212753	-3.40356	-0.0659196	0.639546	0.563961	0.64799	0.999765	0.902736	0.68646	-0.0223045	3.81823	-0.0496005	0.840096	0.66003	0.670595	0.936963	0.927192	0.696159	-0.024604	0.110713	-0.0423581	0.56805	0.706834	0.634512	0.791991	0.936042	0.660347	-0.0209344	-0.00157571	-0.0594939	0.161006	0.590673	0.424133	0.224903	0.862496	0.439293	0.00153172
ENSG00000055147	FAM114A2	family with sequence similarity 114 member A2 [Source:HGNC Symbol;Acc:HGNC:1333]	protein_coding	10827	-0.00259458	-0.0028688	0.365532	0.985148	0.712789	0.895474	0.997332	0.738561	-0.0285872	0.00105911	-0.0188149	0.911762	0.903401	0.810342	0.9999	0.981182	0.833744	-0.038944	-1.18915	0.106465	0.479241	0.620752	0.739866	0.767179	0.834596	0.76018	-0.0360484	-0.0074693	-0.0599316	1.41292661193249e-07	0.644919	3.40884476184907e-05	9.83847091294088e-07	0.886484	6.72142002606443e-05	0.26342	0.0141696	0.000604469	0.112593	0.996829	0.502178	0.87574	0.999684	0.546909	-0.00711098	-0.166575	-0.00326246	0.691698	0.983502	0.793502	0.999981	0.998297	0.82072	-0.0370746	-0.00290484	-0.0486342	0.341098	0.7565	0.701808	0.73916	0.973596	0.731627	-0.0274698	-0.00680466	-0.016965	0.967959	0.912345	0.811565	0.999744	0.982218	0.832532	-0.0390816	0.239202	-0.00451177	0.213619	0.976469	0.620935	0.842217	0.995285	0.654268	-0.0193283	0.0626189	-0.0119676	0.694422	0.94376	0.797845	0.969553	0.991226	0.820237	-0.0380043	0.0177661	-0.014943	0.894557	0.923116	0.809735	0.999906	0.985183	0.832589	-0.0388757	-0.118797	-0.0477983	0.406493	0.76213	0.728985	0.988904	0.953528	0.756623	-0.0302465	-0.104612	-0.0451605	0.483268	0.77618	0.753363	0.996984	0.964556	0.780562	-0.0327779	-0.0742585	-0.0322222	0.620092	0.837331	0.783039	0.987465	0.974527	0.80681	-0.0359354	-0.37069	-0.0665411	0.120498	0.668072	0.514761	0.471432	0.92912	0.551386	-0.00844553	-0.296234	-0.0857943	0.0388121	0.579153	0.323771	0.302484	0.896232	0.365234	0.0142614	-0.202955	0.210033	-0.0213868	0.0376751	0.0839041	0.150981	0.888305	0.811283	0.452972	0.561779	0.671523	0.792626	0.975708	0.954375	0.494622	0.597168	-0.00175546	-0.0134823	-0.163241	-0.0507752	0.218645	0.744983	0.630298	0.99979	0.94889	0.66874	-0.0205059	-0.741841	-0.0681661	0.0148879	0.65159	0.198844	0.275379	0.915827	0.239031	0.0346364	0.0691947	-0.00620493	0.601407	0.968328	0.784728	0.99987	0.993631	0.809472	-0.0365522	0.303672	-14.0384	-62.701	0.0153254	-0.0687112	-0.0798051	0.315571	0.164172	0.0156549	0.922482	0.663081	0.599127	0.69427	0.577441	0.204336	0.889863	0.999765	0.294516	0.977734	0.930409	0.906825	0.724519	0.62118	0.246388	-0.027022	-0.0151018	0.0335617	-0.201342	-0.054369	0.416541	0.735866	0.737687	0.999172	0.950468	0.766267	-0.0315165	-0.399714	-0.0350786	0.145764	0.81935	0.555194	0.627319	0.962871	0.592104	-0.0127978	0.210033	0.0376751	0.150981	0.811283	0.561779	0.792626	0.954375	0.597168	-0.0134823	-14.0384	-0.0687112	0.164172	0.663081	0.577441	0.999765	0.930409	0.62118	-0.0151018	-62.701	-0.0798051	0.0156549	0.599127	0.204336	0.294516	0.906825	0.246388	0.0335617	-0.569542	-0.0740288	0.0330236	0.628834	0.299737	0.277701	0.913007	0.340578	0.017671	-0.00754078	-0.0658561	1.53480937670399e-07	0.613162	3.65893142305658e-05	1.00608833937313e-06	0.871579	7.1394286024679e-05	0.261954
ENSG00000224877	NDUFAF8	NADH:ubiquinone oxidoreductase complex assembly factor 8 [Source:HGNC Symbol;Acc:HGNC:33551]	protein_coding	284184	0.00333669	-0.181555	0.20196	0.197618	3.92283966502735e-10	0.812615	0.611863	3.45695053242521e-09	0.457814	0.00138106	-0.165893	0.874413	0.24376	8.37481975591614e-10	0.9999	0.677758	7.18542267388005e-09	0.446909	0.461578	-0.160337	0.745137	0.379374	2.59946939641624e-09	0.905798	0.682609	2.28311252152135e-08	0.477082	0.00331317	-0.144386	0.0168215	0.290809	5.62996196832075e-11	0.0318751	0.673709	3.17358408867194e-10	0.484651	-0.00913618	-0.174769	0.265053	0.214686	4.70949431221248e-10	0.922672	0.646512	4.10153782586408e-09	0.455209	0.197707	-0.179693	0.606579	0.214754	7.47612480484932e-10	0.999981	0.631069	6.52741303775472e-09	0.448557	-0.000561493	-0.169579	0.840911	0.241373	8.31445493095144e-10	0.95915	0.814863	6.86470433703872e-09	0.447014	0.0894037	-0.163181	0.563386	0.24779	7.23728357208581e-10	0.999744	0.676942	6.22741612906606e-09	0.449027	0.0330154	-0.161738	0.851763	0.253831	8.33558459860432e-10	0.978101	0.683964	7.00727972357824e-09	0.446977	-0.17222	-0.206732	0.235468	0.181602	6.39120519293554e-10	0.856056	0.66285	5.57081756364545e-09	0.454823	0.0938048	-0.152887	0.443214	0.280167	6.41807987418268e-10	0.999906	0.718848	5.61069621269936e-09	0.450763	0.173198	-0.11847	0.184149	0.409631	3.67866098342354e-10	0.988904	0.830516	3.29480070689238e-09	0.458727	0.157369	-0.121008	0.247474	0.403161	4.50166806337618e-10	0.996984	0.851775	3.99069900837685e-09	0.455853	0.178815	-0.126664	0.189657	0.374122	3.75532907702957e-10	0.987465	0.818937	3.37072376085751e-09	0.458435	0.434375	-0.105336	0.0455214	0.453909	1.27358238588107e-10	0.372441	0.850379	1.17769578313963e-09	0.47355	0.192061	-0.120214	0.145311	0.401986	4.39354906344839e-10	0.452243	0.816766	3.83279588319107e-09	0.460225	0.107511	-0.0330781	-0.162476	-0.173358	0.319323	0.805699	0.250759	0.237044	7.49669450273536e-10	1.16399136789314e-09	0.759337	0.965454	0.673971	0.661377	6.45329854463847e-09	9.75745543931694e-09	0.452505	0.446054	0.167553	-0.130202	0.166473	0.361213	4.84463531693836e-10	0.99979	0.788364	4.32792968674193e-09	0.458822	0.380169	-0.138576	0.177545	0.328705	5.07080417885405e-10	0.479741	0.758664	4.39047656035112e-09	0.458166	0.0329232	-0.159521	0.785732	0.266362	1.15665014985068e-09	0.99987	0.692741	9.84264336106065e-09	0.446148	0.025225	9.01827	41.7883	-0.162028	-0.131596	-0.122961	0.92753	0.329518	0.0805245	0.265033	0.365064	0.384465	1.19305133006922e-09	7.64317792555116e-10	2.82268907980525e-10	0.992543	0.999765	0.386321	0.654162	0.814972	0.814248	9.98496620008857e-09	6.62048126224053e-09	2.55010286558524e-09	0.44569	0.452223	0.466526	0.145261	-0.137866	0.521521	0.351077	9.86477634987016e-10	0.999172	0.80335	8.47425832928978e-09	0.44849	0.371044	-0.148074	0.13936	0.29277	4.26192605311633e-10	0.627319	0.72736	3.78461943922912e-09	0.460661	-0.0330781	-0.173358	0.805699	0.237044	1.16399136789314e-09	0.965454	0.661377	9.75745543931694e-09	0.446054	9.01827	-0.131596	0.329518	0.365064	7.64317792555116e-10	0.999765	0.814972	6.62048126224053e-09	0.452223	41.7883	-0.122961	0.0805245	0.384465	2.82268907980525e-10	0.386321	0.814248	2.55010286558524e-09	0.466526	0.431592	-0.121616	0.0783976	0.38987	2.76500874952043e-10	0.345002	0.806715	2.48995950097073e-09	0.466818	0.00384708	-0.1385	0.00580081	0.305367	2.27909972554009e-11	0.0122904	0.683277	1.3327619581519e-10	0.496647
ENSG00000214026	MRPL23	mitochondrial ribosomal protein L23 [Source:HGNC Symbol;Acc:HGNC:10322]	protein_coding	6150	-0.00934716	0.0867529	0.0941233	0.771209	0.000132558	0.707168	0.945023	0.000409624	0.234567	0.033254	-0.0226894	0.0728851	0.939258	0.000110659	0.9999	0.98879	0.000360251	0.238497	0.831865	0.131219	0.800053	0.755236	0.00186068	0.927917	0.900284	0.00437736	0.196928	-8.04285e-05	0.0355821	0.978774	0.906351	0.00044366	0.984262	0.978037	0.000728497	0.207459	0.0106262	0.0492052	0.546344	0.870605	0.000379853	0.957625	0.970522	0.00106027	0.211027	0.0127874	0.0349947	0.98761	0.909959	0.000443748	0.999981	0.980101	0.00125665	0.207454	-0.00780804	-0.0491358	0.190433	0.872305	0.000212495	0.607445	0.988219	0.000593386	0.22415	-0.355537	0.0349599	0.282377	0.907169	0.000270397	0.999744	0.980934	0.000795626	0.218748	0.201604	0.0465233	0.594113	0.877601	0.000393074	0.930574	0.97203	0.00109805	0.210243	0.405606	0.163831	0.191577	0.618731	0.000232911	0.833689	0.916992	0.000691884	0.22448	0.0387886	0.0404143	0.882585	0.894021	0.00043968	0.999906	0.977358	0.00123839	0.207667	0.50003	0.165914	0.0722851	0.586152	0.000110007	0.988904	0.903344	0.000353048	0.238625	0.320823	0.122578	0.271437	0.692463	0.000264198	0.996984	0.945883	0.000775522	0.21927	0.229037	0.0831673	0.434663	0.786357	0.00034179	0.987465	0.964609	0.000979246	0.213438	0.58873	0.114815	0.209355	0.707129	0.000225584	0.561528	0.940157	0.00064551	0.222816	0.279399	0.100819	0.324933	0.744416	0.000335326	0.632181	0.944036	0.000919208	0.216178	0.133046	0.102496	0.0388507	0.0628177	0.566309	0.72221	0.898103	0.840902	0.000441056	0.000480875	0.869054	0.947429	0.977819	0.961189	0.00120729	0.00131785	0.209841	0.207826	0.136148	0.0641194	0.601954	0.835195	0.000451892	0.99979	0.969578	0.00126713	0.209276	0.781716	0.0898352	0.196249	0.767381	0.00024801	0.501466	0.949969	0.000703299	0.223059	0.196788	0.0671692	0.447882	0.826062	0.000396835	0.99987	0.960016	0.00113711	0.212294	0.428512	-18.6481	-19.2254	0.0818807	-0.0324365	0.0168533	0.470492	0.347188	0.710243	0.791409	0.916906	0.956372	0.000406316	0.000347822	0.000478492	0.915483	0.999765	0.878492	0.943054	0.985572	0.992221	0.00113155	0.000999142	0.00126275	0.211747	0.215336	0.207942	0.664986	0.159023	0.169199	0.611981	0.000225548	0.999172	0.917071	0.000682384	0.225206	0.822166	0.072963	0.126482	0.808181	0.000186044	0.625231	0.961669	0.000557838	0.229532	0.102496	0.0628177	0.72221	0.840902	0.000480875	0.947429	0.961189	0.00131785	0.207826	-18.6481	-0.0324365	0.347188	0.916906	0.000347822	0.999765	0.985572	0.000999142	0.215336	-19.2254	0.0168533	0.710243	0.956372	0.000478492	0.878492	0.992221	0.00126275	0.207942	0.794042	0.115379	0.132033	0.704583	0.000191499	0.416801	0.935577	0.000556315	0.228885	0.000401749	0.0386509	0.895517	0.898357	0.000440538	0.920392	0.975183	0.000723771	0.207622
ENSG00000138079	SLC3A1	solute carrier family 3 member 1 [Source:HGNC Symbol;Acc:HGNC:11025]	protein_coding	6519	-0.00242507	0.504605	0.652209	0.0844453	3.23943372340577e-27	0.953675	0.43684	2.11948610217549e-25	0.800589	0.00263804	0.48679	0.882836	0.0964472	3.54462597365755e-27	0.9999	0.479277	2.32648227154318e-25	0.80014	-0.593468	0.729005	0.841816	0.0589066	1.08763262629848e-23	0.944603	0.295043	6.65567188904887e-22	0.803063	-0.00135883	0.483629	0.637965	0.0967644	3.21016358549188e-27	0.707467	0.430883	1.81004508291989e-25	0.800635	-0.00151463	0.489574	0.928407	0.0935325	3.56871409667157e-27	0.994841	0.468942	2.32033329672964e-25	0.800106	-0.218431	0.509391	0.781348	0.0877523	3.4486267441133e-27	0.999981	0.4464	2.28509961904526e-25	0.800277	-0.0131097	0.348431	0.0200173	0.224551	2.44063417226201e-28	0.237988	0.802927	1.83984907927838e-26	0.81308	0.227783	0.492145	0.472117	0.0900225	2.7720957867823e-27	0.999744	0.46292	1.83099126792992e-25	0.801365	-0.131655	0.484607	0.715961	0.0964353	3.3551723544576e-27	0.959715	0.475857	2.1679414908958e-25	0.800414	-0.191497	0.584924	0.517145	0.0656551	4.03954250349054e-27	0.934734	0.478969	2.71118455895562e-25	0.80339	0.208867	0.514977	0.404454	0.0773813	2.53764962058092e-27	0.999906	0.445572	1.68684785961043e-25	0.801804	0.285798	0.565678	0.285654	0.0578165	2.03474862050552e-27	0.988904	0.425764	1.37006407114038e-25	0.802897	0.106742	0.52024	0.702825	0.0837876	3.33334015803544e-27	0.996984	0.526702	2.18780679268408e-25	0.800447	-0.0544052	0.480256	0.846346	0.105528	3.51688241638679e-27	0.994321	0.548792	2.28663298610449e-25	0.800179	-0.564541	0.415916	0.207925	0.156885	1.63077056555232e-27	0.560302	0.60498	1.08056727346757e-25	0.803985	0.0717526	0.507642	0.792005	0.0905021	8.88124021587056e-27	0.912915	0.489596	5.58257051152275e-25	0.799425	-0.00931498	0.110458	0.490818	0.519842	0.96653	0.688544	0.0940963	0.0850281	9.18504251498138e-27	8.48857906887895e-27	0.99248	0.939451	0.46401	0.445279	5.83068408537957e-25	5.4510301267622e-25	0.799254	0.799655	0.175629	0.5272	0.481204	0.0759774	7.1867708019762e-27	0.99979	0.449926	4.60086010172052e-25	0.800498	-0.30964	0.469716	0.593918	0.111471	7.9835587373013e-27	0.810268	0.513223	5.12672602124355e-25	0.799966	0.223648	0.52636	0.366527	0.0740324	6.13364495000401e-27	0.99987	0.420343	4.02576078327393e-25	0.801298	0.126222	-19.6459	-93.2343	0.504508	0.418844	0.397834	0.824274	0.2999	0.0567026	0.0920012	0.160804	0.169815	8.97086963933226e-27	5.39313347098871e-27	1.51566632948688e-27	0.979087	0.999765	0.349924	0.4314	0.635758	0.629984	5.72539612625604e-25	3.52860172947771e-25	1.0582199211847e-25	0.799374	0.801945	0.808212	-0.571149	0.385408	0.217273	0.201409	4.31860114970151e-27	0.999172	0.684724	2.89847792002224e-25	0.803057	-0.805807	0.454852	0.117026	0.115846	2.71578296866538e-27	0.620744	0.5219	1.85260919495252e-25	0.805358	0.110458	0.519842	0.688544	0.0850281	8.48857906887895e-27	0.939451	0.445279	5.4510301267622e-25	0.799655	-19.6459	0.418844	0.2999	0.160804	5.39313347098871e-27	0.999765	0.635758	3.52860172947771e-25	0.801945	-93.2343	0.397834	0.0567026	0.169815	1.51566632948688e-27	0.349924	0.629984	1.0582199211847e-25	0.808212	-0.657046	0.425385	0.19312	0.147593	3.96644428644736e-27	0.487038	0.578199	2.62821145935745e-25	0.803481	-0.00168944	0.480491	0.563073	0.0988442	3.03508046307208e-27	0.64018	0.433975	1.68844609932293e-25	0.800914
ENSG00000132406	TMEM128	transmembrane protein 128 [Source:HGNC Symbol;Acc:HGNC:28201]	protein_coding	85013	-0.00266592	-0.0722149	0.0818561	0.378377	0.000267743	0.683426	0.771194	0.000765518	0.21897	0.0048473	-0.0952388	0.344511	0.252808	0.000666335	0.9999	0.688291	0.00179815	0.197989	-0.0747536	-0.0550369	0.927851	0.603231	0.000609506	0.97787	0.825494	0.00165101	0.226931	-0.00169111	-0.09641	0.0389834	0.235299	0.000157043	0.0664772	0.61949	0.000277254	0.23085	0.00356174	-0.0822662	0.461253	0.322193	0.000772927	0.95181	0.742704	0.00200019	0.194487	0.191557	-0.102411	0.395823	0.228094	0.000716853	0.999981	0.644976	0.00193223	0.196267	0.000499379	-0.0812294	0.761562	0.339402	0.00093474	0.934838	0.866496	0.0022191	0.189964	-0.148562	-0.0871307	0.100236	0.286915	0.000308026	0.999744	0.71503	0.000894707	0.215802	0.068716	-0.0831058	0.508107	0.317387	0.000807933	0.914823	0.738011	0.00208275	0.193437	0.160408	-0.0485689	0.0586703	0.586997	0.000238674	0.714477	0.904596	0.000707085	0.223928	-0.019138	-0.0888331	0.790684	0.28776	0.000943283	0.999906	0.72588	0.00244347	0.189746	0.028626	-0.0792425	0.710527	0.353762	0.000916937	0.988904	0.796491	0.00235616	0.190423	0.0630093	-0.0696823	0.432362	0.41534	0.000749249	0.996984	0.854586	0.00196309	0.195223	0.0462766	-0.0771564	0.565729	0.361764	0.000845629	0.987465	0.810583	0.00219354	0.192353	0.0928381	-0.074256	0.472411	0.380262	0.000781635	0.754917	0.809021	0.00195889	0.194221	0.0590971	-0.0744691	0.447678	0.381433	0.000736361	0.723785	0.805867	0.0018475	0.197768	0.00413512	0.0328944	-0.0880786	-0.07958	0.948162	0.676936	0.291774	0.354225	0.000937534	0.000872966	0.988866	0.935774	0.714926	0.750543	0.00236461	0.00223736	0.191972	0.193692	0.0157244	-0.0849252	0.826026	0.316505	0.000920291	0.99979	0.757781	0.00239614	0.19242	0.0348029	-0.0857713	0.834444	0.308838	0.000922087	0.93512	0.741825	0.00225308	0.192373	-0.0112714	-0.0899465	0.874104	0.28593	0.000929329	0.99987	0.708728	0.00243617	0.192184	-0.0624082	2.35157	0.530304	-0.0948373	-0.0795266	-0.0876351	0.701486	0.665824	0.970164	0.26623	0.353709	0.300994	0.000882834	0.000868219	0.000938651	0.960635	0.999765	0.990635	0.65581	0.809946	0.760069	0.00225904	0.00225548	0.00229571	0.193421	0.193823	0.191943	0.0789274	-0.0735715	0.553236	0.396779	0.000809817	0.999172	0.830981	0.00213024	0.195495	0.10564	-0.0834244	0.475959	0.317799	0.000757979	0.802393	0.747808	0.00195131	0.197077	0.0328944	-0.07958	0.676936	0.354225	0.000872966	0.935774	0.750543	0.00223736	0.193692	2.35157	-0.0795266	0.665824	0.353709	0.000868219	0.999765	0.809946	0.00225548	0.193823	0.530304	-0.0876351	0.970164	0.300994	0.000938651	0.990635	0.760069	0.00229571	0.191943	0.0655727	-0.0816155	0.651844	0.334935	0.000861997	0.843897	0.769338	0.00211544	0.193996	-0.00156748	-0.0968445	0.0592118	0.235467	0.000212871	0.0953087	0.618697	0.000367217	0.224111
ENSG00000119650	IFT43	intraflagellar transport 43 [Source:HGNC Symbol;Acc:HGNC:29669]	protein_coding	112752	-0.000912474	-0.162977	0.666852	0.155952	3.01104775507103e-05	0.954842	0.557477	0.000108594	0.265978	-0.00333666	-0.162034	0.635858	0.158589	2.95957533769267e-05	0.9999	0.579894	0.000110096	0.266333	-0.0120801	-0.112754	0.99194	0.462693	0.000188229	0.997109	0.742121	0.000592033	0.256667	0.00314645	-0.149819	0.00460652	0.169252	8.78924092374908e-07	0.0101326	0.544275	2.27817299937116e-06	0.334111	0.000490652	-0.167319	0.9411	0.144812	3.26081502964586e-05	0.995559	0.557027	0.000116431	0.264337	0.0103409	-0.168776	0.973396	0.150096	3.26709916358434e-05	0.999981	0.552836	0.000121082	0.264297	-0.00115571	-0.180535	0.608417	0.122862	2.90975491999233e-05	0.878452	0.688281	9.9458453861279e-05	0.266682	0.0213167	-0.167862	0.864567	0.142445	3.22686090110712e-05	0.999744	0.551184	0.000117889	0.264553	-0.142119	-0.175314	0.317405	0.124329	2.09722405330892e-05	0.873944	0.525857	7.95240452945971e-05	0.273366	0.00739986	-0.138371	0.949732	0.27008	4.47314852462024e-05	0.995065	0.746453	0.000158011	0.260467	0.0760785	-0.159357	0.440919	0.164042	2.51177560867294e-05	0.999906	0.59234	9.44514789699063e-05	0.269694	0.172149	-0.123216	0.100904	0.28583	9.85119508931693e-06	0.988904	0.745309	4.01968944946711e-05	0.288475	0.189217	-0.116891	0.0832638	0.312454	8.57677603276167e-06	0.996984	0.798443	3.52108133657536e-05	0.291199	0.165264	-0.133926	0.132407	0.243463	1.19283060405879e-05	0.987465	0.72292	4.7662826095731e-05	0.28469	0.264784	-0.1325	0.132966	0.249294	1.1963233556599e-05	0.484765	0.713455	4.5771797973262e-05	0.284632	0.217188	-0.118512	0.0399854	0.300163	5.70940169172133e-06	0.305074	0.745249	2.38342318615477e-05	0.302153	0.158139	-0.0756582	-0.165538	-0.188592	0.0674948	0.485155	0.142217	0.111308	8.46585950443839e-06	3.02855322858949e-05	0.658718	0.885808	0.544748	0.499923	3.49277558693923e-05	0.000110976	0.294425	0.268621	0.0817904	-0.151994	0.404472	0.191228	2.76190708301474e-05	0.99979	0.636082	0.000103857	0.270529	0.330671	-0.146102	0.145811	0.202098	1.46708450894398e-05	0.442996	0.639579	5.56502466601429e-05	0.283448	0.0646119	-0.158634	0.508096	0.170728	3.09543860231308e-05	0.99987	0.58261	0.000115254	0.268167	0.109313	3.68519	39.5852	-0.157159	-0.155308	-0.129284	0.625041	0.622295	0.0395094	0.180535	0.188567	0.254486	3.38099676328744e-05	3.37529581758845e-05	5.65733700802899e-06	0.950094	0.999765	0.319363	0.563928	0.667389	0.716923	0.000121431	0.000123269	2.34428507845152e-05	0.266332	0.266367	0.302331	0.186254	-0.134408	0.30755	0.258711	2.36820926941696e-05	0.999172	0.739321	9.00630177601482e-05	0.273699	0.233138	-0.158383	0.251107	0.166606	2.0945894420272e-05	0.68558	0.596921	7.84117017313123e-05	0.276216	-0.0756582	-0.188592	0.485155	0.111308	3.02855322858949e-05	0.885808	0.499923	0.000110976	0.268621	3.68519	-0.155308	0.622295	0.188567	3.37529581758845e-05	0.999765	0.667389	0.000123269	0.266367	39.5852	-0.129284	0.0395094	0.254486	5.65733700802899e-06	0.319363	0.716923	2.34428507845152e-05	0.302331	0.292733	-0.139607	0.140247	0.225087	1.42845654717191e-05	0.425484	0.673134	5.40372125826523e-05	0.283986	0.0035793	-0.144711	0.00134222	0.17826	3.12439730717714e-07	0.00333606	0.555222	8.6215133120859e-07	0.352509
ENSG00000172954	LCLAT1	lysocardiolipin acyltransferase 1 [Source:HGNC Symbol;Acc:HGNC:26756]	protein_coding	253558	-0.00426899	0.0317004	0.150667	0.84202	0.281058	0.766219	0.9617	0.328689	0.0202001	-0.00310203	0.0140202	0.754901	0.930662	0.473798	0.9999	0.986629	0.524912	-0.00404806	-1.05847	0.0971681	0.528489	0.651365	0.559921	0.797049	0.851312	0.594131	-0.014982	-0.00920353	-0.0444269	7.78343287420079e-11	0.719027	1.27892817997955e-08	1.50643818028485e-09	0.915206	4.59574779147746e-08	0.405601	0.00595183	0.0159125	0.524338	0.920919	0.439379	0.957392	0.981625	0.487403	-0.000215225	0.0530172	0.00418669	0.903445	0.979661	0.483284	0.999981	0.997691	0.535706	-0.00508058	-0.000632756	0.00163833	0.842365	0.992027	0.480427	0.95928	0.999902	0.523942	-0.00477059	-0.0491319	0.00839136	0.780285	0.958223	0.476042	0.999744	0.990946	0.523911	-0.00429313	0.273758	0.0227698	0.170669	0.885952	0.296592	0.83473	0.974885	0.34507	0.017904	0.072937	-0.0222565	0.658813	0.899252	0.462319	0.963194	0.986854	0.512249	-0.0028074	-0.0123863	0.00714606	0.929199	0.964603	0.48407	0.999906	0.995218	0.535636	-0.00516575	-0.0981277	-0.0169446	0.510027	0.917929	0.436249	0.988904	0.986438	0.485691	0.000140805	0.0331115	0.0174722	0.831269	0.915981	0.479755	0.996984	0.989964	0.5285	-0.00469755	-0.0699206	-0.00584421	0.653599	0.971441	0.462022	0.987465	0.995459	0.510479	-0.00275259	-0.319723	-0.0342365	0.198886	0.832702	0.316098	0.552624	0.969187	0.360487	0.0151366	-0.274542	-0.061091	0.0632211	0.702221	0.177747	0.343903	0.934009	0.217159	0.0389958	-0.131764	0.149786	-0.000221618	0.0416272	0.277815	0.320851	0.998883	0.79884	0.347002	0.365438	0.742071	0.83529	0.999716	0.950012	0.392825	0.411545	0.0111237	0.00872927	-0.108911	-0.0199051	0.42602	0.901817	0.400836	0.99979	0.981246	0.453078	0.00433284	-0.527201	-0.0337269	0.0955864	0.831222	0.218855	0.380117	0.965463	0.259458	0.030825	-0.0367194	-0.0032685	0.78759	0.983791	0.461525	0.99987	0.997554	0.512954	-0.0027185	0.16405	-4.91984	-51.7413	0.0200739	-0.0155382	-0.049176	0.598822	0.637185	0.053989	0.901795	0.924437	0.755786	0.438863	0.444831	0.163584	0.947106	0.999765	0.344262	0.97213	0.986248	0.9534	0.486415	0.49783	0.203407	-0.000146608	-0.000830367	0.0421603	0.0410165	0.0101188	0.87237	0.951487	0.466807	0.999172	0.994744	0.516287	-0.00330882	-0.338811	-0.0126696	0.231443	0.936323	0.323631	0.673928	0.987236	0.370908	0.0142807	0.149786	0.0416272	0.320851	0.79884	0.365438	0.83529	0.950012	0.411545	0.00872927	-4.91984	-0.0155382	0.637185	0.924437	0.444831	0.999765	0.986248	0.49783	-0.000830367	-51.7413	-0.049176	0.053989	0.755786	0.163584	0.344262	0.9534	0.203407	0.0421603	-0.469636	-0.0443739	0.0889679	0.780229	0.21131	0.359545	0.954066	0.251416	0.0322291	-0.00947881	-0.0529412	2.78596411730974e-11	0.664437	4.98911244079126e-09	5.57901839754401e-10	0.891544	1.88493687022159e-08	0.420253
ENSG00000101911	PRPS2	phosphoribosyl pyrophosphate synthetase 2 [Source:HGNC Symbol;Acc:HGNC:9465]	protein_coding	5634	-0.000447228	0.331804	0.907483	0.112353	0.835684	0.989857	0.490581	0.850939	-0.0418602	-0.0101462	0.347298	0.4269	0.0958189	0.763976	0.9999	0.47774	0.79215	-0.033896	-2.67689	0.582202	0.150954	0.0161774	0.184493	0.522848	0.162803	0.228024	0.042786	-0.0036241	0.30852	0.0764433	0.130655	0.456919	0.11981	0.486608	0.471935	-0.00218633	-0.0102254	0.316714	0.395037	0.12679	0.752747	0.935772	0.530041	0.777909	-0.0327133	-0.39071	0.361469	0.486759	0.0892317	0.78172	0.999981	0.450084	0.810306	-0.0357928	-0.014013	0.176504	0.000376475	0.366978	0.0202722	0.0271977	0.879011	0.0334006	0.109432	-0.156231	0.328901	0.490269	0.112646	0.782643	0.999744	0.505507	0.806322	-0.0358925	0.0114341	0.329972	0.96475	0.113286	0.83695	0.99601	0.508529	0.851811	-0.0420097	0.133794	0.297767	0.528938	0.190027	0.90531	0.93896	0.672866	0.915607	-0.0515614	-0.103021	0.317773	0.565532	0.127266	0.79981	0.999906	0.540609	0.823734	-0.0377693	0.161167	0.371236	0.40022	0.0818191	0.754669	0.988904	0.486515	0.780361	-0.0329149	-0.116377	0.297988	0.560384	0.163963	0.798781	0.996984	0.662764	0.821809	-0.0376556	-0.237723	0.280468	0.234168	0.181125	0.666191	0.987465	0.664753	0.700605	-0.0238744	0.0294513	0.333318	0.927126	0.116537	0.836248	0.974931	0.542341	0.848979	-0.0419267	0.0405538	0.353304	0.827955	0.0859344	0.776963	0.930943	0.481538	0.793621	-0.035704	-0.00693889	0.105244	0.343761	0.371373	0.963645	0.57741	0.0874112	0.0727531	0.782357	0.744957	0.991328	0.908626	0.449278	0.416996	0.800833	0.766623	-0.0362924	-0.0322807	0.0576219	0.355778	0.736432	0.0813912	0.769016	0.99979	0.464488	0.794288	-0.0348438	0.130345	0.352871	0.743593	0.0820451	0.769775	0.890947	0.456953	0.785943	-0.0349257	0.121963	0.363182	0.473127	0.0728364	0.719609	0.99987	0.417705	0.75222	-0.0296325	0.424476	-14.6996	-43.4839	0.389288	0.289907	0.300447	0.274465	0.25772	0.197737	0.0568049	0.156456	0.135812	0.63386	0.622926	0.575661	0.878972	0.999765	0.515424	0.34751	0.630772	0.58166	0.670603	0.663863	0.60801	-0.0208681	-0.0197558	-0.0149182	-0.10865	0.323816	0.733294	0.121691	0.768675	0.999172	0.580075	0.793857	-0.0348071	0.0999308	0.34839	0.778454	0.0840903	0.773131	0.931069	0.459149	0.791973	-0.0352883	0.105244	0.371373	0.57741	0.0727531	0.744957	0.908626	0.416996	0.766623	-0.0322807	-14.6996	0.289907	0.25772	0.156456	0.622926	0.999765	0.630772	0.663863	-0.0197558	-43.4839	0.300447	0.197737	0.135812	0.575661	0.515424	0.58166	0.60801	-0.0149182	0.174794	0.361365	0.615264	0.0764278	0.752066	0.821853	0.453582	0.769636	-0.0330323	-0.00362807	0.305845	0.0797395	0.134333	0.464645	0.123191	0.492238	0.479201	-0.00304243
ENSG00000080608	PUM3	pumilio RNA binding family member 3 [Source:HGNC Symbol;Acc:HGNC:29676]	protein_coding	9933	-7.81578e-05	0.0929689	0.970606	0.416922	0.235858	0.998515	0.793627	0.282643	0.0274517	0.00552061	0.0827942	0.432864	0.468231	0.195684	0.9999	0.834014	0.247878	0.0348385	0.861192	0.0190939	0.479456	0.902447	0.387148	0.767309	0.96072	0.430466	0.00698479	-0.000884067	0.087457	0.436555	0.441708	0.196279	0.520036	0.78268	0.212763	0.034721	0.0015672	0.0944859	0.813415	0.408076	0.232052	0.989157	0.79925	0.28152	0.0281081	0.181847	0.0776088	0.557176	0.505087	0.212641	0.999981	0.845872	0.26713	0.0315899	-0.00236571	0.0667365	0.29308	0.563978	0.167809	0.7042	0.936692	0.210416	0.0406989	0.0169455	0.0925967	0.89216	0.416374	0.23466	0.999744	0.801172	0.28723	0.0276574	0.032995	0.0942598	0.81699	0.408972	0.232202	0.974704	0.800592	0.279631	0.0280821	0.144976	0.0924285	0.21431	0.455781	0.161163	0.842084	0.854313	0.208906	0.0427233	-0.11905	0.0791346	0.226634	0.485261	0.149719	0.999906	0.842675	0.197492	0.044937	0.0655244	0.109563	0.535317	0.349155	0.210081	0.988904	0.794292	0.260377	0.032067	0.0242311	0.0990806	0.826052	0.40014	0.232568	0.996984	0.850614	0.28477	0.0280187	-0.133484	0.0650819	0.225422	0.571534	0.149349	0.987465	0.90515	0.194636	0.0450278	0.155837	0.113395	0.378771	0.328096	0.186217	0.691836	0.774842	0.228095	0.0367496	-0.0505482	0.0823037	0.636624	0.481756	0.222095	0.83745	0.858452	0.262701	0.0302335	-0.0364628	0.10036	0.0932556	0.120211	0.676157	0.35356	0.415149	0.30635	0.225387	0.182506	0.910187	0.846685	0.796103	0.716872	0.27133	0.227269	0.0296392	0.037978	-0.106874	0.0719981	0.274906	0.532578	0.164363	0.99979	0.877087	0.212433	0.0419806	0.0226998	0.0955798	0.92093	0.408476	0.236805	0.969962	0.812175	0.277904	0.0276277	-0.0379578	0.0880193	0.697477	0.445837	0.22698	0.99987	0.813765	0.28082	0.0293539	0.0481967	3.55468	3.74908	0.0991713	0.107077	0.0977653	0.829372	0.634444	0.847286	0.396729	0.363003	0.400111	0.234228	0.2219	0.234885	0.97954	0.999765	0.939693	0.762526	0.8144	0.825659	0.284509	0.274225	0.278114	0.0280752	0.0302688	0.0279608	-0.134465	0.0691558	0.461704	0.560942	0.201511	0.999172	0.90012	0.252816	0.0341117	0.0805868	0.0976348	0.692436	0.395176	0.226615	0.90311	0.801293	0.272887	0.0294192	0.10036	0.120211	0.35356	0.30635	0.182506	0.846685	0.716872	0.227269	0.037978	3.55468	0.107077	0.634444	0.363003	0.2219	0.999765	0.8144	0.274225	0.0302688	3.74908	0.0977653	0.847286	0.400111	0.234885	0.939693	0.825659	0.278114	0.0279608	0.0987895	0.103886	0.620538	0.371123	0.220626	0.824875	0.795793	0.2608	0.0305009	-0.000599543	0.0886561	0.602493	0.436672	0.217441	0.675766	0.77784	0.234226	0.0307069
ENSG00000149716	LTO1	LTO1 maturation factor of ABCE1 [Source:HGNC Symbol;Acc:HGNC:17589]	protein_coding	220064	0.00162925	-0.224499	0.636182	0.228176	0.00434071	0.950618	0.643892	0.00900517	0.151699	0.00354305	-0.221918	0.757112	0.234292	0.00457161	0.9999	0.667753	0.00977966	0.150348	3.25397	-0.515886	0.0953622	0.040101	0.000511339	0.467937	0.2459	0.00141456	0.231489	0.00857578	-0.166305	5.71529005170855e-07	0.295577	7.69991532014436e-08	3.39282042553866e-06	0.676636	2.40583328053647e-07	0.376445	0.0103336	-0.202862	0.336888	0.27254	0.00326763	0.930287	0.702475	0.00708928	0.159028	0.360991	-0.24531	0.473024	0.196025	0.00385728	0.999981	0.610525	0.00848446	0.154762	0.00541908	-0.156541	0.136943	0.402231	0.00192273	0.545101	0.89334	0.00419553	0.172394	0.0807484	-0.215414	0.690815	0.245196	0.00445743	0.999744	0.674036	0.00947113	0.151008	-0.14543	-0.223219	0.529741	0.228951	0.00404988	0.917954	0.657562	0.00858669	0.153501	-0.0107032	-0.203944	0.955353	0.317932	0.00653567	0.995478	0.782271	0.0131867	0.142504	-0.050317	-0.221328	0.754156	0.23497	0.00456714	0.999906	0.671075	0.00976608	0.150374	0.10706	-0.187854	0.533053	0.323338	0.00406028	0.988904	0.77676	0.00872708	0.153434	0.0304016	-0.20746	0.865261	0.27903	0.00469679	0.996984	0.770574	0.00987285	0.149642	0.0061735	-0.21439	0.972601	0.257123	0.00474945	0.997976	0.735397	0.00998355	0.149351	-0.0246199	-0.218954	0.931966	0.247994	0.00473776	0.976407	0.711987	0.00959449	0.149415	0.121453	-0.189492	0.484643	0.319033	0.00457772	0.748837	0.761018	0.00919674	0.152003	-0.0371622	0.0583863	-0.218416	-0.202401	0.793474	0.740473	0.241737	0.291758	0.0054223	0.00533323	0.944776	0.951802	0.665288	0.706344	0.0109947	0.0109388	0.147513	0.147954	-0.0657883	-0.231194	0.68025	0.222226	0.00520568	0.99979	0.67126	0.0109271	0.148599	0.289285	-0.197741	0.435604	0.291649	0.00436173	0.708255	0.729246	0.00881926	0.153276	-0.131513	-0.238424	0.406584	0.203896	0.00422103	0.99987	0.625241	0.00916251	0.154138	-0.665864	5.47581	31.3983	-0.288828	-0.197523	-0.186259	0.0641606	0.652318	0.319663	0.122865	0.302379	0.321586	0.00136757	0.00513664	0.0037345	0.855786	0.999765	0.624558	0.484335	0.775366	0.773159	0.00331511	0.0107205	0.00772212	0.182769	0.148953	0.15734	0.0255192	-0.21292	0.931636	0.273699	0.00555732	0.999172	0.752651	0.0115487	0.146857	0.0641507	-0.21476	0.846468	0.251172	0.00549042	0.953017	0.693151	0.0110863	0.14718	0.0583863	-0.202401	0.740473	0.291758	0.00533323	0.951802	0.706344	0.0109388	0.147954	5.47581	-0.197523	0.652318	0.302379	0.00513664	0.999765	0.775366	0.0107205	0.148953	31.3983	-0.186259	0.319663	0.321586	0.0037345	0.624558	0.773159	0.00772212	0.15734	0.0963369	-0.208016	0.766581	0.271699	0.00537976	0.900439	0.717204	0.0105845	0.147723	0.00847012	-0.16072	1.17126456609395e-06	0.31635	1.45960603570305e-07	6.18040338882851e-06	0.691601	4.27244839319606e-07	0.36565
ENSG00000218283	MORF4L1P1	mortality factor 4 like 1 pseudogene 1 [Source:HGNC Symbol;Acc:HGNC:20400]	processed_pseudogene	NA	-0.000325269	-0.173419	0.866304	0.0985604	2.70776293509858e-21	0.98564	0.466693	9.83206206416423e-20	0.719149	-0.00649952	-0.163704	0.310129	0.116646	1.65291273987677e-21	0.9999	0.520423	6.18534217012159e-20	0.722623	0.879502	-0.254616	0.423514	0.0732233	1.7131566882074e-18	0.735222	0.328337	5.51763746978996e-17	0.720956	0.00537508	-0.144249	1.0794459542287e-08	0.0913816	2.58795043980741e-28	1.04460244296197e-07	0.419963	1.64161270886076e-26	0.812805	-0.0100326	-0.187609	0.0943695	0.0688712	6.91421936984486e-22	0.869083	0.414575	2.66774223453675e-20	0.728648	-0.0396809	-0.171924	0.888281	0.108087	2.71927085411751e-21	0.999981	0.487398	9.87384806121623e-20	0.719119	0.00377992	-0.133947	0.0632307	0.198941	5.01230901939296e-22	0.39499	0.780142	1.97138188010378e-20	0.730838	-0.177074	-0.175724	0.117124	0.0878342	8.18757032713247e-22	0.999744	0.458474	3.17818261616265e-20	0.72749	-0.0396919	-0.177246	0.759877	0.0903959	2.62233697672487e-21	0.964508	0.464268	9.45586536182629e-20	0.719376	0.0961954	-0.130853	0.367286	0.250195	6.96726119754597e-21	0.895575	0.729523	2.43238827674775e-19	0.716721	0.0461089	-0.16999	0.608543	0.104683	2.41298724450475e-21	0.999906	0.504647	8.73123697550711e-20	0.719964	-0.0510942	-0.188454	0.59578	0.0793293	2.39038087377055e-21	0.988904	0.482711	8.63442091313716e-20	0.720031	-0.0118395	-0.178377	0.906174	0.0985262	2.72710821838102e-21	0.996987	0.556832	9.7996914666037e-20	0.719099	0.0802141	-0.15868	0.425091	0.134247	2.00701747531358e-21	0.987465	0.596954	7.35176154777716e-20	0.721262	0.140505	-0.156384	0.383694	0.140263	1.88933280210561e-21	0.694975	0.580065	6.86028940324771e-20	0.721686	0.202392	-0.129355	0.0354687	0.214414	8.22362595291047e-22	0.299133	0.661426	3.21014562056764e-20	0.731757	0.0981017	-0.17793	-0.174207	-0.222697	0.21557	0.0689769	0.0942742	0.0366656	3.41565765300411e-21	1.42520410463283e-21	0.707162	0.772379	0.46401	0.315624	1.24677496716497e-19	5.4709956828396e-20	0.721831	0.727968	0.064214	-0.163029	0.472586	0.124925	5.6388153885652e-21	0.99979	0.543795	2.00206813949637e-19	0.718247	0.309052	-0.155003	0.135382	0.137713	2.42395442478762e-21	0.431662	0.553841	8.89467297392085e-20	0.724256	0.0142592	-0.174006	0.872751	0.10071	7.17864187904132e-21	0.99987	0.477634	2.53150547348023e-19	0.716504	-0.273502	2.64996	37.3131	-0.205501	-0.166525	-0.138969	0.177224	0.697395	0.0329243	0.0535943	0.122605	0.178484	2.96507970137107e-21	6.74829493382554e-21	7.72344196950333e-22	0.862626	0.999765	0.30831	0.337883	0.574686	0.641935	1.08611704694941e-19	2.37571953287943e-19	3.01489556505603e-20	0.722834	0.716952	0.732186	0.170448	-0.144744	0.305189	0.182359	4.33159439795531e-21	0.999172	0.663748	1.56192639590742e-19	0.720138	0.209862	-0.166842	0.256684	0.110398	3.85776126797148e-21	0.687775	0.512023	1.39590575550286e-19	0.720965	-0.17793	-0.222697	0.0689769	0.0366656	1.42520410463283e-21	0.772379	0.315624	5.4709956828396e-20	0.727968	2.64996	-0.166525	0.697395	0.122605	6.74829493382554e-21	0.999765	0.574686	2.37571953287943e-19	0.716952	37.3131	-0.138969	0.0329243	0.178484	7.72344196950333e-22	0.30831	0.641935	3.01489556505603e-20	0.732186	0.234671	-0.15282	0.194889	0.146864	3.1775841583322e-21	0.488892	0.577783	1.14978810431756e-19	0.722343	0.00566036	-0.138469	1.8719653976753e-09	0.0979387	4.7565955166472e-29	2.09061256382352e-08	0.432155	3.36618116732523e-27	0.820566
ENSG00000162851	TFB2M	transcription factor B2, mitochondrial [Source:HGNC Symbol;Acc:HGNC:18559]	protein_coding	64216	4.10549126365078e-06	-0.128455	0.998556	0.294851	2.94911767090325e-06	0.999586	0.70921	1.33149748438902e-05	0.311738	0.000856793	-0.129946	0.909535	0.289698	2.93192417275072e-06	0.9999	0.723418	1.35649576024575e-05	0.311848	2.21582	-0.322345	0.0947748	0.0585835	6.57896060298551e-06	0.467809	0.29456	3.00773136246356e-05	0.333168	0.00653714	-0.0908105	2.28359635020609e-09	0.353258	1.45780532049724e-13	2.6782697667637e-08	0.722419	1.35105111350849e-12	0.558309	-0.0018109	-0.130676	0.798672	0.285258	2.86346696542572e-06	0.986308	0.714435	1.29713245553337e-05	0.312294	0.142003	-0.140097	0.66828	0.262176	2.71366995050861e-06	0.999981	0.681567	1.27283919757408e-05	0.313306	0.0020087	-0.106519	0.404373	0.390916	2.15150004598204e-06	0.779714	0.889717	9.59367980212224e-06	0.317657	-0.0859784	-0.128695	0.51951	0.290282	2.443518746181e-06	0.999744	0.717462	1.1401626156771e-05	0.315276	-0.05675	-0.131383	0.709635	0.282226	2.76956085987028e-06	0.9584	0.709685	1.26979910203748e-05	0.312922	0.00562159	-0.101997	0.964303	0.446537	5.7575758492493e-06	0.996393	0.851962	2.47248964126895e-05	0.301989	-0.0235147	-0.131082	0.824026	0.284857	2.8837913563848e-06	0.999906	0.722997	1.33304072341573e-05	0.31216	0.121545	-0.0968651	0.281021	0.436267	1.74019744702959e-06	0.988904	0.842793	8.3042541474536e-06	0.321602	0.121996	-0.0955281	0.299221	0.444974	1.808354253834e-06	0.996984	0.868729	8.59991282406178e-06	0.32089	0.121277	-0.103481	0.303607	0.401913	1.82435871650055e-06	0.987465	0.835136	8.6740419231057e-06	0.320726	0.40958	-0.0736328	0.028486	0.541839	3.29793200712229e-07	0.347083	0.887659	1.73757339428175e-06	0.351563	0.176825	-0.0873916	0.120149	0.479369	1.30284808666102e-06	0.420139	0.85758	6.22721279372139e-06	0.33018	0.0914825	-0.0233462	-0.126458	-0.134465	0.326475	0.840668	0.300287	0.287842	2.52243619006875e-06	3.83071675485533e-06	0.763576	0.972067	0.72062	0.703289	1.1680793984102e-05	1.72142317065918e-05	0.317829	0.309869	0.0980489	-0.108169	0.349994	0.382707	2.62678057633923e-06	0.99979	0.802374	1.23648861247317e-05	0.317062	0.613223	-0.0861929	0.0105866	0.468027	1.96971766995232e-07	0.273061	0.841784	1.09841720292222e-06	0.36399	0.023047	-0.124729	0.825583	0.313947	3.81663074438468e-06	0.99987	0.729622	1.74793791036028e-05	0.309939	-0.183723	-0.64305	16.4728	-0.148014	-0.130734	-0.111908	0.442149	0.936014	0.428497	0.236865	0.300636	0.366745	2.98606502988282e-06	3.89001678264743e-06	2.93748546538543e-06	0.910445	0.999765	0.706051	0.627393	0.774773	0.804669	1.36785708964645e-05	1.74920443440161e-05	1.29485852950867e-05	0.314629	0.309574	0.314941	0.140961	-0.102308	0.471155	0.422269	3.0842847624263e-06	0.999172	0.841692	1.4276224419809e-05	0.314013	0.347417	-0.112781	0.108539	0.351876	1.21117281233519e-06	0.613192	0.771443	5.89465766864232e-06	0.331526	-0.0233462	-0.134465	0.840668	0.287842	3.83071675485533e-06	0.972067	0.703289	1.72142317065918e-05	0.309869	-0.64305	-0.130734	0.936014	0.300636	3.89001678264743e-06	0.999765	0.774773	1.74920443440161e-05	0.309574	16.4728	-0.111908	0.428497	0.366745	2.93748546538543e-06	0.706051	0.804669	1.29485852950867e-05	0.314941	0.507521	-0.0776785	0.0156282	0.517147	2.70637562128789e-07	0.246119	0.869756	1.46479665418128e-06	0.358453	0.00691825	-0.0835591	2.49446597600497e-10	0.380382	1.80703504301703e-14	3.569453858099e-09	0.74232	1.88079895472798e-13	0.581374
ENSG00000089177	KIF16B	kinesin family member 16B [Source:HGNC Symbol;Acc:HGNC:15869]	protein_coding	55614	-0.000373268	0.156421	0.860364	0.173716	0.0210274	0.98564	0.582607	0.0352989	0.108368	-0.00784587	0.168254	0.264296	0.141122	0.0131752	0.9999	0.55694	0.0245059	0.121726	0.0263941	0.103822	0.982969	0.512935	0.117269	0.994872	0.77278	0.154287	0.0618045	4.79844325947759e-05	0.154672	0.966395	0.177125	0.0212619	0.974656	0.552764	0.026678	0.108045	0.00234684	0.157303	0.723831	0.170034	0.0202888	0.978607	0.592764	0.0346974	0.109408	0.223791	0.136015	0.469988	0.243812	0.0174292	0.999981	0.661202	0.0313831	0.113791	-0.00197106	0.132893	0.381764	0.253271	0.0158733	0.766075	0.824361	0.026982	0.116462	-0.0479909	0.15425	0.70104	0.177202	0.0201152	0.999744	0.59936	0.0350723	0.109657	0.0134596	0.155096	0.924836	0.176134	0.0212044	0.989364	0.598048	0.0359237	0.108124	0.178176	0.1641	0.126399	0.185359	0.00981993	0.781578	0.667206	0.0187788	0.131364	-0.164601	0.135855	0.0933653	0.228593	0.00710289	0.999906	0.664354	0.0143716	0.138681	-0.178911	0.107929	0.088175	0.349076	0.00684711	0.988904	0.794278	0.0137087	0.139665	-0.125875	0.120445	0.251966	0.30337	0.0128399	0.996984	0.792283	0.0236727	0.122449	-0.0697522	0.140045	0.528006	0.228359	0.0182765	0.987465	0.710201	0.0321004	0.112427	-0.0383442	0.149266	0.829008	0.20118	0.0209021	0.936369	0.657849	0.0346167	0.108542	-0.106932	0.12957	0.317307	0.267727	0.0160418	0.625621	0.716264	0.0272996	0.117496	-0.0862356	0.0117777	0.152547	0.157425	0.322862	0.913692	0.182667	0.184501	0.0161827	0.0234014	0.761388	0.986912	0.599365	0.605191	0.028387	0.0391611	0.117244	0.106458	-0.039123	0.146291	0.69088	0.210257	0.0221384	0.99979	0.65942	0.0382759	0.108101	-0.0605536	0.150187	0.791504	0.196042	0.0228919	0.913774	0.633681	0.0371462	0.107111	-0.131359	0.133591	0.177056	0.244287	0.0116571	0.99987	0.670444	0.022103	0.126575	-0.197843	-7.82951	-18.6325	0.1332	0.12559	0.13573	0.376117	0.294522	0.338055	0.254541	0.284718	0.24197	0.0174367	0.0154415	0.0165581	0.895803	0.999765	0.638951	0.644902	0.761125	0.706617	0.0305815	0.0278764	0.0282014	0.115088	0.118593	0.116583	-0.0764271	0.14022	0.676601	0.241897	0.0220057	0.999172	0.723896	0.0380243	0.108279	-0.230464	0.144009	0.257151	0.208628	0.0143738	0.687775	0.648545	0.0256023	0.120643	0.0117777	0.157425	0.913692	0.184501	0.0234014	0.986912	0.605191	0.0391611	0.106458	-7.82951	0.12559	0.294522	0.284718	0.0154415	0.999765	0.761125	0.0278764	0.118593	-18.6325	0.13573	0.338055	0.24197	0.0165581	0.638951	0.706617	0.0282014	0.116583	-0.111404	0.143224	0.577252	0.219239	0.0208911	0.798332	0.668122	0.0342549	0.109811	-0.00019911	0.153105	0.862845	0.181646	0.0210362	0.895335	0.558654	0.0263884	0.108356
ENSG00000065485	PDIA5	protein disulfide isomerase family A member 5 [Source:HGNC Symbol;Acc:HGNC:24811]	protein_coding	10954	-0.00569876	0.138999	0.0210556	0.290016	0.0259613	0.45024	0.705656	0.0423282	0.102176	-0.000896462	0.109667	0.914493	0.418982	0.166684	0.9999	0.806077	0.216153	0.0409513	-0.643272	0.239139	0.633728	0.169415	0.0412577	0.854914	0.479377	0.0630579	0.100999	-0.0045676	0.0817965	0.000431101	0.512956	0.0015536	0.00123157	0.8218	0.00234386	0.177656	-0.00337311	0.103906	0.667739	0.441728	0.157749	0.971793	0.819075	0.202888	0.0430069	0.0723634	0.10214	0.843727	0.459735	0.165242	0.999981	0.821381	0.215672	0.0412769	-0.00140092	0.0928009	0.599905	0.50037	0.153214	0.875007	0.920857	0.194293	0.0440867	-0.104647	0.107765	0.478804	0.422914	0.142399	0.999744	0.805703	0.187611	0.0467718	0.3178	0.124602	0.0569562	0.346187	0.0485845	0.79223	0.758904	0.0730122	0.0830344	-0.05621	0.077304	0.686232	0.60197	0.184824	0.96891	0.910367	0.235037	0.0374899	-0.075345	0.0995968	0.519419	0.461158	0.146452	0.999906	0.832844	0.193982	0.0457466	-0.0310848	0.100011	0.804016	0.470786	0.164051	0.991896	0.858063	0.211164	0.0415474	-0.0932047	0.0829447	0.474579	0.550308	0.14195	0.996984	0.906824	0.186583	0.0468868	-0.0978664	0.0879489	0.454099	0.520875	0.1397	0.987465	0.888887	0.183753	0.047468	-0.0448359	0.102085	0.831007	0.458556	0.164891	0.937204	0.852531	0.205334	0.0413565	-0.163318	0.0750409	0.19122	0.58087	0.0998897	0.504407	0.896956	0.131882	0.0600365	-0.163789	0.231506	0.109464	0.173311	0.107099	0.0660132	0.407864	0.202435	0.0735528	0.0557565	0.677255	0.768826	0.791015	0.626673	0.10378	0.082257	0.0704806	0.0795895	-0.0533722	0.101894	0.64316	0.454624	0.163364	0.99979	0.836849	0.211478	0.0422112	-0.163497	0.101645	0.541842	0.452551	0.155336	0.776416	0.835622	0.193331	0.0441068	-0.156706	0.0881234	0.169048	0.510544	0.0938519	0.99987	0.848182	0.132439	0.0621997	-0.336813	7.2558	-20.06	0.0768807	0.139545	0.0928421	0.197016	0.407456	0.378717	0.571139	0.311221	0.493535	0.101385	0.140332	0.13633	0.862626	0.999765	0.668271	0.859575	0.781858	0.870847	0.138823	0.185971	0.173815	0.0595181	0.0478757	0.0489368	-0.096663	0.0950174	0.652366	0.497038	0.163974	0.999172	0.877801	0.211864	0.0420702	0.100658	0.117407	0.673672	0.383515	0.165316	0.896533	0.796483	0.208219	0.0417618	0.231506	0.173311	0.0660132	0.202435	0.0557565	0.768826	0.626673	0.082257	0.0795895	7.2558	0.139545	0.407456	0.311221	0.140332	0.999765	0.781858	0.185971	0.0478757	-20.06	0.0928421	0.378717	0.493535	0.13633	0.668271	0.870847	0.173815	0.0489368	-0.00178843	0.112712	0.99391	0.408778	0.174866	0.997532	0.816143	0.213463	0.0396226	-0.00441413	0.0794526	0.000809148	0.528282	0.00252296	0.00211763	0.829293	0.003668	0.165596
ENSG00000007545	CRAMP1	cramped chromatin regulator homolog 1 [Source:HGNC Symbol;Acc:HGNC:14122]	protein_coding	57585	-0.000181754	-0.100416	0.910673	0.251929	0.00186625	0.989857	0.669029	0.004278	0.173133	0.0025266	-0.105865	0.638807	0.227125	0.00171219	0.9999	0.659832	0.00414424	0.175264	-0.936351	-0.0440657	0.303181	0.7044	0.00309298	0.654831	0.875493	0.0068022	0.182611	-0.00153733	-0.11025	0.0741802	0.198451	0.000491028	0.116667	0.581441	0.00080084	0.205114	-0.00857237	-0.112019	0.0881539	0.192602	0.000553241	0.86299	0.618504	0.00148468	0.202342	-0.287298	-0.077805	0.223014	0.378792	0.00100959	0.999981	0.772736	0.00261262	0.188118	0.000178357	-0.0994567	0.917625	0.264894	0.00186771	0.980235	0.830916	0.00408833	0.173114	-0.111711	-0.101743	0.239973	0.239422	0.00105471	0.999744	0.668584	0.00266358	0.187068	0.0374085	-0.0994582	0.731168	0.254735	0.00178642	0.961156	0.684668	0.00419222	0.174216	0.154816	-0.0588312	0.0819317	0.531325	0.00073209	0.741324	0.884969	0.00192394	0.197907	-0.107223	-0.113481	0.153224	0.190229	0.000799146	0.999906	0.625935	0.00211325	0.193696	-0.0876703	-0.124172	0.276328	0.164073	0.00114493	0.988904	0.628328	0.00287143	0.185089	-0.00913777	-0.103867	0.913606	0.24921	0.00186688	0.996987	0.746697	0.00439293	0.173125	0.000371191	-0.101326	0.996495	0.254567	0.00187599	0.999449	0.733794	0.00442538	0.173004	0.00246069	-0.101073	0.985518	0.256549	0.00187575	0.995421	0.718532	0.00423836	0.173008	-0.12669	-0.130811	0.119032	0.140355	0.000766995	0.418858	0.573246	0.00191597	0.196795	-0.075782	0.107461	-0.103036	-0.0734043	0.254669	0.192858	0.236912	0.411122	0.00123504	0.00104517	0.729266	0.800795	0.661015	0.788514	0.0030185	0.002617	0.185271	0.189341	-0.0268228	-0.106977	0.721033	0.230023	0.00200974	0.99979	0.678684	0.00476955	0.173193	-0.12252	-0.109877	0.482963	0.213949	0.00172781	0.740061	0.653436	0.00391983	0.176976	-0.0344494	-0.106895	0.644541	0.227178	0.00193998	0.99987	0.65096	0.00463946	0.17408	0.069542	-2.03191	-18.9953	-0.0940153	-0.108915	-0.120434	0.684223	0.722405	0.199769	0.29374	0.227584	0.172561	0.00197846	0.00201083	0.00106805	0.95875	0.999765	0.517607	0.684135	0.709169	0.63433	0.00459419	0.00473326	0.00257287	0.173587	0.173179	0.188815	-0.153111	-0.12976	0.272169	0.15422	0.00128335	0.999172	0.627615	0.00320853	0.184331	-0.252228	-0.112769	0.102794	0.193452	0.000695389	0.609975	0.630382	0.00180695	0.199131	0.107461	-0.0734043	0.192858	0.411122	0.00104517	0.800795	0.788514	0.002617	0.189341	-2.03191	-0.108915	0.722405	0.227584	0.00201083	0.999765	0.709169	0.00473326	0.173179	-18.9953	-0.120434	0.199769	0.172561	0.00106805	0.517607	0.63433	0.00257287	0.188815	-0.133523	-0.114787	0.38085	0.196093	0.00154059	0.655726	0.641153	0.00353325	0.179826	-0.0014745	-0.110967	0.0909392	0.196709	0.000565151	0.137816	0.57644	0.000911655	0.201846
ENSG00000070985	TRPM5	transient receptor potential cation channel subfamily M member 5 [Source:HGNC Symbol;Acc:HGNC:14323]	protein_coding	29850	0.00790321	-1.08394	0.201504	0.00154273	0.000742043	0.812615	0.0710095	0.00190135	0.195452	0.0195664	-1.07562	0.342654	0.00176182	0.00100981	0.9999	0.0846568	0.00259191	0.188113	5.28615	-1.52293	0.137083	0.00118342	0.00147256	0.510961	0.0489653	0.00356672	0.203374	-0.00243292	-1.05506	0.465327	0.00208963	0.00117808	0.548035	0.0779155	0.0018128	0.184399	0.0177056	-1.01913	0.361952	0.00287704	0.00103966	0.934148	0.110558	0.00259616	0.187413	-0.657541	-0.987054	0.468824	0.00470012	0.00118218	0.999981	0.124077	0.00300299	0.184315	0.00773813	-0.956643	0.240413	0.0057483	0.000825825	0.656263	0.274726	0.00198838	0.192916	-0.0407919	-1.04119	0.911372	0.00240999	0.00146432	0.999744	0.0987053	0.00355878	0.179107	0.26112	-1.02749	0.531772	0.00272353	0.00125023	0.917954	0.107525	0.00305023	0.182959	0.0305415	-0.997647	0.929429	0.00788693	0.00241036	0.993062	0.223728	0.00549889	0.1686	0.474211	-0.987644	0.0991397	0.00350541	0.000467493	0.999906	0.123569	0.00130612	0.206251	0.512759	-0.907887	0.0955359	0.00840882	0.000455834	0.988904	0.203971	0.00126168	0.206834	0.535764	-0.896554	0.0946229	0.00953683	0.000452851	0.996984	0.245545	0.00125293	0.206986	0.566368	-0.924536	0.0778634	0.00674257	0.00039582	0.987465	0.197185	0.00111531	0.210083	0.120662	-1.02492	0.816601	0.00338487	0.00143927	0.931965	0.129459	0.00335487	0.179529	0.163065	-1.01206	0.601602	0.00384044	0.00114706	0.819923	0.136355	0.00274004	0.187077	0.0313452	0.340323	-1.0492	-0.961032	0.902158	0.280775	0.0022722	0.00597583	0.00127763	0.000788459	0.976292	0.824384	0.089746	0.150551	0.00310796	0.00204394	0.18444	0.196135	0.110439	-1.0271	0.700093	0.00317095	0.00120833	0.99979	0.123708	0.00304292	0.185806	-0.124493	-1.05841	0.852067	0.00228048	0.00126717	0.942994	0.0970302	0.0029875	0.184642	-0.0319846	-1.05491	0.910706	0.00234957	0.00127899	0.99987	0.0922361	0.00322591	0.184414	-1.01278	45.9186	3.52406	-1.15813	-0.88117	-1.04633	0.118082	0.0329629	0.950564	0.000869023	0.00970052	0.00266779	0.000457958	0.000185181	0.00128366	0.855786	0.999765	0.983315	0.0492346	0.226266	0.123621	0.00126002	0.00056802	0.00303017	0.208966	0.229636	0.184325	0.0779241	-1.03544	0.884028	0.00376424	0.00127434	0.999172	0.16064	0.00318907	0.184504	0.475871	-1.0285	0.422967	0.00272017	0.000982227	0.779048	0.106415	0.0024495	0.190847	0.340323	-0.961032	0.280775	0.00597583	0.000788459	0.824384	0.150551	0.00204394	0.196135	45.9186	-0.88117	0.0329629	0.00970052	0.000185181	0.999765	0.226266	0.00056802	0.229636	3.52406	-1.04633	0.950564	0.00266779	0.00128366	0.983315	0.123621	0.00303017	0.184325	0.133745	-1.03649	0.818522	0.00292257	0.00125773	0.925718	0.113871	0.00295687	0.184825	-0.00211868	-1.0548	0.530019	0.00212251	0.00124848	0.609292	0.078955	0.00190621	0.182993
ENSG00000115652	UXS1	UDP-glucuronate decarboxylase 1 [Source:HGNC Symbol;Acc:HGNC:17729]	protein_coding	80146	0.000754912	0.0699245	0.706019	0.517074	0.00804485	0.962728	0.845442	0.0153985	0.135322	-0.000163224	0.0743081	0.980439	0.491981	0.00850931	0.9999	0.846209	0.0167513	0.133799	0.667648	0.0219216	0.541308	0.875473	0.0039082	0.805093	0.950534	0.00833649	0.175867	0.0043021	0.0987792	2.36044834605573e-05	0.306181	3.93952896626842e-06	9.30670613758491e-05	0.685479	9.12861562224978e-06	0.306245	0.00688032	0.0825409	0.270605	0.440495	0.0052433	0.923735	0.81881	0.0107142	0.146754	-0.309375	0.0994306	0.28887	0.363907	0.00543395	0.999981	0.763789	0.0114559	0.145812	-0.00265599	0.0450447	0.210464	0.678921	0.00454458	0.628801	0.968192	0.00899576	0.150503	0.0689557	0.0742303	0.558532	0.488939	0.00743068	0.999744	0.842039	0.0148158	0.137467	-0.0495052	0.0714468	0.712926	0.506775	0.00806694	0.959103	0.849115	0.0155971	0.135248	-0.0835282	0.0876602	0.449654	0.456197	0.00596455	0.92149	0.854487	0.0121773	0.144964	0.124301	0.0880216	0.180656	0.410204	0.00415061	0.999906	0.805831	0.00898996	0.152863	0.212987	0.129337	0.0305239	0.229991	0.00126322	0.988904	0.69228	0.00312956	0.182708	0.129275	0.108888	0.212052	0.323169	0.00456459	0.996984	0.806084	0.00963389	0.150388	0.144179	0.103683	0.164801	0.339136	0.00392557	0.987465	0.798249	0.0084524	0.154308	0.372883	0.12391	0.0237465	0.245398	0.00105343	0.341667	0.710019	0.00255237	0.187097	0.128472	0.106487	0.199677	0.329498	0.00520047	0.512015	0.770606	0.0102791	0.148625	0.0990942	0.00920918	0.0787859	0.0791163	0.225499	0.928066	0.460334	0.475695	0.00558133	0.00997896	0.71335	0.987673	0.824278	0.823987	0.0112732	0.0188288	0.146742	0.130918	0.0869889	0.094636	0.345126	0.384515	0.0070333	0.99979	0.803478	0.0142004	0.140519	0.35982	0.101462	0.0913973	0.342525	0.00318952	0.374831	0.767789	0.00671875	0.16143	0.091952	0.0912456	0.31536	0.398351	0.00671309	0.99987	0.78657	0.0137257	0.14178	0.0593645	-0.491476	13.5114	0.0830597	0.0749074	0.0902163	0.777725	0.944308	0.459788	0.450091	0.49871	0.407479	0.00970183	0.00999181	0.00806723	0.97325	0.999765	0.72892	0.79376	0.877592	0.831177	0.0183673	0.0191568	0.0150819	0.131699	0.130882	0.136782	0.285355	0.129475	0.0943811	0.241889	0.00325744	0.999172	0.723896	0.00727504	0.160886	0.465868	0.0976192	0.0132343	0.348159	0.000812969	0.607038	0.76975	0.00207899	0.195401	0.00920918	0.0791163	0.928066	0.475695	0.00997896	0.987673	0.823987	0.0188288	0.130918	-0.491476	0.0749074	0.944308	0.49871	0.00999181	0.999765	0.877592	0.0191568	0.130882	13.5114	0.0902163	0.459788	0.407479	0.00806723	0.72892	0.831177	0.0150819	0.136782	0.473976	0.124055	0.00997228	0.237976	0.000657315	0.238905	0.684074	0.00166602	0.200469	0.00448983	0.103142	1.20585707026217e-05	0.281889	2.2062850710389e-06	4.94289305638512e-05	0.663187	5.26784108194116e-06	0.317187
ENSG00000167645	YIF1B	Yip1 interacting factor homolog B, membrane trafficking protein [Source:HGNC Symbol;Acc:HGNC:30511]	protein_coding	90522	-0.00428509	-0.337922	0.159565	0.0409137	0.0112316	0.775817	0.317763	0.0205292	0.126178	-0.000712339	-0.35991	0.944277	0.0318596	0.0240037	0.9999	0.302142	0.0410978	0.104492	-2.68434	-0.0684227	0.129767	0.761309	0.0171192	0.503532	0.902501	0.0296522	0.130653	-0.000489091	-0.363983	0.766189	0.0292607	0.0232574	0.817755	0.253078	0.0290243	0.105421	0.00552973	-0.35432	0.564104	0.0335984	0.0211996	0.961417	0.311652	0.0360093	0.108131	-0.000601562	-0.361119	0.998929	0.0344555	0.024048	0.999981	0.299638	0.0414465	0.104438	0.000482129	-0.355909	0.882523	0.0367593	0.0238504	0.971338	0.487439	0.0384438	0.104681	0.103451	-0.360853	0.566465	0.0301318	0.021232	0.999744	0.291222	0.0367514	0.108086	0.0824515	-0.356883	0.68894	0.0324687	0.0226334	0.95329	0.305676	0.0380258	0.106219	-0.217413	-0.411018	0.198773	0.0240222	0.0149859	0.835918	0.329444	0.0270989	0.119451	0.169845	-0.342036	0.232683	0.0391731	0.0139378	0.999906	0.340033	0.0257814	0.120144	0.0312432	-0.353054	0.838105	0.0392681	0.0236716	0.991896	0.366746	0.0401021	0.104902	0.0872152	-0.337645	0.583839	0.0491107	0.0214637	0.996984	0.436666	0.0368248	0.10777	0.0911205	-0.342421	0.56828	0.043233	0.0212567	0.987465	0.400431	0.0365329	0.108052	-0.0640921	-0.369744	0.802639	0.0299161	0.0234869	0.927109	0.318218	0.038354	0.105132	0.0691085	-0.349063	0.653904	0.0406685	0.0201171	0.846828	0.35551	0.0332187	0.11092	0.0490354	-0.0475364	-0.364054	-0.377486	0.696585	0.760893	0.0292812	0.0283156	0.0204961	0.0209654	0.917555	0.955234	0.278439	0.280711	0.034823	0.0356582	0.110372	0.109707	-0.00410156	-0.365924	0.976881	0.0310653	0.0217099	0.99979	0.314617	0.0376257	0.108679	-0.302093	-0.385858	0.357859	0.0217223	0.0157101	0.650669	0.259086	0.0268786	0.118097	0.0502527	-0.357137	0.720914	0.0339489	0.0206878	0.99987	0.300954	0.036265	0.110099	0.238061	3.5466	12.089	-0.339628	-0.352051	-0.352997	0.459227	0.741999	0.666257	0.0454663	0.0401096	0.036902	0.0176171	0.0208399	0.0202325	0.913586	0.999765	0.85717	0.31334	0.383335	0.354143	0.0308459	0.0360159	0.0334943	0.11479	0.109884	0.110752	0.120481	-0.342803	0.647426	0.0483439	0.0200546	0.999172	0.425118	0.0350872	0.111011	0.00994342	-0.364633	0.972985	0.029663	0.0217074	0.992316	0.293471	0.036526	0.108682	-0.0475364	-0.377486	0.760893	0.0283156	0.0209654	0.955234	0.280711	0.0356582	0.109707	3.5466	-0.352051	0.741999	0.0401096	0.0208399	0.999765	0.383335	0.0360159	0.109884	12.089	-0.352997	0.666257	0.036902	0.0202325	0.85717	0.354143	0.0334943	0.110752	-0.164311	-0.381491	0.567466	0.0244104	0.0191726	0.7916	0.281064	0.0318314	0.112327	-0.000295781	-0.363087	0.858986	0.0297844	0.0237629	0.892532	0.254843	0.0295612	0.104789
ENSG00000115380	EFEMP1	EGF containing fibulin extracellular matrix protein 1 [Source:HGNC Symbol;Acc:HGNC:3218]	protein_coding	2202	0.0015919	0.335813	0.665819	0.093528	0.0403675	0.954842	0.456917	0.0619202	0.0888169	-0.00634221	0.355651	0.6047	0.0761206	0.0391804	0.9999	0.43666	0.0625336	0.0897382	-0.642199	0.461853	0.757935	0.0868828	0.00690958	0.910327	0.354452	0.0136215	0.158997	-0.00296797	0.327368	0.131029	0.0964616	0.018415	0.189806	0.430357	0.0233282	0.11221	0.0101478	0.357017	0.378358	0.0731757	0.0324808	0.935138	0.426588	0.0521286	0.0954649	-0.159066	0.357514	0.767921	0.0803335	0.0418626	0.999981	0.427541	0.0664996	0.0876906	-0.00842631	0.252523	0.0293928	0.200868	0.00702613	0.284965	0.781464	0.0131782	0.138972	-0.0377603	0.344334	0.862059	0.0843783	0.042741	0.999744	0.447775	0.066953	0.0870456	0.209564	0.355341	0.396943	0.074471	0.033193	0.888346	0.430334	0.0527066	0.0948078	-0.177508	0.369839	0.382481	0.0896144	0.0273004	0.900297	0.536397	0.0453033	0.10185	0.0874317	0.354298	0.610897	0.076895	0.0393113	0.999906	0.444375	0.0628197	0.0896353	-0.150948	0.305245	0.411029	0.13452	0.0337106	0.988904	0.580426	0.0542739	0.0943383	-0.235378	0.280962	0.217417	0.167687	0.0245734	0.996984	0.666564	0.0413887	0.103801	-0.143995	0.314823	0.453261	0.119926	0.0351541	0.987465	0.575523	0.05628	0.0930623	-0.107357	0.330085	0.72782	0.10477	0.0413451	0.892544	0.520167	0.0624223	0.0880763	0.0643381	0.365114	0.728121	0.0737297	0.050841	0.883289	0.456029	0.073745	0.0825599	0.129504	-0.343671	0.352913	0.26051	0.390074	0.0640212	0.0757834	0.193532	0.0406187	0.0147203	0.792625	0.767043	0.420751	0.615504	0.0625546	0.02633	0.0896624	0.119963	-0.0295116	0.344123	0.862086	0.0893179	0.0525276	0.99979	0.482813	0.0801121	0.081513	0.27896	0.369391	0.47986	0.0661478	0.0443305	0.738115	0.417896	0.0654699	0.0869155	-0.192097	0.319843	0.253529	0.108792	0.0329809	0.99987	0.490473	0.0540628	0.0961094	-0.446552	4.88503	3.96159	0.302462	0.368149	0.354163	0.246281	0.705591	0.906325	0.133678	0.0727885	0.0802115	0.0324884	0.0504417	0.0528368	0.874186	0.999765	0.9647	0.499513	0.477139	0.478326	0.0522519	0.0771854	0.0767308	0.09657	0.0828123	0.0813243	-0.246127	0.304695	0.43581	0.140596	0.0426178	0.999172	0.606596	0.0667985	0.0881563	0.308823	0.364063	0.379778	0.0679212	0.0401349	0.75756	0.420336	0.0617456	0.0900368	-0.343671	0.26051	0.0640212	0.193532	0.0147203	0.767043	0.615504	0.02633	0.119963	4.88503	0.368149	0.705591	0.0727885	0.0504417	0.999765	0.477139	0.0771854	0.0828123	3.96159	0.354163	0.906325	0.0802115	0.0528368	0.9647	0.478326	0.0767308	0.0813243	0.206538	0.370834	0.549305	0.0668409	0.0466542	0.780078	0.431129	0.0682428	0.085299	-0.00271327	0.32685	0.173111	0.0980128	0.0216511	0.238748	0.432184	0.0271172	0.107516
ENSG00000125457	MIF4GD	MIF4G domain containing [Source:HGNC Symbol;Acc:HGNC:24030]	protein_coding	57409	0.00152716	-0.134001	0.525079	0.301701	1.33661384534729e-06	0.932927	0.714291	6.44337063630577e-06	0.326469	0.00396751	-0.132724	0.619647	0.30719	1.43607143809985e-06	0.9999	0.735585	7.08198680756234e-06	0.32515	2.21324	-0.25113	0.108376	0.154307	2.12859642467892e-06	0.484918	0.46045	1.08234401494803e-05	0.356579	0.00502594	-0.0967911	4.18878725347096e-05	0.406707	6.55463944770207e-10	0.000155573	0.760545	3.01383046074894e-09	0.450459	0.00455761	-0.120072	0.544714	0.353347	1.35936119065702e-06	0.957392	0.765347	6.58200347517103e-06	0.326159	0.219446	-0.143741	0.532213	0.277427	1.34500968172495e-06	0.999981	0.695478	6.70303368258402e-06	0.326354	0.00225478	-0.101118	0.37748	0.442191	1.12654953415376e-06	0.764552	0.907002	5.32462280954181e-06	0.329599	-0.0293394	-0.125806	0.836048	0.330674	1.57551351453082e-06	0.999744	0.74734	7.61974295288894e-06	0.323441	0.0251281	-0.12441	0.876537	0.337107	1.58897428476972e-06	0.981159	0.751784	7.65105275837045e-06	0.323284	0.0223189	-0.0840607	0.866756	0.553286	2.22500978211152e-06	0.987075	0.892892	1.04264760195073e-05	0.320197	-0.0947377	-0.136388	0.397397	0.292147	1.15924044471246e-06	0.999906	0.730052	5.81184498618974e-06	0.329077	-0.00148466	-0.126102	0.990132	0.343308	1.60641316785641e-06	0.999402	0.79014	7.7225121003744e-06	0.323082	-0.0617714	-0.142378	0.621155	0.286528	1.43745631017459e-06	0.996984	0.778127	6.97800186409065e-06	0.325132	-0.0524032	-0.136498	0.67604	0.300504	1.48376790800208e-06	0.987465	0.769251	7.17269402739107e-06	0.324548	0.236162	-0.0941189	0.238737	0.471946	8.52979410001216e-07	0.585129	0.858781	4.1243526852162e-06	0.334653	0.0562369	-0.11359	0.64343	0.392855	1.80486360455356e-06	0.84138	0.814159	8.37840074884905e-06	0.324123	-0.0155117	-0.0481228	-0.126948	-0.139183	0.875688	0.695852	0.329461	0.299088	1.96756571186925e-06	1.85602837648189e-06	0.970347	0.940917	0.742132	0.71327	9.31236856259137e-06	8.88553299610726e-06	0.322507	0.3236	-0.0932366	-0.145834	0.402228	0.26829	1.44572993978679e-06	0.99979	0.715811	7.151654095864e-06	0.328253	0.254902	-0.109091	0.324769	0.4032	1.27949255389306e-06	0.623697	0.809032	6.10296242005937e-06	0.330514	-0.205265	-0.159065	0.0613408	0.216605	4.0162099770062e-07	0.99987	0.638522	2.21921051944037e-06	0.351492	-0.709795	15.7856	38.2705	-0.202509	-0.0686346	-0.0883753	0.00413613	0.0602282	0.0804732	0.110616	0.59941	0.494436	4.52463078454442e-08	3.96061681015241e-07	4.92777478540292e-07	0.855786	0.999765	0.386321	0.462726	0.91452	0.871598	2.92267830186995e-07	2.17254398502586e-06	2.53654829750354e-06	0.388888	0.351739	0.347849	-0.102753	-0.145622	0.620651	0.283003	1.77985877580337e-06	0.999172	0.759271	8.62808520255475e-06	0.324383	0.429322	-0.107357	0.0606994	0.400296	3.98419788018882e-07	0.607038	0.803458	2.13702555027607e-06	0.351634	-0.0481228	-0.139183	0.695852	0.299088	1.85602837648189e-06	0.940917	0.71327	8.88553299610726e-06	0.3236	15.7856	-0.0686346	0.0602282	0.59941	3.96061681015241e-07	0.999765	0.91452	2.17254398502586e-06	0.351739	38.2705	-0.0883753	0.0804732	0.494436	4.92777478540292e-07	0.386321	0.871598	2.53654829750354e-06	0.347849	0.335396	-0.0931229	0.136321	0.474247	7.22981153083244e-07	0.422067	0.852516	3.57895452558886e-06	0.340952	0.00527148	-0.091524	2.01081197942325e-05	0.428864	3.38679143137187e-10	7.85522982423585e-05	0.774062	1.57676398570426e-09	0.459899
ENSG00000184672	RALYL	RALY RNA binding protein like [Source:HGNC Symbol;Acc:HGNC:27036]	protein_coding	138046	0.00184905	-0.546462	0.618855	0.00757555	0.00219143	0.947914	0.146757	0.00493719	0.169134	-0.00136384	-0.534022	0.912188	0.00915185	0.00241462	0.9999	0.174691	0.00559698	0.166701	0.434082	-0.589142	0.840439	0.0358147	0.00869756	0.944025	0.235105	0.0166172	0.151991	-0.00425921	-0.560944	0.0304232	0.00479964	0.00033795	0.0537293	0.113687	0.000566083	0.213695	0.00802564	-0.526492	0.490119	0.00969589	0.00199378	0.953842	0.183931	0.00459392	0.171492	0.272659	-0.558826	0.615828	0.0074031	0.00218755	0.999981	0.149543	0.00516034	0.169178	0.00924942	-0.435526	0.0174461	0.0293834	0.000223023	0.22352	0.457278	0.000619768	0.223071	-0.0984825	-0.536732	0.653042	0.00836469	0.00223286	0.999744	0.170928	0.00517567	0.168665	0.169226	-0.527636	0.497987	0.00951878	0.00200788	0.913692	0.18178	0.0046428	0.171316	-0.0435214	-0.59053	0.832612	0.00841303	0.00242673	0.982512	0.228812	0.00553201	0.168428	0.0914117	-0.526134	0.597883	0.00998387	0.00216382	0.999906	0.192873	0.00508317	0.169451	-0.065941	-0.553558	0.72225	0.00824007	0.00230368	0.989265	0.202269	0.00530497	0.167883	0.0920754	-0.511597	0.633747	0.0146978	0.00221002	0.996984	0.286087	0.00510339	0.168923	0.20147	-0.494981	0.297373	0.0161068	0.00154815	0.987465	0.276273	0.00374018	0.177743	-0.021763	-0.539343	0.944255	0.00952562	0.00242186	0.980935	0.204918	0.00530392	0.166626	-0.102857	-0.55865	0.583796	0.00768621	0.00241511	0.808863	0.1807	0.00527048	0.16855	-0.0877506	0.246536	-0.536648	-0.47047	0.56662	0.192965	0.00873518	0.0235992	0.00238719	0.00135427	0.869191	0.800795	0.167661	0.258832	0.00539399	0.00328098	0.168846	0.183009	0.261059	-0.481024	0.127266	0.0185741	0.00103986	0.99979	0.25127	0.0026661	0.189465	0.318957	-0.512874	0.425895	0.0126661	0.00210438	0.70132	0.206178	0.00466065	0.172035	0.138733	-0.512886	0.417484	0.0126225	0.00208413	0.99987	0.193227	0.00494271	0.172278	0.142107	-23.1242	-44.5389	-0.51962	-0.61976	-0.579326	0.717253	0.0752937	0.190046	0.0128496	0.0028941	0.00500802	0.00258901	0.000730316	0.00134165	0.962313	0.999765	0.508304	0.173816	0.139064	0.161307	0.00582407	0.00193345	0.00315487	0.166781	0.197964	0.18324	0.369192	-0.466549	0.248378	0.0268317	0.00157518	0.999172	0.339164	0.0038376	0.179276	0.196358	-0.526001	0.58274	0.010336	0.00241343	0.856786	0.192353	0.00541798	0.168568	0.246536	-0.47047	0.192965	0.0235992	0.00135427	0.800795	0.258832	0.00328098	0.183009	-23.1242	-0.61976	0.0752937	0.0028941	0.000730316	0.999765	0.139064	0.00193345	0.197964	-44.5389	-0.579326	0.190046	0.00500802	0.00134165	0.508304	0.161307	0.00315487	0.18324	0.141234	-0.520706	0.686821	0.0121131	0.00255579	0.862906	0.212832	0.00553511	0.16711	-0.00430086	-0.564328	0.0308043	0.00458724	0.000341064	0.0540765	0.112949	0.000570203	0.213486
ENSG00000068383	INPP5A	inositol polyphosphate-5-phosphatase A [Source:HGNC Symbol;Acc:HGNC:6076]	protein_coding	3632	0.000901145	0.0716591	0.781675	0.68263	0.54301	0.971239	0.913657	0.581854	-0.0113979	0.000555766	0.0755662	0.959011	0.666779	0.552035	0.9999	0.918403	0.598461	-0.0123301	-1.03565	0.200128	0.576383	0.400189	0.358189	0.823077	0.697109	0.40238	0.0111422	-0.0105379	0.0158999	3.24062672296257e-12	0.902065	8.95828466724231e-10	1.13128321473086e-10	0.976678	4.00485755880197e-09	0.445929	-6.60023e-05	0.076466	0.994829	0.662003	0.552353	0.999764	0.914729	0.593577	-0.0123628	-0.461528	0.114456	0.330309	0.519891	0.442028	0.999981	0.851844	0.49659	-0.000515454	-0.00173418	0.0576289	0.616156	0.746374	0.522003	0.881869	0.972603	0.563466	-0.00920788	0.18497	0.0771123	0.333116	0.656635	0.443231	0.999744	0.914655	0.492989	-0.000651428	0.38476	0.0965456	0.0755774	0.573483	0.241012	0.817611	0.880058	0.288703	0.0265754	-0.155965	-0.0027517	0.38493	0.988487	0.504366	0.90136	0.998469	0.551726	-0.0074215	0.0341948	0.0803996	0.821593	0.646407	0.546163	0.999906	0.914037	0.594075	-0.0117241	-0.106606	0.0488598	0.510629	0.784815	0.500533	0.988904	0.95922	0.546413	-0.00693547	-0.134256	0.040336	0.426289	0.822249	0.477345	0.996984	0.973186	0.526571	-0.00443526	-0.139977	0.0477489	0.408227	0.787461	0.47152	0.987465	0.965087	0.519703	-0.00379856	-0.407212	0.0220644	0.131837	0.900028	0.31139	0.483807	0.985098	0.355977	0.0157935	-0.465564	-0.0286473	0.0035742	0.866148	0.0424793	0.246152	0.975544	0.0630897	0.0882585	-0.290797	0.358225	0.0731654	0.172741	0.0273829	0.0287047	0.666959	0.325414	0.14858	0.152526	0.651655	0.754718	0.915615	0.730606	0.18977	0.194906	0.0457651	0.0447892	-0.20733	0.0365307	0.165956	0.835386	0.357691	0.99979	0.9696	0.411213	0.00972584	-0.785863	0.0251958	0.0226593	0.882971	0.133538	0.279826	0.977698	0.169548	0.0496927	-0.093937	0.0644024	0.529846	0.715057	0.523293	0.99987	0.930326	0.571799	-0.00944518	-0.0215079	6.2348	-47.6614	0.0769494	0.102153	0.0316155	0.949968	0.586214	0.107294	0.66741	0.570411	0.856509	0.570822	0.535114	0.296856	0.994382	0.999765	0.417298	0.899158	0.904095	0.97226	0.611719	0.581995	0.340166	-0.0144188	-0.0106952	0.0180921	-0.378971	0.00917747	0.174077	0.959469	0.364624	0.999172	0.995545	0.418419	0.00883342	-0.381013	0.0621505	0.220375	0.721198	0.399322	0.664376	0.937777	0.444294	0.00451605	0.358225	0.172741	0.0287047	0.325414	0.152526	0.754718	0.730606	0.194906	0.0447892	6.2348	0.102153	0.586214	0.570411	0.535114	0.999765	0.904095	0.581995	-0.0106952	-47.6614	0.0316155	0.107294	0.856509	0.296856	0.417298	0.97226	0.340166	0.0180921	-0.550496	0.0242635	0.0691231	0.889214	0.241494	0.331146	0.978135	0.282293	0.0268229	-0.0107848	0.0065942	1.48989606603045e-12	0.958931	4.3583958284757e-10	4.95980440797274e-11	0.989476	1.98948625728972e-09	0.456315
ENSG00000100578	KIAA0586	KIAA0586 [Source:HGNC Symbol;Acc:HGNC:19960]	protein_coding	9786	-0.00154608	-0.00179621	0.583145	0.99055	0.0316547	0.94246	0.998132	0.0501949	0.0962437	0.00166592	-0.013126	0.858956	0.931206	0.034982	0.9999	0.986849	0.0567291	0.0932119	1.20333	-0.120431	0.465971	0.568799	0.0798004	0.761101	0.80616	0.111275	0.0768784	-0.00727174	-0.0520339	1.82549853023211e-07	0.684241	3.03920632765697e-07	1.23556676707903e-06	0.901694	8.53702266143255e-07	0.352992	0.0129506	0.0058553	0.139737	0.968764	0.0155204	0.882939	0.995337	0.0274684	0.117101	0.310181	-0.0356606	0.451014	0.817342	0.0286552	0.999981	0.956016	0.0480961	0.0992353	0.00183181	0.00980026	0.54121	0.949364	0.0308163	0.851833	0.996265	0.0480489	0.097053	0.0907562	-0.00990666	0.584626	0.947654	0.0316825	0.999744	0.98966	0.0518473	0.0962171	0.172005	-0.00124374	0.363015	0.993416	0.0259991	0.881517	0.998418	0.0428702	0.102132	0.131907	-0.0189265	0.396916	0.908918	0.0288625	0.904943	0.988692	0.0475166	0.10017	-0.223092	-0.0353137	0.0868881	0.812877	0.0115962	0.999906	0.958741	0.0219456	0.125291	-0.152793	-0.0498672	0.275691	0.746766	0.0226886	0.988904	0.950016	0.038668	0.106147	-0.02393	-0.0166381	0.870326	0.915192	0.0350458	0.996984	0.989964	0.0561196	0.0931564	-0.124083	-0.0357126	0.397748	0.816044	0.0271195	0.987465	0.971439	0.0450714	0.100879	-0.319182	-0.052889	0.173656	0.729115	0.0176207	0.524204	0.945502	0.0299425	0.113477	-0.274955	-0.0810391	0.0467101	0.587264	0.00577883	0.318608	0.899736	0.0112632	0.145812	-0.225866	0.224294	-0.0220425	0.0412205	0.0451418	0.110838	0.879782	0.785618	0.00564687	0.0101342	0.656297	0.782323	0.972914	0.94582	0.0113912	0.0190798	0.14643	0.130489	-0.171892	-0.0527339	0.178315	0.725344	0.0134846	0.99979	0.941886	0.0249721	0.122461	-0.318916	-0.039253	0.284336	0.793284	0.0174377	0.590979	0.956443	0.0293862	0.115086	-0.122582	-0.0366911	0.335711	0.80669	0.0189684	0.99987	0.955682	0.033691	0.11264	-0.0515192	-8.02633	-45.8937	-0.0228254	-0.0468022	-0.0631842	0.860126	0.410816	0.0684436	0.881138	0.759814	0.670563	0.0266403	0.0208697	0.00745046	0.983868	0.999765	0.36962	0.965757	0.956899	0.932147	0.0440602	0.0360614	0.014084	0.102586	0.109842	0.138953	-0.0919692	-0.0343224	0.700509	0.825555	0.0254941	0.999172	0.970544	0.0430544	0.103904	-0.17639	-0.0252331	0.507395	0.865979	0.0228355	0.819493	0.972555	0.038122	0.107184	0.224294	0.0412205	0.110838	0.785618	0.0101342	0.782323	0.94582	0.0190798	0.130489	-8.02633	-0.0468022	0.410816	0.759814	0.0208697	0.999765	0.956899	0.0360614	0.109842	-45.8937	-0.0631842	0.0684436	0.670563	0.00745046	0.36962	0.932147	0.014084	0.138953	-0.360626	-0.0533379	0.164565	0.722011	0.0128689	0.454566	0.940243	0.0225398	0.123787	-0.00756891	-0.059278	6.86085235881681e-08	0.63945	1.26897994712113e-07	4.92230669577733e-07	0.881962	3.74874297597647e-07	0.368031
ENSG00000083123	BCKDHB	branched chain keto acid dehydrogenase E1 subunit beta [Source:HGNC Symbol;Acc:HGNC:987]	protein_coding	594	-0.00688461	0.0455654	0.0272158	0.783049	0.000147469	0.503257	0.947518	0.000450418	0.232232	-0.0101238	0.0260977	0.334603	0.877784	0.000800324	0.9999	0.974195	0.00211421	0.193661	-3.40557	0.356634	0.0568499	0.118042	7.70544576715807e-05	0.421503	0.408356	0.000268722	0.278163	-0.00383913	-0.0138782	0.0216003	0.932753	0.000123883	0.0397383	0.984719	0.000222972	0.236043	0.00219497	0.0109352	0.824669	0.94873	0.00115971	0.989157	0.989513	0.00285584	0.184779	0.0183962	0.00670577	0.968285	0.969235	0.00118302	0.999981	0.994018	0.00300462	0.184298	-0.00362431	-0.0313222	0.280257	0.855803	0.00072471	0.691738	0.987094	0.001771	0.19601	0.0454203	0.00835537	0.807562	0.960709	0.00115475	0.999744	0.991045	0.00288562	0.184883	-0.0919873	0.00343575	0.665319	0.983859	0.00109451	0.947735	0.996297	0.00272392	0.186176	0.1621	0.0637189	0.354324	0.731811	0.000894544	0.891106	0.946286	0.0022989	0.193104	-0.00320115	0.00785617	0.982695	0.963244	0.00118357	0.999906	0.995156	0.00298778	0.184287	-0.0164414	0.00394656	0.917067	0.98196	0.00117844	0.996879	0.996715	0.00294659	0.184392	-0.079054	-0.0131058	0.630652	0.940345	0.00107447	0.996984	0.994141	0.00270646	0.186621	-0.0645076	-0.00505508	0.695777	0.976671	0.00111033	0.988465	0.996531	0.00278592	0.18583	-0.267354	-0.0275542	0.311151	0.8729	0.000768918	0.643563	0.978268	0.00193097	0.19461	0.0284295	0.0173029	0.858692	0.920986	0.00151772	0.944674	0.985493	0.00350862	0.180197	0.0136066	-0.0613129	0.010999	-0.00528764	0.916807	0.704579	0.948568	0.975963	0.00153091	0.00144847	0.980056	0.943294	0.987655	0.994606	0.00364817	0.00348241	0.179983	0.181352	0.0735945	0.0258777	0.615239	0.881019	0.00138415	0.99979	0.978023	0.00343208	0.182472	-0.137241	0.00127465	0.687269	0.994085	0.00143745	0.861778	0.998708	0.00333381	0.18154	0.0990773	0.0263732	0.495889	0.877825	0.00126728	0.99987	0.973303	0.00320144	0.18464	0.289117	-25.5136	-62.9687	0.0416245	-0.0830102	-0.0522174	0.385015	0.0200416	0.0276928	0.810288	0.624567	0.755671	0.00112191	0.000153576	0.000195888	0.89821	0.999765	0.302935	0.94803	0.921175	0.9534	0.00277755	0.00048057	0.000568987	0.187618	0.233804	0.228377	0.071683	0.0239684	0.792789	0.892732	0.00149431	0.999172	0.983537	0.00366375	0.180582	-0.149083	0.00402405	0.623601	0.981202	0.00139097	0.876875	0.997969	0.00333339	0.182351	-0.0613129	-0.00528764	0.704579	0.975963	0.00144847	0.943294	0.994606	0.00348241	0.181352	-25.5136	-0.0830102	0.0200416	0.624567	0.000153576	0.999765	0.921175	0.00048057	0.233804	-62.9687	-0.0522174	0.0276928	0.755671	0.000195888	0.302935	0.9534	0.000568987	0.228377	-0.210182	-0.0102794	0.479691	0.952491	0.00124842	0.734613	0.991124	0.00293864	0.185007	-0.00398405	-0.017625	0.0183857	0.914555	0.000109585	0.0342281	0.980211	0.000198108	0.238708
ENSG00000205765	RIMOC1	RAB7A interacting MON1-CCZ1 complex subunit 1 [Source:HGNC Symbol;Acc:HGNC:27750]	protein_coding	285636	-0.00561984	0.0216126	0.0420702	0.883166	0.0512083	0.568219	0.973199	0.075983	0.0813721	-0.00909474	0.00718872	0.327189	0.961806	0.151714	0.9999	0.993425	0.199278	0.0444496	-0.518675	-0.0283073	0.74683	0.89061	0.24403	0.906513	0.956578	0.289271	0.0301348	-0.0014001	-0.0169326	0.350232	0.909857	0.156036	0.433605	0.978723	0.171408	0.0434118	0.00959142	0.00300401	0.272158	0.983956	0.140103	0.92426	0.997455	0.183045	0.0473632	0.36211	-0.038617	0.375235	0.80088	0.160409	0.999981	0.951845	0.210328	0.0423851	0.00455127	0.0407768	0.123999	0.78766	0.0951556	0.526623	0.978158	0.128384	0.0609943	0.0999539	-0.00856968	0.544242	0.954372	0.18311	0.999744	0.989964	0.232574	0.0373936	0.00676489	-0.00852312	0.971334	0.954818	0.205136	0.996563	0.990931	0.251609	0.0330019	0.255626	0.00339988	0.0958363	0.983259	0.0758877	0.74583	0.997621	0.109366	0.0694335	-0.0854507	-0.0185003	0.512284	0.902127	0.179605	0.999906	0.979285	0.230684	0.0381307	-0.233358	-0.0694828	0.091962	0.647228	0.080862	0.988904	0.923297	0.115092	0.0665025	-0.147725	-0.0487193	0.308664	0.752068	0.148021	0.996984	0.960269	0.193414	0.0453559	-0.144885	-0.0386835	0.319627	0.799349	0.150231	0.987465	0.967535	0.195626	0.0448113	-0.442481	-0.068077	0.0561344	0.649968	0.0608921	0.388741	0.92364	0.0870617	0.0758291	-0.181294	-0.0527824	0.197324	0.729917	0.132619	0.509687	0.940653	0.168382	0.0499442	-0.140081	0.0476932	-0.0136974	0.00168041	0.222259	0.739023	0.927017	0.991371	0.140306	0.216675	0.712756	0.951802	0.984911	0.997225	0.180565	0.263114	0.0478826	0.0312268	-0.217833	-0.0556493	0.0901663	0.711727	0.0883281	0.99979	0.937643	0.124932	0.0642862	-0.339147	-0.0340941	0.259412	0.821545	0.15057	0.566173	0.962633	0.188154	0.0452702	-0.0655105	-0.0211207	0.611214	0.889527	0.207141	0.99987	0.976334	0.260126	0.0330216	-0.00763626	-12.9187	-16.2946	-0.0115834	-0.058224	-0.027052	0.97937	0.18848	0.525606	0.940116	0.704663	0.859403	0.22404	0.129715	0.198134	0.998366	0.999765	0.772152	0.983016	0.944009	0.972995	0.273844	0.173638	0.239924	0.0298816	0.0507492	0.0347772	0.0229837	-0.00651727	0.924208	0.966969	0.223473	0.999172	0.99649	0.276021	0.0299839	-0.391142	-0.0283198	0.143388	0.849652	0.113149	0.627319	0.968624	0.150196	0.0556528	0.0476932	0.00168041	0.739023	0.991371	0.216675	0.951802	0.997225	0.263114	0.0312268	-12.9187	-0.058224	0.18848	0.704663	0.129715	0.999765	0.944009	0.173638	0.0507492	-16.2946	-0.027052	0.525606	0.859403	0.198134	0.772152	0.972995	0.239924	0.0347772	-0.475072	-0.0582187	0.0686364	0.698137	0.0757457	0.330735	0.933039	0.103539	0.0694964	-0.00154474	-0.0188944	0.30824	0.899414	0.147934	0.388423	0.975512	0.163198	0.0453774
ENSG00000265179		novel transcript, antisense to ADCYAP1	lncRNA	NA	0.0121234	-1.20347	0.0122459	9.70855109180246e-06	1.08722174861044e-05	0.385679	0.005611	4.31281900888253e-05	0.286527	0.0183488	-1.17011	0.261526	2.76186179755569e-05	0.000100059	0.9999	0.0100813	0.000329246	0.240676	0.787281	-1.23407	0.772462	0.000691567	0.000385048	0.916568	0.037282	0.00110384	0.238764	-0.00104988	-1.14375	0.691654	4.17304512600158e-05	0.00016177	0.754736	0.0114604	0.000284995	0.230197	0.0159359	-1.11797	0.300718	5.54771688507036e-05	0.000108697	0.928136	0.0160314	0.000344349	0.238885	0.28309	-1.16096	0.694612	4.73110578673281e-05	0.000161992	0.999981	0.0126519	0.000509356	0.230166	0.00124224	-1.12415	0.813009	7.65970007799375e-05	0.000169041	0.95159	0.0332016	0.000482848	0.229227	0.270712	-1.13688	0.350583	4.16883233952142e-05	0.000118586	0.999744	0.012576	0.000381226	0.236995	-0.392432	-1.1581	0.234777	3.02667761345124e-05	9.36675861790294e-05	0.848829	0.0103235	0.00030427	0.242099	-0.00751839	-1.05849	0.978006	0.000456109	0.000486496	0.996692	0.0683675	0.00133466	0.207555	0.274714	-1.10676	0.230445	6.46894283011999e-05	9.25912015453357e-05	0.999906	0.0174796	0.000306774	0.242348	0.386254	-1.03739	0.113845	0.000209257	5.81147922344455e-05	0.988904	0.0399431	0.000198969	0.252276	0.297051	-1.05758	0.244911	0.000189174	9.61394268059934e-05	0.996984	0.0425816	0.00031313	0.241538	0.218424	-1.09277	0.394933	0.000104318	0.000126464	0.987465	0.0279535	0.000400672	0.235594	0.0177339	-1.13533	0.96574	6.46867342938843e-05	0.000173053	0.988643	0.0197922	0.000510282	0.228709	0.261371	-1.07862	0.292885	0.000140732	0.000123593	0.605441	0.0289742	0.000377932	0.2386	0.13503	0.0551986	-1.13637	-1.12479	0.506197	0.827013	4.90415425021114e-05	9.33773400922831e-05	0.000164997	0.000195737	0.84772	0.97	0.0136048	0.0223311	0.000502553	0.000590134	0.23221	0.228394	0.0747472	-1.12379	0.743838	7.60452237246035e-05	0.000190799	0.99979	0.020548	0.00058787	0.228967	-0.318586	-1.16111	0.549276	4.07012999830927e-05	0.00017107	0.782327	0.0134018	0.000505149	0.231405	0.238547	-1.10149	0.292735	8.48771971820207e-05	0.000123556	0.99987	0.0183913	0.000401172	0.238606	0.436676	6.36769	-24.395	-1.09251	-1.1158	-1.16358	0.400828	0.714643	0.59023	0.000118885	0.000101673	4.28406366001711e-05	0.000147127	0.000188589	0.000176238	0.901387	0.999765	0.813052	0.0183224	0.0273764	0.0139642	0.000456953	0.000576686	0.000517253	0.234755	0.229228	0.230742	0.187918	-1.10445	0.659066	0.000142806	0.000183672	0.999172	0.0407016	0.000568255	0.229819	0.111494	-1.13419	0.814278	5.50624490022635e-05	0.000195109	0.942853	0.0160967	0.000582667	0.228466	0.0551986	-1.12479	0.827013	9.33773400922831e-05	0.000195737	0.97	0.0223311	0.000590134	0.228394	6.36769	-1.1158	0.714643	0.000101673	0.000188589	0.999765	0.0273764	0.000576686	0.229228	-24.395	-1.16358	0.59023	4.28406366001711e-05	0.000176238	0.813052	0.0139642	0.000517253	0.230742	-0.0637656	-1.14556	0.890937	5.68455169101857e-05	0.000198206	0.957406	0.0183685	0.000574036	0.228113	-0.0009569	-1.14391	0.720971	4.20908575603828e-05	0.000163871	0.780099	0.0116458	0.000287285	0.229912
ENSG00000170946	DNAJC24	DnaJ heat shock protein family (Hsp40) member C24 [Source:HGNC Symbol;Acc:HGNC:26979]	protein_coding	120526	-0.000511202	-0.100321	0.777664	0.30523	1.05930399357967e-06	0.970929	0.717294	5.1931854124455e-06	0.330721	-0.000292437	-0.102578	0.961262	0.295199	1.09737653485931e-06	0.9999	0.726395	5.52164841216031e-06	0.330078	-0.466535	-0.0709906	0.658532	0.599833	7.40652866676683e-05	0.86699	0.823396	0.000259515	0.279095	-0.00301508	-0.120447	0.00136721	0.189188	9.57987374906165e-09	0.00343635	0.56874	3.51842635874628e-08	0.410144	0.00187486	-0.100773	0.74081	0.301792	1.04504653056902e-06	0.980757	0.729465	5.17449740957139e-06	0.330968	0.385653	-0.13477	0.142531	0.17227	4.10445853404652e-07	0.999981	0.583091	2.24848247128415e-06	0.347717	0.00404402	-0.0589768	0.0333751	0.541892	1.37341233309302e-07	0.300217	0.931827	7.72929862113426e-07	0.366687	-0.0733339	-0.103318	0.491338	0.287495	8.84906977099821e-07	0.999744	0.715249	4.49167469273942e-06	0.333988	0.139323	-0.0958532	0.250521	0.322001	6.0064108316339e-07	0.853513	0.74172	3.1423028353778e-06	0.340957	0.0867463	-0.0832733	0.386797	0.435066	9.72288282392397e-07	0.901487	0.847958	4.90872475517948e-06	0.33556	-0.00976591	-0.104195	0.907928	0.287105	1.09187372074566e-06	0.999906	0.725557	5.50194348119018e-06	0.330169	-0.146779	-0.141216	0.101388	0.153126	3.21242616099141e-07	0.988904	0.614016	1.7663250186466e-06	0.352023	-0.0934567	-0.128302	0.319378	0.200565	6.9827696896845e-07	0.996984	0.702872	3.58636154439832e-06	0.338259	-0.0653415	-0.116538	0.488357	0.239782	8.82261551374182e-07	0.987465	0.719173	4.46626127442609e-06	0.334042	-0.281884	-0.140809	0.0599968	0.149305	2.16802369116285e-07	0.392894	0.594958	1.18611361867826e-06	0.358859	-0.118361	-0.130592	0.193622	0.189286	6.39261685823538e-07	0.506258	0.636406	3.24006787703886e-06	0.343176	-0.0744746	0.0243774	-0.10472	-0.0967995	0.317029	0.792602	0.282699	0.337508	8.76125147830949e-07	1.34078638537667e-06	0.759337	0.962478	0.706268	0.740487	4.44927015517958e-06	6.60739022599409e-06	0.337462	0.329649	-0.0340396	-0.110175	0.685135	0.268304	1.2837956054298e-06	0.99979	0.715811	6.40543198239148e-06	0.330452	-0.230028	-0.118983	0.237307	0.225827	7.31165979286728e-07	0.545449	0.662983	3.6463660990028e-06	0.340748	-0.0788577	-0.115625	0.343699	0.240386	9.19025807177967e-07	0.99987	0.665231	4.74002254440872e-06	0.33659	-0.204563	0.885194	-7.71138	-0.125032	-0.0999099	-0.110869	0.282974	0.889914	0.642926	0.209419	0.321653	0.264627	8.1744643916822e-07	1.37167992897877e-06	1.25454875220294e-06	0.880116	0.999765	0.844245	0.599421	0.78874	0.726615	4.17676586771463e-06	6.77729104781104e-06	5.9867296647556e-06	0.338724	0.329227	0.330877	-0.185847	-0.137525	0.232762	0.175842	7.22059314285015e-07	0.999172	0.65436	3.77258206815622e-06	0.340975	-0.230817	-0.11352	0.182863	0.243657	6.15022249039455e-07	0.649674	0.684979	3.16736458255319e-06	0.343873	0.0243774	-0.0967995	0.792602	0.337508	1.34078638537667e-06	0.962478	0.740487	6.60739022599409e-06	0.329649	0.885194	-0.0999099	0.889914	0.321653	1.37167992897877e-06	0.999765	0.78874	6.77729104781104e-06	0.329227	-7.71138	-0.110869	0.642926	0.264627	1.25454875220294e-06	0.844245	0.726615	5.9867296647556e-06	0.330877	-0.29923	-0.13305	0.0767099	0.173852	3.29511238342769e-07	0.342357	0.615288	1.74982410029598e-06	0.354993	-0.00325167	-0.124186	0.000609768	0.172219	4.75017417041348e-09	0.00164678	0.546467	1.80219044109451e-08	0.421006
ENSG00000138303	ASCC1	activating signal cointegrator 1 complex subunit 1 [Source:HGNC Symbol;Acc:HGNC:24268]	protein_coding	51008	0.00293196	0.0546049	0.159869	0.62525	7.42937163827743e-09	0.775817	0.892939	5.41420337323994e-08	0.414107	-0.0050906	0.0795019	0.46497	0.481677	1.45863098256881e-08	0.9999	0.841733	1.03260551967767e-07	0.403521	1.03576	-0.00954486	0.365425	0.947952	6.78228791007208e-07	0.696916	0.977292	3.84188081287666e-06	0.379277	-0.00103832	0.0645349	0.355397	0.56526	1.25585683844931e-08	0.438688	0.849861	4.519086368173e-08	0.405889	0.00943225	0.0821923	0.148563	0.461228	7.05112335763599e-09	0.887196	0.83013	5.10635825196569e-08	0.414918	0.17514	0.0561254	0.567764	0.625995	1.6071020289046e-08	0.999981	0.892849	1.12925919666968e-07	0.401982	-0.00413678	0.025381	0.0612318	0.821769	3.62626855487768e-09	0.391274	0.981534	2.71103641943173e-08	0.425124	0.0947077	0.0707997	0.443031	0.528211	1.42193771175264e-08	0.999744	0.861564	9.91781295029345e-08	0.403925	-0.0384201	0.0685138	0.78536	0.543719	1.80804072326386e-08	0.968945	0.866036	1.24111168882309e-07	0.400105	0.0181182	0.0380195	0.875814	0.758157	2.03541529040991e-08	0.988157	0.952104	1.38621442004153e-07	0.401926	-0.0759702	0.061953	0.436771	0.58265	1.41112642850563e-08	0.999906	0.887374	9.92894706509573e-08	0.404046	0.0813198	0.0916312	0.43655	0.427783	1.41074183119417e-08	0.988904	0.837807	9.89945852945225e-08	0.40405	0.00788951	0.0726386	0.94236	0.532748	1.86717990272943e-08	0.997591	0.901129	1.28001795901774e-07	0.399591	0.00353734	0.0712384	0.974219	0.535212	1.87082985301375e-08	0.998251	0.893909	1.28548500402259e-07	0.39956	0.0873617	0.0821993	0.618606	0.474566	1.66720480058532e-08	0.838193	0.859287	1.11107825371487e-07	0.401398	-0.0763363	0.0532453	0.471044	0.645066	1.9089723008177e-08	0.74067	0.917744	1.27834173449672e-07	0.402958	-0.108765	0.18137	0.0686611	0.118272	0.206489	0.0885524	0.540827	0.30353	1.15421165721911e-08	6.26331045378002e-09	0.703722	0.778881	0.86344	0.715705	8.22979017823879e-08	4.72153758338214e-08	0.410987	0.420573	-0.0746571	0.0555541	0.442261	0.628072	1.84681817995734e-08	0.99979	0.913987	1.29115924234518e-07	0.40349	-0.028834	0.0689532	0.898729	0.546831	2.41444039727975e-08	0.96318	0.874914	1.58870483573063e-07	0.399166	0.0487645	0.0786436	0.614098	0.491318	2.16062864540099e-08	0.99987	0.839227	1.49697101552491e-07	0.400963	0.122533	-5.77653	-42.8013	0.0840368	0.0497163	0.0281603	0.579943	0.434893	0.0241644	0.467545	0.668503	0.800247	2.10874910112484e-08	1.83023722752034e-08	2.24533676679463e-09	0.942798	0.999765	0.296967	0.805653	0.931534	0.96267	1.44992180429621e-07	1.27314997511829e-07	1.75824150432552e-08	0.401355	0.403635	0.436261	0.0428084	0.0788517	0.813312	0.504839	2.37027992807989e-08	0.999172	0.881439	1.62491084624811e-07	0.399465	-0.10155	0.0663793	0.614783	0.558861	2.16162006207414e-08	0.872963	0.878464	1.4616401368708e-07	0.400955	0.18137	0.118272	0.0885524	0.30353	6.26331045378002e-09	0.778881	0.715705	4.72153758338214e-08	0.420573	-5.77653	0.0497163	0.434893	0.668503	1.83023722752034e-08	0.999765	0.931534	1.27314997511829e-07	0.403635	-42.8013	0.0281603	0.0241644	0.800247	2.24533676679463e-09	0.296967	0.96267	1.75824150432552e-08	0.436261	-0.016015	0.0693368	0.935482	0.546883	2.42532617285387e-08	0.975328	0.879929	1.59033521438379e-07	0.399093	-0.00101073	0.0639547	0.374138	0.5691	1.29414045164813e-08	0.456585	0.850748	4.53068925407893e-08	0.405415
ENSG00000119688	ABCD4	ATP binding cassette subfamily D member 4 [Source:HGNC Symbol;Acc:HGNC:68]	protein_coding	5826	-0.000290712	-0.0588667	0.923826	0.719456	0.781493	0.991225	0.926242	0.801407	-0.0357683	-0.00511006	-0.0514183	0.612935	0.75354	0.751646	0.9999	0.941938	0.781508	-0.032598	-2.02566	0.03796	0.256389	0.867581	0.66957	0.618003	0.947752	0.695441	-0.0277717	-0.0091329	-0.113005	2.99273515688294e-10	0.377036	1.33667036557358e-07	4.68876865015861e-09	0.742087	4.01104017898121e-07	0.367148	0.00535954	-0.0538062	0.573067	0.741569	0.744071	0.961417	0.940866	0.770091	-0.0318074	-0.0728623	-0.0544592	0.869788	0.744445	0.779377	0.999981	0.935104	0.808281	-0.0355402	-0.00195476	-0.081769	0.545401	0.623408	0.738141	0.853576	0.951624	0.765134	-0.0311919	0.194605	-0.0598499	0.275674	0.711578	0.634659	0.999744	0.932309	0.672886	-0.0207075	0.266336	-0.0466011	0.190232	0.773138	0.56871	0.840952	0.946765	0.605305	-0.0140408	0.0219571	-0.132549	0.895475	0.457145	0.741904	0.989071	0.854573	0.770262	-0.0319593	0.0542585	-0.0543319	0.701827	0.739947	0.764972	0.999906	0.941602	0.794014	-0.0340015	-0.00796994	-0.0625138	0.958099	0.709424	0.782253	0.999062	0.940625	0.805243	-0.0358504	0.0183582	-0.0554922	0.907539	0.741946	0.780975	0.996987	0.958625	0.8058	-0.0357124	-0.0792006	-0.0767386	0.617163	0.64405	0.752387	0.987465	0.928919	0.779163	-0.0326756	-0.37674	-0.11085	0.135941	0.500308	0.507419	0.487543	0.869566	0.544671	-0.00766845	-0.278677	-0.124974	0.066886	0.447965	0.388742	0.348692	0.841029	0.428623	0.00580774	-0.19107	0.31309	-0.0643865	0.0213234	0.12468	0.0416337	0.690625	0.896985	0.498424	0.313725	0.681895	0.762642	0.925102	0.976429	0.538088	0.361487	-0.00678002	0.0156648	-0.163928	-0.0941649	0.243067	0.569107	0.619989	0.99979	0.888994	0.659483	-0.0194567	-0.682534	-0.107335	0.0349959	0.505744	0.288605	0.295026	0.856173	0.330021	0.0193145	0.0476475	-0.0528587	0.733921	0.749445	0.775778	0.99987	0.940509	0.801671	-0.0355753	0.466715	-5.49441	-56.0567	-0.0104916	-0.080573	-0.116413	0.143338	0.608597	0.0421548	0.949422	0.632733	0.473592	0.52396	0.75803	0.315575	0.855786	0.999765	0.322565	0.985614	0.923148	0.865413	0.567521	0.786455	0.358555	-0.00951602	-0.0336664	0.0154041	-0.252301	-0.10704	0.335386	0.529746	0.674938	0.999172	0.889077	0.709051	-0.0250464	-0.488325	-0.0823034	0.0921901	0.611052	0.444065	0.608961	0.900432	0.48653	-0.000742817	0.31309	0.0213234	0.0416337	0.896985	0.313725	0.762642	0.976429	0.361487	0.0156648	-5.49441	-0.080573	0.608597	0.632733	0.75803	0.999765	0.923148	0.786455	-0.0336664	-56.0567	-0.116413	0.0421548	0.473592	0.315575	0.322565	0.865413	0.358555	0.0154041	-0.595422	-0.119862	0.0351739	0.460086	0.28932	0.281562	0.843627	0.330203	0.0192077	-0.00931543	-0.120867	1.97235000322677e-10	0.342729	9.17087416854145e-08	2.94803981085749e-09	0.712555	2.77338965044583e-07	0.373516
ENSG00000168778	TCTN2	tectonic family member 2 [Source:HGNC Symbol;Acc:HGNC:25774]	protein_coding	79867	0.00105513	-0.219251	0.618501	0.0573837	0.102782	0.947914	0.37021	0.138217	0.0583414	0.00154656	-0.216259	0.826341	0.0613269	0.109939	0.9999	0.401753	0.151613	0.0560009	-0.261891	-0.250742	0.820832	0.0938567	0.0676707	0.937081	0.367038	0.0965876	0.0830899	0.00246039	-0.199367	0.0282143	0.0740646	0.0196916	0.0502893	0.38333	0.0248335	0.110274	-0.00153641	-0.21543	0.816962	0.0614414	0.109738	0.989157	0.394309	0.148512	0.0560646	0.128136	-0.224052	0.679203	0.0569466	0.105488	0.999981	0.371187	0.147142	0.0574408	0.0048986	-0.160086	0.0275876	0.158623	0.0194026	0.277115	0.732434	0.0321563	0.110702	-0.0192588	-0.213586	0.877509	0.0630229	0.110841	0.999744	0.399164	0.151373	0.0557149	-0.13792	-0.220695	0.331898	0.0540696	0.0810648	0.873944	0.37633	0.113441	0.0664186	0.129044	-0.199766	0.270566	0.110705	0.0807002	0.867943	0.571275	0.115383	0.067361	-0.220674	-0.238385	0.0233623	0.0336161	0.0173784	0.999906	0.315337	0.0311568	0.113874	-0.0978572	-0.238943	0.353691	0.0425711	0.083377	0.988904	0.377899	0.118066	0.0654752	-0.0909642	-0.238062	0.408297	0.0445138	0.0885997	0.996984	0.424895	0.124605	0.063425	-0.0446668	-0.222717	0.686121	0.0572341	0.105762	0.988465	0.440413	0.144893	0.0573506	0.0118535	-0.211941	0.946734	0.0708188	0.11156	0.98253	0.45046	0.146693	0.0554886	0.0603462	-0.198493	0.572781	0.0920836	0.103077	0.802456	0.494679	0.135479	0.0589393	-0.0257931	-0.0325046	-0.213018	-0.220962	0.767769	0.764459	0.06523	0.0634045	0.111408	0.111311	0.938082	0.956226	0.395872	0.400016	0.148149	0.148667	0.0562027	0.0562334	-0.00339274	-0.213178	0.972464	0.0692769	0.11466	0.99979	0.437709	0.156005	0.0551812	0.103666	-0.205348	0.650241	0.0777577	0.107063	0.842186	0.447655	0.139537	0.0576072	-0.120565	-0.231534	0.215104	0.0454443	0.0676679	0.99987	0.342944	0.100128	0.0732548	-0.089261	5.84815	41.5943	-0.222022	-0.190995	-0.170909	0.689806	0.433669	0.0302165	0.0599512	0.105919	0.131888	0.108744	0.0932445	0.0212075	0.959052	0.999765	0.305894	0.356246	0.545348	0.575068	0.14752	0.130996	0.0348809	0.0570583	0.0624239	0.109369	0.0589729	-0.201575	0.747265	0.0936604	0.110788	0.999172	0.534157	0.151628	0.0564003	-0.0210481	-0.213423	0.917782	0.0656639	0.114298	0.9751	0.414252	0.151548	0.0552936	-0.0325046	-0.220962	0.764459	0.0634045	0.111311	0.956226	0.400016	0.148667	0.0562334	5.84815	-0.190995	0.433669	0.105919	0.0932445	0.999765	0.545348	0.130996	0.0624239	41.5943	-0.170909	0.0302165	0.131888	0.0212075	0.305894	0.575068	0.0348809	0.109369	0.0422994	-0.208254	0.832283	0.0756126	0.112999	0.932188	0.451679	0.146365	0.0556999	0.00242939	-0.197769	0.0324083	0.0769368	0.0215608	0.0565108	0.387196	0.0270123	0.107638
ENSG00000135913	USP37	ubiquitin specific peptidase 37 [Source:HGNC Symbol;Acc:HGNC:20063]	protein_coding	57695	-8.03604e-05	0.100594	0.982151	0.60354	1.97316708638032e-06	0.998554	0.885932	9.22348110519635e-06	0.319269	0.00197086	0.0966769	0.86891	0.617937	1.94933713180518e-06	0.9999	0.900927	9.36888620104841e-06	0.319495	2.60422	-0.199793	0.166509	0.405432	1.76284264293878e-07	0.536948	0.700941	1.13377755885577e-06	0.404788	0.00698982	0.140386	0.000151444	0.427107	2.55260250516723e-09	0.000485882	0.773142	1.04177025740505e-08	0.430431	-0.00473542	0.0942932	0.673536	0.625136	1.82064553330326e-06	0.973354	0.899152	8.59939863017198e-06	0.320764	0.268057	0.0781408	0.609436	0.691782	1.75281002722916e-06	0.999981	0.916006	8.52277761779151e-06	0.321468	0.00337937	0.137025	0.375602	0.485295	1.38082291018058e-06	0.762939	0.917903	6.40852140736496e-06	0.325871	-0.0864615	0.099894	0.682779	0.603851	1.82934101757816e-06	0.999744	0.892507	8.75172895188115e-06	0.320676	-0.331794	0.082913	0.166921	0.663892	8.26198113778844e-07	0.83473	0.915613	4.19982359034513e-06	0.335229	0.0416752	0.142259	0.834128	0.502571	2.69086519465136e-06	0.982655	0.871519	1.23647023260743e-05	0.316606	-0.173128	0.0806559	0.299699	0.674901	1.2095857406805e-06	0.999906	0.923479	6.04096037460356e-06	0.328299	-0.152512	0.0605472	0.393676	0.758899	1.41746115539277e-06	0.988904	0.952699	6.89702918594528e-06	0.32539	-0.292583	0.021242	0.114344	0.913691	6.32805357482165e-07	0.996984	0.989964	3.2678451893209e-06	0.340024	-0.177067	0.063728	0.343173	0.744254	1.31122727612312e-06	0.987465	0.953815	6.41613233937386e-06	0.326821	-0.399138	0.0467547	0.181742	0.810111	8.75605014832905e-07	0.534059	0.964267	4.22295733393914e-06	0.334179	0.101352	0.127195	0.57527	0.519942	1.7246271258575e-06	0.803995	0.875614	8.03281665112855e-06	0.324972	-0.0201365	-0.198951	0.103285	0.0517828	0.891548	0.276314	0.593475	0.793395	1.97256920014317e-06	1.15955179104291e-06	0.974459	0.82277	0.885804	0.948809	9.33392649037498e-06	5.79386036609959e-06	0.322459	0.332328	-0.151528	0.0724859	0.360509	0.710632	1.35961791701776e-06	0.99979	0.937643	6.75781423350966e-06	0.329391	0.117825	0.111811	0.76055	0.566822	1.90706123883408e-06	0.898338	0.882049	8.79005674239738e-06	0.323092	-0.0670152	0.0931151	0.684843	0.633007	1.84576089243989e-06	0.99987	0.902998	8.97893409588601e-06	0.323704	-0.360699	-7.64063	11.52	0.0651433	0.0756387	0.11522	0.338895	0.54542	0.726318	0.740167	0.703101	0.55694	1.31183239700855e-06	1.68457017855181e-06	1.88152994184197e-06	0.890663	0.999765	0.884968	0.925198	0.943763	0.895556	6.46470508104215e-06	8.15665979403049e-06	8.63412262240053e-06	0.330053	0.32541	0.323345	-0.154785	0.0750871	0.616673	0.709242	1.77507674557137e-06	0.999172	0.945632	8.61092253867054e-06	0.324434	-0.270984	0.0915459	0.430875	0.635809	1.500001330853e-06	0.782683	0.911315	7.18770789721962e-06	0.327569	-0.198951	0.0517828	0.276314	0.793395	1.15955179104291e-06	0.82277	0.948809	5.79386036609959e-06	0.332328	-7.64063	0.0756387	0.54542	0.703101	1.68457017855181e-06	0.999765	0.943763	8.15665979403049e-06	0.32541	11.52	0.11522	0.726318	0.55694	1.88152994184197e-06	0.884968	0.895556	8.63412262240053e-06	0.323345	-0.204261	0.0833044	0.544799	0.670651	1.68370332201445e-06	0.777181	0.927022	7.77088094894247e-06	0.32542	0.00699376	0.145522	0.000182708	0.411713	3.01383704071934e-09	0.000561344	0.763676	1.18447097599559e-08	0.427927
ENSG00000146038	DCDC2	doublecortin domain containing 2 [Source:HGNC Symbol;Acc:HGNC:18141]	protein_coding	51473	-0.0037699	0.511794	0.365251	0.0243795	0.412667	0.895397	0.255151	0.458047	0.00286822	0.00264027	0.486679	0.849111	0.0330174	0.500057	0.9999	0.306952	0.549788	-0.00688468	-6.41364	0.95318	0.00303708	0.000667945	0.0120971	0.309665	0.0367836	0.0220608	0.141737	-0.00993372	0.434172	2.05635269364971e-06	0.0281838	0.000109873	1.05980862383146e-05	0.249741	0.000199538	0.238651	0.00401598	0.496316	0.758573	0.0292025	0.493254	0.983633	0.291234	0.538241	-0.00615611	-0.248233	0.511732	0.684039	0.0277911	0.485008	0.999981	0.270703	0.537274	-0.00526726	-0.00942763	0.388493	0.0313721	0.0836346	0.13394	0.294026	0.628111	0.172918	0.0489921	-0.088229	0.491074	0.719751	0.0304432	0.489274	0.999744	0.292429	0.536741	-0.00572795	0.20126	0.501803	0.472578	0.0270499	0.445452	0.90788	0.282367	0.488616	-0.000902078	0.33079	0.493671	0.148938	0.044395	0.501368	0.807186	0.411492	0.549082	-0.00709825	-0.164108	0.472857	0.398156	0.0371738	0.423923	0.999906	0.332896	0.478809	0.00155603	-0.020649	0.48598	0.92102	0.0372868	0.50315	0.996879	0.360203	0.548838	-0.00721451	-0.0402786	0.480479	0.852746	0.0403111	0.500261	0.996984	0.410233	0.54813	-0.00690648	-0.232726	0.443461	0.283332	0.0530705	0.378652	0.987465	0.429622	0.430953	0.00696317	-0.170067	0.468588	0.626078	0.042703	0.476756	0.842003	0.367241	0.515293	-0.00437103	-0.127768	0.466428	0.542939	0.0444857	0.480387	0.785614	0.369337	0.516587	-0.00481233	-0.0374205	0.0857257	0.495256	0.518412	0.827261	0.687203	0.0297108	0.0271317	0.518136	0.50458	0.954145	0.938983	0.279585	0.275649	0.556635	0.544067	-0.00889666	-0.00744452	-0.0222451	0.491455	0.908207	0.0335524	0.52223	0.99979	0.322771	0.568192	-0.00933233	-0.283903	0.476511	0.526747	0.037559	0.476884	0.768818	0.328131	0.513298	-0.00442638	0.0419814	0.502673	0.826752	0.0287767	0.518102	0.99987	0.276932	0.566872	-0.00889304	0.635336	-9.47914	-40.6694	0.563964	0.461217	0.455393	0.145358	0.518228	0.285724	0.0144686	0.0478897	0.0466704	0.303909	0.474967	0.396433	0.855786	0.999765	0.596207	0.183805	0.40906	0.390779	0.354933	0.526291	0.437175	0.017066	-0.00421469	0.00486679	-0.20275	0.45855	0.572229	0.0524409	0.486283	0.999172	0.439423	0.535295	-0.00545905	-0.348765	0.480387	0.382435	0.0345644	0.436381	0.758527	0.314993	0.479399	0.000139182	0.0857257	0.518412	0.687203	0.0271317	0.50458	0.938983	0.275649	0.544067	-0.00744452	-9.47914	0.461217	0.518228	0.0478897	0.474967	0.999765	0.40906	0.526291	-0.00421469	-40.6694	0.455393	0.285724	0.0466704	0.396433	0.596207	0.390779	0.437175	0.00486679	-0.299337	0.46614	0.444421	0.0426914	0.456042	0.706929	0.358305	0.492474	-0.00210217	-0.00966323	0.428664	5.69958977373782e-06	0.0322565	0.000256456	2.52740121126149e-05	0.263497	0.000437148	0.219939
ENSG00000204323	SMIM5	small integral membrane protein 5 [Source:HGNC Symbol;Acc:HGNC:40030]	protein_coding	643008	0.00967355	-0.315667	0.00845391	0.105982	0.000654902	0.329386	0.481769	0.0017026	0.198395	0.00444714	-0.271043	0.721433	0.182579	0.0106449	0.9999	0.608773	0.0203864	0.127663	1.43386	-0.341094	0.514822	0.228318	0.0242003	0.789611	0.547478	0.0399825	0.119274	0.00479279	-0.235605	0.0153929	0.227414	0.00102591	0.0294713	0.61134	0.00159267	0.187733	0.0122659	-0.247998	0.294899	0.217945	0.00725516	0.928136	0.649853	0.0142018	0.138111	0.366608	-0.2933	0.503423	0.156296	0.00938389	0.999981	0.561385	0.0184086	0.13113	0.00806634	-0.17519	0.0408017	0.38355	0.00207178	0.327861	0.886621	0.00447896	0.170536	0.217203	-0.262526	0.324599	0.191622	0.00763038	0.999744	0.61703	0.0151501	0.136752	-0.25941	-0.276671	0.302279	0.169667	0.0073511	0.873337	0.589435	0.0144072	0.137757	-0.309979	-0.245017	0.130897	0.26063	0.00728952	0.783624	0.739487	0.0144705	0.139547	-0.0603251	-0.269984	0.730221	0.183784	0.0106793	0.999906	0.618675	0.0204278	0.127574	0.161243	-0.22131	0.38805	0.284462	0.00834367	0.988904	0.744079	0.0162963	0.134333	0.0556447	-0.24818	0.775438	0.23453	0.0108376	0.996984	0.73372	0.0204061	0.127167	-0.0579916	-0.27512	0.766936	0.182142	0.0108102	0.991482	0.666253	0.0203692	0.127237	0.0658198	-0.254382	0.833955	0.217879	0.0109978	0.937994	0.680093	0.0198784	0.126761	-0.0221185	-0.273047	0.906763	0.188078	0.012278	0.964722	0.635663	0.0216524	0.125115	-0.078738	0.107659	-0.269568	-0.239823	0.608975	0.573259	0.183019	0.249312	0.0111436	0.0109034	0.884985	0.907635	0.599763	0.671948	0.0205598	0.0203404	0.127839	0.128449	-0.121817	-0.29302	0.481418	0.153786	0.0101658	0.99979	0.593102	0.0195354	0.130402	0.1619	-0.256785	0.688001	0.208873	0.0115903	0.862194	0.647604	0.0206745	0.126737	-0.248078	-0.307129	0.147272	0.128883	0.00536875	0.99987	0.523795	0.0112968	0.147777	-0.574062	31.5642	80.575	-0.329295	-0.151969	-0.187393	0.142945	0.0148149	0.0169134	0.108022	0.447658	0.343637	0.00527095	0.00110715	0.00122071	0.855786	0.999765	0.294516	0.458209	0.853738	0.790373	0.0108079	0.00279963	0.00289535	0.148267	0.18794	0.185557	-0.243685	-0.312978	0.449454	0.137955	0.00986486	0.999172	0.603383	0.0189693	0.131237	0.231739	-0.257521	0.518658	0.204085	0.0104867	0.82533	0.642332	0.0195001	0.129537	0.107659	-0.239823	0.573259	0.249312	0.0109034	0.907635	0.671948	0.0203404	0.128449	31.5642	-0.151969	0.0148149	0.447658	0.00110715	0.999765	0.853738	0.00279963	0.18794	80.575	-0.187393	0.0169134	0.343637	0.00122071	0.294516	0.790373	0.00289535	0.185557	0.129543	-0.254981	0.712915	0.214676	0.0117082	0.875202	0.66358	0.020773	0.126452	0.00489121	-0.231463	0.0145193	0.235552	0.000982474	0.0277705	0.618697	0.00152604	0.188771
ENSG00000064666	CNN2	calponin 2 [Source:HGNC Symbol;Acc:HGNC:2156]	protein_coding	1265	-0.00346217	0.973565	0.474512	0.000331047	5.06565913642498e-05	0.92253	0.0335988	0.000172385	0.255168	-0.0149329	0.981157	0.353019	0.000294674	4.3388953415721e-05	0.9999	0.0364939	0.00015474	0.25841	-5.84094	1.47923	0.0202015	1.27571542235427e-05	4.06736494014899e-07	0.365824	0.0102459	2.42064058766418e-06	0.389109	-0.00930064	0.901255	0.000191957	0.000293223	1.17433308679158e-07	0.00059977	0.0328	3.55133345985256e-07	0.369346	-0.00458926	0.949099	0.762367	0.000455391	6.09433259832709e-05	0.983633	0.0453343	0.000204283	0.251272	-0.863211	1.02568	0.22119	0.00019869	3.27810322395033e-05	0.999981	0.0261642	0.000121425	0.264227	-0.0147059	0.79435	0.00344061	0.00222331	1.37031905159749e-06	0.0947543	0.185776	6.36613427945097e-06	0.326011	0.0917744	0.955063	0.748004	0.000407955	6.06283172971047e-05	0.999744	0.0414045	0.000208432	0.251381	0.0053871	0.955062	0.986815	0.000422084	6.34347927534209e-05	0.999058	0.0430484	0.000213853	0.250423	-0.423224	0.835352	0.112634	0.00389126	8.38410561895479e-05	0.764845	0.176415	0.000277593	0.247059	-0.0684293	0.947074	0.762102	0.000479877	6.0937680510083e-05	0.999906	0.0477719	0.00021026	0.251273	-0.356589	0.862168	0.137778	0.00153942	2.39666939329123e-05	0.988904	0.100153	8.97823251653174e-05	0.270652	-0.448998	0.833678	0.0720055	0.00211596	1.51204212529064e-05	0.996984	0.135045	5.91122669274652e-05	0.27996	-0.300049	0.89305	0.233333	0.00101824	3.39059279111138e-05	0.987465	0.0868256	0.000122686	0.263531	-0.271479	0.91846	0.502819	0.000812717	5.2070128984857e-05	0.774363	0.0676376	0.000173395	0.25459	-0.409853	0.871717	0.0859874	0.00110751	2.03097920055456e-05	0.376953	0.0760375	7.48566045114937e-05	0.276846	-0.191021	0.0334845	0.962706	0.975441	0.32961	0.890877	0.000304442	0.000403661	4.92234633750283e-05	7.41553107455744e-05	0.764704	0.981647	0.0342484	0.0434859	0.000170123	0.000247732	0.258447	0.249706	-0.145114	0.936802	0.511001	0.000537233	6.18469537327907e-05	0.99979	0.0526245	0.000212724	0.253595	-0.762989	0.914222	0.135402	0.000584019	2.79527815938267e-05	0.431662	0.0510355	9.88250762686759e-05	0.270281	0.0456773	0.973921	0.835369	0.000316516	7.33666598072351e-05	0.99987	0.0331179	0.000250076	0.249936	0.70298	-16.7997	-73.1224	1.04186	0.904988	0.893622	0.159893	0.31677	0.0921768	0.00012783	0.000888297	0.000770042	3.12892326646344e-05	4.81115146883403e-05	2.13481017986451e-05	0.861148	0.999765	0.40044	0.0189974	0.081458	0.0718453	0.000113415	0.000168975	7.80263386014743e-05	0.267944	0.25893	0.275826	-0.383819	0.895734	0.349952	0.00116649	5.09186830539398e-05	0.999172	0.102174	0.000178955	0.25773	-0.64407	0.937798	0.157626	0.000405383	3.09908108463258e-05	0.634347	0.0425391	0.000111711	0.268143	0.0334845	0.975441	0.890877	0.000403661	7.41553107455744e-05	0.981647	0.0434859	0.000247732	0.249706	-16.7997	0.904988	0.31677	0.000888297	4.81115146883403e-05	0.999765	0.081458	0.000168975	0.25893	-73.1224	0.893622	0.0921768	0.000770042	2.13481017986451e-05	0.40044	0.0718453	7.80263386014743e-05	0.275826	-0.5418	0.912585	0.225761	0.000673547	3.91777735085969e-05	0.520661	0.0611957	0.000133826	0.263253	-0.00986439	0.890799	8.6290011946635e-05	0.000304036	5.84133459668683e-08	0.000288923	0.0332936	1.82320443472346e-07	0.38104
ENSG00000177105	RHOG	ras homolog family member G [Source:HGNC Symbol;Acc:HGNC:672]	protein_coding	391	0.00319057	-0.150522	0.314402	0.378069	2.95601198847154e-06	0.870281	0.770988	1.33382748714246e-05	0.311694	-0.00731832	-0.120287	0.488379	0.482623	3.76064955706153e-06	0.9999	0.842022	1.70299276276275e-05	0.30713	1.53865	-0.268018	0.411808	0.265553	4.01366963687925e-05	0.729998	0.584765	0.00015071	0.293316	0.0101326	-0.0748978	1.00406481731818e-11	0.559294	1.40371318194364e-15	2.83839301482636e-10	0.846487	1.85197567936077e-14	0.607876	-0.0122216	-0.148349	0.217675	0.382289	2.34839039391757e-06	0.907316	0.783853	1.0838644750632e-05	0.31602	0.243372	-0.153203	0.600491	0.381063	4.12727679696822e-06	0.999981	0.77471	1.86881656230078e-05	0.305356	0.00133523	-0.118647	0.693233	0.496782	4.35448539625185e-06	0.91017	0.920857	1.81307630887365e-05	0.304332	-0.0916694	-0.133493	0.62463	0.434	4.19275079089769e-06	0.999744	0.813496	1.86398232810721e-05	0.305055	-0.243764	-0.145883	0.252487	0.390601	2.58327202434765e-06	0.853513	0.790011	1.19068581609608e-05	0.314232	-0.0103675	-0.113178	0.953129	0.547237	5.46778092078992e-06	0.995434	0.891144	2.36071072500426e-05	0.302994	0.0316696	-0.129646	0.830938	0.450016	4.57624905492453e-06	0.999906	0.826911	2.0292719061543e-05	0.30338	0.101715	-0.106795	0.52111	0.5422	3.87874590055366e-06	0.988904	0.88708	1.72401596254902e-05	0.306541	0.0456178	-0.120909	0.782649	0.493241	4.51363222557196e-06	0.996984	0.886966	1.97208383211361e-05	0.303644	0.0794354	-0.11687	0.631856	0.501634	4.21146738791581e-06	0.987465	0.879416	1.85172845462756e-05	0.30497	0.545797	-0.0601876	0.0377205	0.722823	6.55858119222765e-07	0.358466	0.944294	3.25675036480879e-06	0.339383	0.33225	-0.0535758	0.0358354	0.753509	8.53395671861917e-07	0.299886	0.945975	4.22052539785098e-06	0.337941	0.241317	-0.29112	-0.125528	-0.206555	0.0624126	0.0704796	0.454888	0.234421	1.30655962380271e-06	1.43143203628785e-06	0.65635	0.772379	0.821493	0.658423	6.41744087177508e-06	7.02248878731551e-06	0.330127	0.328438	0.0899364	-0.112045	0.540966	0.519246	5.32560909140302e-06	0.99979	0.871892	2.33617167943773e-05	0.303506	0.694586	-0.0828011	0.0400674	0.623307	9.30786322538857e-07	0.303746	0.906443	4.55240719951657e-06	0.336358	0.107947	-0.113515	0.460278	0.510649	4.92919683229965e-06	0.99987	0.848201	2.20015098058592e-05	0.305007	0.0709544	5.32844	54.5415	-0.12299	-0.111002	-0.0760665	0.832384	0.634453	0.0587818	0.482913	0.528743	0.654689	6.17669750608021e-06	5.69226870125237e-06	1.24869531762846e-06	0.979972	0.999765	0.354909	0.814497	0.89271	0.92601	2.65028600353691e-05	2.46925349250758e-05	5.96289988032538e-06	0.300618	0.302211	0.330964	0.263851	-0.0817901	0.334719	0.645483	4.14192100791648e-06	0.999172	0.927281	1.86489522810453e-05	0.308367	0.393589	-0.112913	0.195346	0.507418	2.95483370666723e-06	0.654837	0.857483	1.33706546543972e-05	0.314829	-0.29112	-0.206555	0.0704796	0.234421	1.43143203628785e-06	0.772379	0.658423	7.02248878731551e-06	0.328438	5.32844	-0.111002	0.634453	0.528743	5.69226870125237e-06	0.999765	0.89271	2.46925349250758e-05	0.302211	54.5415	-0.0760665	0.0587818	0.654689	1.24869531762846e-06	0.354909	0.92601	5.96289988032538e-06	0.330964	0.639548	-0.0666957	0.0301459	0.693044	7.45309176860825e-07	0.272523	0.931009	3.67985352011541e-06	0.340401	0.010906	-0.0624731	1.21611110338869e-13	0.607392	2.06293462183705e-17	6.40567281445698e-12	0.869686	3.5009313003215e-16	0.647853
ENSG00000152620	NADK2	NAD kinase 2, mitochondrial [Source:HGNC Symbol;Acc:HGNC:26404]	protein_coding	133686	-0.00359714	0.40814	0.20515	0.00868489	0.0516296	0.813101	0.155034	0.076494	0.0811124	-0.00350569	0.394818	0.711607	0.011814	0.0866066	0.9999	0.191733	0.123243	0.0641948	-2.26383	0.573721	0.135817	0.00391276	0.0127682	0.50934	0.083668	0.0231085	0.140034	-0.00585516	0.354928	5.90169348424879e-05	0.0120473	0.000143504	0.000211017	0.173481	0.000255127	0.23283	0.00880085	0.399525	0.323086	0.010242	0.0646126	0.929401	0.188579	0.0940947	0.0739056	-0.525155	0.43176	0.205794	0.00655973	0.0517142	0.999981	0.143862	0.0797898	0.0810604	-0.0108363	0.270409	0.000197129	0.06249	0.000382994	0.0190766	0.579656	0.00100347	0.210838	-0.0306184	0.388532	0.855495	0.0127101	0.0897417	0.999744	0.198829	0.126448	0.0629907	0.0542508	0.391445	0.777263	0.0122324	0.08831	0.967741	0.199784	0.121971	0.063536	0.145228	0.374216	0.355867	0.027382	0.159992	0.891311	0.348009	0.207673	0.042998	-0.0641171	0.381403	0.629636	0.0147108	0.0837911	0.999906	0.223054	0.120174	0.0653087	0.0589999	0.403949	0.678376	0.0117606	0.0855607	0.988904	0.234807	0.120747	0.0646048	-0.0179815	0.383776	0.903512	0.0170875	0.0903117	0.996987	0.30517	0.126687	0.0627757	-0.0357357	0.381273	0.810172	0.0163325	0.0889896	0.994321	0.278764	0.124959	0.0632762	-0.0883799	0.376801	0.711124	0.0177199	0.0865923	0.88506	0.257798	0.117862	0.0642003	-0.145924	0.361445	0.302607	0.0211138	0.068419	0.613832	0.268025	0.0951422	0.0728892	-0.0940025	0.221915	0.393297	0.453181	0.416174	0.12018	0.0107382	0.00411101	0.078734	0.0421198	0.805725	0.788032	0.180177	0.128236	0.11009	0.0646939	0.0681944	0.0885254	-0.0632403	0.382234	0.627255	0.0147089	0.0911772	0.99979	0.226181	0.128395	0.0631964	-0.353413	0.370955	0.241986	0.016379	0.0613974	0.549856	0.229482	0.0866644	0.0764544	0.124909	0.415005	0.333676	0.00764273	0.071567	0.99987	0.158203	0.105098	0.0713943	0.724404	-12.6623	-49.4839	0.472712	0.348749	0.345809	0.0127996	0.199644	0.0525314	0.00207951	0.0261207	0.0235151	0.00999831	0.0556439	0.0255818	0.855786	0.999765	0.34136	0.0749521	0.321959	0.294903	0.0188514	0.0840522	0.0410152	0.130864	0.0796549	0.103802	0.00490776	0.396171	0.98387	0.0139783	0.0987999	0.999172	0.272939	0.13728	0.0604185	-0.217673	0.385495	0.419834	0.0125979	0.0790167	0.778635	0.205739	0.1105	0.0680735	0.221915	0.453181	0.12018	0.00411101	0.0421198	0.788032	0.128236	0.0646939	0.0885254	-12.6623	0.348749	0.199644	0.0261207	0.0556439	0.999765	0.321959	0.0840522	0.0796549	-49.4839	0.345809	0.0525314	0.0235151	0.0255818	0.34136	0.294903	0.0410152	0.103802	-0.224247	0.372865	0.396166	0.0168569	0.0771393	0.668069	0.239893	0.105161	0.0688837	-0.00600856	0.349652	4.51998625874341e-05	0.0130967	0.000115158	0.00016279	0.180218	0.000207265	0.237632
ENSG00000156017	CARNMT1	carnosine N-methyltransferase 1 [Source:HGNC Symbol;Acc:HGNC:23435]	protein_coding	138199	0.00135101	0.0601788	0.409539	0.495105	4.18859382759994e-06	0.907345	0.834598	1.82508655868156e-05	0.305074	0.00343218	0.0614459	0.528964	0.487239	4.76106111302449e-06	0.9999	0.844115	2.11112154267822e-05	0.302621	0.340574	0.037771	0.722946	0.758946	5.11674687190031e-05	0.89608	0.901511	0.000187263	0.287726	0.00166875	0.077112	0.0554159	0.372018	1.07778514274454e-06	0.0906005	0.737536	2.74943571357809e-06	0.330406	-0.00175411	0.0653356	0.732809	0.459464	5.40146783459757e-06	0.9799	0.828623	2.30658034472874e-05	0.300192	-0.22905	0.0863212	0.338525	0.337139	3.76509835894309e-06	0.999981	0.745036	1.7140118155746e-05	0.307107	-0.00343089	0.0300792	0.0468628	0.732197	9.48110438035408e-07	0.348349	0.970965	4.55574729186252e-06	0.332737	-0.048885	0.0673588	0.613066	0.444155	5.07292088308255e-06	0.999744	0.818633	2.2206436333561e-05	0.301401	-0.146545	0.0598914	0.181822	0.492938	2.54300692981505e-06	0.837717	0.842387	1.17342652875875e-05	0.314527	0.156992	0.0872525	0.0815117	0.359915	2.1586715108711e-06	0.740581	0.806886	1.01499027017365e-05	0.320766	-0.089675	0.0574066	0.239413	0.513164	3.04650236742915e-06	0.999906	0.856335	1.40202451353088e-05	0.311124	-0.0181602	0.0627914	0.824502	0.488507	5.56798844118878e-06	0.991896	0.865084	2.39156828049904e-05	0.299606	-0.0660256	0.0496994	0.438305	0.583782	4.34156418793934e-06	0.996984	0.916614	1.9041016967594e-05	0.304388	-0.050853	0.0570455	0.552081	0.524658	4.85384864520147e-06	0.987465	0.889714	2.10701387256545e-05	0.30225	0.0105869	0.0689245	0.938564	0.444115	5.67752595102744e-06	0.978688	0.845939	2.33313460274693e-05	0.29923	-0.0662669	0.0565328	0.414119	0.523321	4.26630636881108e-06	0.70141	0.877024	1.83020144968007e-05	0.307797	-0.0305726	0.0460495	0.0712508	0.0839087	0.644626	0.575781	0.41222	0.348525	5.23719750259222e-06	5.00536926967048e-06	0.895213	0.908226	0.793806	0.746953	2.25881283662798e-05	2.18785111396563e-05	0.303831	0.30471	-0.0682734	0.0578233	0.358915	0.510254	3.94233497351642e-06	0.99979	0.865902	1.7866308311693e-05	0.309317	-0.0812125	0.0663044	0.63983	0.449464	5.22252205394209e-06	0.83599	0.83406	2.19514735059231e-05	0.303886	0.0145639	0.0741922	0.844353	0.397982	5.66513046242274e-06	0.99987	0.78657	2.49352029619563e-05	0.302304	0.124775	-4.30501	-2.87359	0.0852304	0.0560759	0.0690185	0.461848	0.44779	0.845885	0.33633	0.528998	0.433964	4.51521236900223e-06	4.44474999125764e-06	5.66708323936102e-06	0.913834	0.999765	0.93892	0.721054	0.892738	0.845019	1.9915944148709e-05	1.97474841593223e-05	2.34738868959079e-05	0.306703	0.307007	0.302297	-0.0831445	0.056517	0.549204	0.532045	4.90333868136699e-06	0.999172	0.889706	2.17292576367458e-05	0.305109	-0.0691089	0.068789	0.655068	0.429938	5.26840765106404e-06	0.888372	0.819935	2.25637072021487e-05	0.303716	0.0460495	0.0839087	0.575781	0.348525	5.00536926967048e-06	0.908226	0.746953	2.18785111396563e-05	0.30471	-4.30501	0.0560759	0.44779	0.528998	4.44474999125764e-06	0.999765	0.892738	1.97474841593223e-05	0.307007	-2.87359	0.0690185	0.845885	0.433964	5.66708323936102e-06	0.93892	0.845019	2.34738868959079e-05	0.302297	-0.0197076	0.0699219	0.896598	0.428384	5.72069575283311e-06	0.959403	0.826952	2.37006761914468e-05	0.302114	0.0015468	0.077541	0.0799021	0.371395	1.41858893929403e-06	0.123382	0.735621	3.49498655665501e-06	0.325375
ENSG00000158717	RNF166	ring finger protein 166 [Source:HGNC Symbol;Acc:HGNC:28856]	protein_coding	115992	-0.00138839	0.114762	0.475678	0.274898	3.39694733672959e-09	0.922696	0.688972	2.61475716936722e-08	0.426116	-0.0055138	0.116969	0.393911	0.265612	3.06588257148152e-09	0.9999	0.698916	2.41258520356447e-08	0.427669	1.61028	-0.012464	0.154577	0.930978	5.39154345482079e-08	0.525518	0.971091	3.84034416710035e-07	0.426201	0.00244323	0.121291	0.0174993	0.232238	3.00479558921415e-10	0.0329632	0.616402	1.46548938183755e-09	0.461591	-0.0144281	0.0893611	0.016114	0.377852	2.80545757714144e-10	0.595866	0.780539	2.53784131956543e-09	0.462558	-0.181871	0.122168	0.522889	0.254736	3.5613874348184e-09	0.999981	0.673945	2.79510475174771e-08	0.425399	0.00163952	0.125116	0.428607	0.242186	3.2138644227165e-09	0.794464	0.814863	2.42011086424319e-08	0.426955	0.0148875	0.107275	0.896895	0.30623	4.28043450287784e-09	0.999744	0.728714	3.25626033882546e-08	0.422598	0.175676	0.116361	0.17769	0.263051	1.83533288834928e-09	0.836612	0.693501	1.47379143477403e-08	0.435366	-0.0776654	0.109754	0.471401	0.339773	4.16485308850743e-09	0.923945	0.796434	3.19520403242941e-08	0.426872	0.00424374	0.107708	0.962769	0.306632	4.30991493976902e-09	0.999906	0.738794	3.31995891287798e-08	0.422493	0.0699132	0.125388	0.471571	0.244039	3.38175380722243e-09	0.988904	0.707365	2.633262339561e-08	0.426184	0.0562132	0.122392	0.5788	0.258229	3.73278536808507e-09	0.996984	0.754133	2.87999407140552e-08	0.424684	0.0182637	0.110988	0.857426	0.299273	4.2494188232703e-09	0.994321	0.768225	3.24929834755464e-08	0.422709	0.129036	0.124495	0.428041	0.243768	3.21154160606785e-09	0.724522	0.708354	2.43156239650101e-08	0.426966	-0.0162698	0.101643	0.86854	0.345222	5.77768101985308e-09	0.948397	0.78311	4.24471861931721e-08	0.421825	-0.073474	0.141436	0.103877	0.142327	0.358261	0.152927	0.321309	0.184858	3.93723431778239e-09	2.23984431285164e-09	0.776341	0.792626	0.735441	0.605218	3.0385050896061e-08	1.80782959263491e-08	0.427734	0.436298	-0.0243304	0.100401	0.787336	0.347347	5.65592087662914e-09	0.99979	0.780182	4.32318478174672e-08	0.422155	0.139749	0.115026	0.505096	0.278048	4.75077575191457e-09	0.755065	0.716081	3.54663223158718e-08	0.424849	-0.0598657	0.0959522	0.503897	0.36484	4.74518391620577e-09	0.99987	0.765439	3.67566256740794e-08	0.424867	-0.422427	11.0758	11.6942	0.060251	0.146101	0.117101	0.0370551	0.103972	0.512424	0.564033	0.171298	0.27191	7.54732876060798e-10	1.68760918178438e-09	4.78458262917539e-09	0.855786	0.999765	0.76317	0.856777	0.645912	0.732186	6.52116786516651e-09	1.39114091268644e-08	3.53759865609891e-08	0.452407	0.440541	0.42474	-0.18302	0.0715736	0.274225	0.510586	3.33745616434775e-09	0.999172	0.883577	2.63926693103076e-08	0.430258	0.0650019	0.108331	0.728245	0.304784	5.53004184518741e-09	0.913434	0.738643	4.13431730617927e-08	0.422504	0.141436	0.142327	0.152927	0.184858	2.23984431285164e-09	0.792626	0.605218	1.80782959263491e-08	0.436298	11.0758	0.146101	0.103972	0.171298	1.68760918178438e-09	0.999765	0.645912	1.39114091268644e-08	0.440541	11.6942	0.117101	0.512424	0.27191	4.78458262917539e-09	0.76317	0.732186	3.53759865609891e-08	0.42474	0.121264	0.117526	0.507776	0.270498	4.76320827709657e-09	0.752531	0.716029	3.53814035748915e-08	0.424808	0.00264253	0.12437	0.0109011	0.218559	2.02140983128849e-10	0.0215208	0.60184	9.81046254951908e-10	0.467151
ENSG00000136273	HUS1	HUS1 checkpoint clamp component [Source:HGNC Symbol;Acc:HGNC:5309]	protein_coding	3364	-0.000612715	-0.029327	0.581757	0.62457	5.41353627708253e-06	0.94246	0.892939	2.30006199266855e-05	0.300149	-0.00865287	-0.0173679	0.0173777	0.764558	4.73695726629762e-07	0.9999	0.946519	2.54867165457947e-06	0.345182	0.592553	-0.0798968	0.361957	0.337587	7.15823133217482e-06	0.695115	0.649874	3.24122222192011e-05	0.331374	0.00181798	-0.0221881	0.00171486	0.693371	6.90211902871279e-08	0.00420401	0.90554	2.17452284238944e-07	0.378269	-0.0100996	-0.0451591	0.00290819	0.426189	1.08082436942166e-07	0.358035	0.810774	6.43054956539522e-07	0.370749	0.018389	-0.0341614	0.910051	0.576858	6.17080763873619e-06	0.999981	0.872374	2.6809317964407e-05	0.297618	-0.000577558	-0.0389517	0.625778	0.52353	5.57590848725321e-06	0.884989	0.927455	2.27118934976097e-05	0.299579	0.0777703	-0.0324136	0.233863	0.584158	3.2733740676201e-06	0.999744	0.883696	1.48378694664279e-05	0.309765	-0.0245938	-0.0339292	0.74241	0.570691	5.91170793539662e-06	0.961601	0.878759	2.52824245228904e-05	0.298448	0.0570229	-0.0279306	0.354346	0.669418	4.87032540025747e-06	0.891106	0.932565	2.12169158873025e-05	0.305239	-0.00429499	-0.0331348	0.934071	0.580969	6.18727630768898e-06	0.999906	0.887374	2.66692502294959e-05	0.297566	0.0419704	-0.0217503	0.44912	0.722356	4.79408318681593e-06	0.988904	0.944538	2.08935263479037e-05	0.302488	0.0582422	-0.0169418	0.312806	0.782342	3.91970724043921e-06	0.996984	0.965012	1.74073487395044e-05	0.306341	0.028	-0.0268902	0.629405	0.658411	5.58838782504769e-06	0.987465	0.932214	2.40181774608432e-05	0.299536	0.0546315	-0.0253415	0.557184	0.677225	5.31392715264049e-06	0.805379	0.932568	2.19436695557461e-05	0.300507	0.00797334	-0.0324992	0.886601	0.594997	6.29922532720702e-06	0.957175	0.901377	2.61079048123246e-05	0.300234	-0.0377918	0.0900443	-0.0351377	-0.0108466	0.406321	0.109057	0.554899	0.857766	4.65844162299512e-06	1.98925019500108e-06	0.799637	0.782323	0.870287	0.965684	2.03620874806799e-05	9.46451853583178e-06	0.3061	0.322302	0.0110366	-0.0320731	0.829664	0.596998	6.22605208785953e-06	0.99979	0.901323	2.68642139651608e-05	0.300463	0.0659682	-0.0298096	0.580327	0.620418	5.53918659489527e-06	0.80116	0.905135	2.31375860858043e-05	0.302742	0.0338045	-0.0290043	0.506986	0.629473	5.21303464223268e-06	0.99987	0.901267	2.31213811055837e-05	0.303921	-0.0286189	-5.93356	-16.707	-0.0374068	-0.0561441	-0.0510442	0.806413	0.126025	0.0974336	0.539981	0.354709	0.392192	6.18755734273662e-06	2.20541138707873e-06	1.83358718639761e-06	0.976725	0.999765	0.406742	0.845297	0.810373	0.820309	2.65439831078305e-05	1.04641014061392e-05	8.43271772771631e-06	0.300584	0.320363	0.323827	0.0302788	-0.0287485	0.751288	0.644258	6.07598147572059e-06	0.999172	0.92706	2.6386322392787e-05	0.300939	-0.098097	-0.0387493	0.355458	0.515917	4.32522359664117e-06	0.741718	0.863485	1.88620000317997e-05	0.307533	0.0900443	-0.0108466	0.109057	0.857766	1.98925019500108e-06	0.782323	0.965684	9.46451853583178e-06	0.322302	-5.93356	-0.0561441	0.126025	0.354709	2.20541138707873e-06	0.999765	0.810373	1.04641014061392e-05	0.320363	-16.707	-0.0510442	0.0974336	0.392192	1.83358718639761e-06	0.406742	0.820309	8.43271772771631e-06	0.323827	0.00216172	-0.0341311	0.983462	0.573659	6.355946283851e-06	0.992911	0.890588	2.60575011589762e-05	0.300059	0.0016872	-0.0217073	0.00422208	0.70273	1.47908531915793e-07	0.0092663	0.907344	4.32156286341804e-07	0.365424
ENSG00000167461	RAB8A	RAB8A, member RAS oncogene family [Source:HGNC Symbol;Acc:HGNC:7007]	protein_coding	4218	-0.00072627	0.17508	0.683582	0.070923	7.11382994228742e-27	0.958571	0.40409	4.47161165496169e-25	0.796624	-0.001361	0.173544	0.818372	0.0738283	7.52550438100932e-27	0.9999	0.431845	4.78824599851009e-25	0.796337	-1.64247	0.334473	0.0929016	0.00851904	1.74335646345203e-24	0.465201	0.121153	1.15516798020965e-22	0.813244	-0.00124661	0.163966	0.19028	0.0862966	3.29767059785786e-27	0.260355	0.408401	1.85436039078461e-25	0.8005	-0.00238158	0.168191	0.669459	0.0817444	7.05718017533139e-27	0.972203	0.443826	4.46296932303784e-25	0.796664	-0.0909961	0.178614	0.726901	0.0708325	7.27136169092039e-27	0.999981	0.40814	4.64073470372054e-25	0.796512	-0.00369126	0.130871	0.0490028	0.1729	1.12870376474819e-27	0.354942	0.751641	7.88047333199693e-26	0.805782	0.0232024	0.171211	0.825192	0.0759968	7.54026717255331e-27	0.999744	0.428739	4.7684741274208e-25	0.796327	-0.0113975	0.170548	0.924241	0.0778042	7.69041780367974e-27	0.989188	0.439002	4.80500999469552e-25	0.796227	0.00655506	0.16422	0.947145	0.121634	1.6943406190533e-26	0.994557	0.587035	1.0650287287016e-24	0.796113	-0.147486	0.154527	0.0731728	0.103525	1.57014854033098e-27	0.999906	0.502201	1.05723335048952e-25	0.804171	-0.0794834	0.150497	0.37035	0.126744	5.18766489928406e-27	0.988904	0.567468	3.33131345353408e-25	0.798225	-0.0598308	0.155002	0.518053	0.118484	6.27881929583638e-27	0.996984	0.590977	4.00727344383962e-25	0.797259	-0.103173	0.149913	0.265295	0.123917	4.17335923239604e-27	0.987465	0.583222	2.70501284078605e-25	0.799321	-0.0200331	0.16846	0.893166	0.0872836	7.65617950280672e-27	0.961118	0.488309	4.8271051737999e-25	0.796249	-0.164053	0.133395	0.0657708	0.168845	3.54015049371936e-27	0.34714	0.613423	2.36837206341881e-25	0.804046	-0.0746433	0.061707	0.169853	0.18752	0.308292	0.49846	0.0784785	0.0605887	1.1350319006782e-26	1.51332623808962e-26	0.756532	0.890983	0.428619	0.392048	7.13458420710288e-25	9.54129263930077e-25	0.798174	0.796697	-0.124924	0.145675	0.128057	0.133057	6.01999778443476e-27	0.99979	0.55702	3.95116952375235e-25	0.801392	-0.106602	0.164083	0.579299	0.0933633	1.6309214564929e-26	0.800457	0.476925	1.01900756227602e-24	0.796311	-0.05709	0.162392	0.486782	0.0962541	1.49436277232375e-26	0.99987	0.469764	9.36497344607467e-25	0.796762	0.208496	-1.00659	-8.78962	0.193706	0.167717	0.16263	0.266185	0.872972	0.591329	0.0497417	0.0929066	0.0978977	1.02865792340678e-26	1.87563353869955e-26	1.64644609309531e-26	0.875577	0.999765	0.813762	0.326578	0.520968	0.512356	6.52507827878093e-25	1.17543468090912e-24	1.01952254205182e-24	0.798677	0.795587	0.796262	-0.186422	0.136946	0.223952	0.170825	9.1200676397715e-27	0.999172	0.648692	5.8206174022419e-25	0.79929	-0.288796	0.158455	0.089354	0.097431	4.53644797339036e-27	0.608961	0.485783	3.00590243739999e-25	0.802811	0.061707	0.18752	0.49846	0.0605887	1.51332623808962e-26	0.890983	0.392048	9.54129263930077e-25	0.796697	-1.00659	0.167717	0.872972	0.0929066	1.87563353869955e-26	0.999765	0.520968	1.17543468090912e-24	0.795587	-8.78962	0.16263	0.591329	0.0978977	1.64644609309531e-26	0.813762	0.512356	1.01952254205182e-24	0.796262	-0.169075	0.154527	0.31285	0.11411	1.14599572952927e-26	0.601642	0.523899	7.20350064911966e-25	0.798125	-0.0011409	0.16374	0.236694	0.0874843	3.85620516121448e-27	0.311411	0.408308	2.10583214131833e-25	0.799718
ENSG00000147862	NFIB	nuclear factor I B [Source:HGNC Symbol;Acc:HGNC:7785]	protein_coding	4781	-0.00472239	0.891289	0.346031	0.0013513	0.0318417	0.88686	0.0672457	0.050464	0.0960658	-0.0108091	0.884761	0.517135	0.00151643	0.0378618	0.9999	0.0794733	0.0607254	0.0907915	-7.45491	1.56879	0.00278006	2.86225602057453e-06	3.182560029252e-05	0.308694	0.00547684	0.0001226	0.298602	-0.0116921	0.798379	3.7219443226453e-06	0.00108372	5.63102886235117e-06	1.80425847103817e-05	0.058414	1.26854570312966e-05	0.299389	0.00845864	0.876146	0.590526	0.00163269	0.0397138	0.961835	0.0852831	0.0617938	0.0893211	-0.788018	0.930394	0.281725	0.00103223	0.0287838	0.999981	0.0608399	0.0482702	0.0991013	-0.0175536	0.674171	0.000673502	0.0100544	0.0004278	0.036876	0.328402	0.00110817	0.208298	0.0898326	0.865944	0.76157	0.00181157	0.0426874	0.999744	0.0870474	0.0668791	0.0870846	0.116179	0.871708	0.730843	0.00172857	0.0422801	0.961156	0.0877189	0.0647758	0.0873825	-0.152536	0.819082	0.583921	0.00690731	0.0710973	0.949293	0.214979	0.103473	0.0716136	0.12231	0.879447	0.601409	0.00160817	0.0399569	0.999906	0.087362	0.0636946	0.0891328	-0.00647937	0.863987	0.979383	0.00245398	0.0441328	0.999062	0.121277	0.0682545	0.0860476	-0.0994823	0.838837	0.703242	0.0033373	0.0418686	0.996984	0.163466	0.0653404	0.0876861	-0.109546	0.843132	0.675782	0.00281345	0.0414153	0.987465	0.142079	0.0646815	0.0880237	-0.476427	0.801926	0.255291	0.00419736	0.027361	0.598757	0.143974	0.0437397	0.100615	-0.247636	0.815557	0.325303	0.00377754	0.0303846	0.632606	0.136285	0.0473084	0.0986117	0.0032258	0.00292725	0.873015	0.873712	0.987505	0.990871	0.00170066	0.00225845	0.0434085	0.0434103	0.997765	0.998666	0.078706	0.0992457	0.0661315	0.0664016	0.087578	0.0875767	-0.0326568	0.866219	0.887919	0.00213478	0.0430991	0.99979	0.101542	0.0677384	0.0878031	-0.657582	0.827718	0.220595	0.00283806	0.024879	0.528098	0.106594	0.0399131	0.104634	0.188528	0.902744	0.412227	0.0012637	0.0339076	0.99987	0.0663955	0.0553622	0.0952592	1.12483	-11.5272	-52.9433	0.993207	0.830603	0.820036	0.0304834	0.51299	0.246925	0.000362113	0.00346395	0.00326083	0.00723409	0.0371113	0.0264228	0.855786	0.999765	0.563818	0.0310046	0.152048	0.134711	0.0142436	0.0593359	0.0421198	0.139754	0.0924736	0.102832	-0.0849055	0.857249	0.844024	0.00301951	0.0428039	0.999172	0.145115	0.0670413	0.0880193	-0.784612	0.837738	0.0997529	0.00222472	0.0156829	0.609975	0.0957967	0.0275846	0.118147	0.00292725	0.873712	0.990871	0.00225845	0.0434103	0.998666	0.0992457	0.0664016	0.0875767	-11.5272	0.830603	0.51299	0.00346395	0.0371113	0.999765	0.152048	0.0593359	0.0924736	-52.9433	0.820036	0.246925	0.00326083	0.0264228	0.563818	0.134711	0.0421198	0.102832	-0.688399	0.804188	0.141118	0.00372739	0.0193257	0.426388	0.129469	0.0320467	0.112095	-0.0117653	0.789356	4.30303258034393e-06	0.00125325	6.38204292985124e-06	1.96507673104995e-05	0.0617596	1.40900663410956e-05	0.296965
ENSG00000160439	RDH13	retinol dehydrogenase 13 [Source:HGNC Symbol;Acc:HGNC:19978]	protein_coding	112724	-0.00285047	-0.0975289	0.191282	0.405175	0.019528	0.804926	0.78579	0.0331106	0.110516	0.00533325	-0.122412	0.463732	0.300619	0.0303779	0.9999	0.730627	0.0503139	0.0974842	0.500334	-0.140231	0.705539	0.409458	0.100321	0.887592	0.70389	0.135194	0.0680212	-0.00500324	-0.141787	6.06208596240664e-06	0.173993	6.91641785702295e-06	2.77386761675462e-05	0.549412	1.53568471044301e-05	0.295403	0.0041446	-0.10786	0.545618	0.360293	0.0323812	0.957392	0.769876	0.0520094	0.0955578	-0.174238	-0.0986813	0.586446	0.412827	0.0332247	0.999981	0.793028	0.0545813	0.0947789	0.00149877	-0.0966419	0.520275	0.421458	0.0318074	0.841359	0.89866	0.0493796	0.0960983	0.16514	-0.112489	0.198985	0.335076	0.0199644	0.999744	0.751671	0.0348499	0.109875	0.180953	-0.103588	0.217488	0.375898	0.0209694	0.842529	0.779291	0.0355951	0.108449	0.00305369	-0.122098	0.97997	0.347149	0.0407414	0.997185	0.799851	0.0639217	0.089568	-0.0886983	-0.122984	0.384605	0.297161	0.0279904	0.999906	0.733071	0.0469568	0.0999367	-0.0260959	-0.11977	0.811442	0.323323	0.0362945	0.991896	0.77676	0.0577946	0.0920873	-0.0490163	-0.126213	0.667051	0.300011	0.0346169	0.996984	0.789521	0.0555098	0.0935315	-0.0946349	-0.132463	0.406936	0.268987	0.028714	0.987465	0.745112	0.047287	0.099174	-0.325493	-0.156542	0.0731832	0.18599	0.0109182	0.409973	0.640872	0.0197465	0.126962	-0.223266	-0.165534	0.0412032	0.162955	0.00810472	0.307624	0.605867	0.0151466	0.136655	-0.204034	0.256422	-0.11806	-0.0468686	0.0217336	0.0201652	0.303925	0.690883	0.00522296	0.00495528	0.651655	0.74551	0.723563	0.917451	0.0106403	0.0102679	0.14851	0.149907	-0.121154	-0.138754	0.231323	0.245851	0.0234158	0.99979	0.691854	0.0401507	0.106439	-0.363471	-0.138792	0.121758	0.240067	0.0162162	0.414818	0.679476	0.0275897	0.117185	-0.110857	-0.131312	0.27101	0.269505	0.0254543	0.99987	0.695955	0.0433212	0.103951	-0.26389	-0.937491	-53.4389	-0.142005	-0.117236	-0.167199	0.252302	0.903613	0.00664636	0.23819	0.336619	0.147119	0.0245226	0.0397235	0.00221892	0.874186	0.999765	0.285398	0.628156	0.799285	0.597495	0.0410514	0.0629801	0.00489729	0.105065	0.0903585	0.170697	-0.252745	-0.160524	0.179526	0.190566	0.0203549	0.999172	0.672884	0.0355378	0.110575	-0.404052	-0.131924	0.0525944	0.256953	0.0095344	0.607038	0.697385	0.0179584	0.132182	0.256422	-0.0468686	0.0201652	0.690883	0.00495528	0.74551	0.917451	0.0102679	0.149907	-0.937491	-0.117236	0.903613	0.336619	0.0397235	0.999765	0.799285	0.0629801	0.0903585	-53.4389	-0.167199	0.00664636	0.147119	0.00221892	0.285398	0.597495	0.00489729	0.170697	-0.427791	-0.156521	0.0358259	0.182672	0.00737427	0.281725	0.625996	0.0139468	0.139233	-0.00514224	-0.146347	4.13034723812585e-06	0.159035	4.96780120973549e-06	1.89328056039759e-05	0.527006	1.11644061319677e-05	0.301804
ENSG00000164168	TMEM184C	transmembrane protein 184C [Source:HGNC Symbol;Acc:HGNC:25587]	protein_coding	55751	-0.00279558	0.0287543	0.255081	0.827358	0.570182	0.845234	0.958776	0.60728	-0.0141912	0.00406114	0.00641552	0.620146	0.961471	0.702114	0.9999	0.993372	0.736812	-0.0275009	-0.617824	0.0196816	0.663428	0.913792	0.772314	0.868299	0.964458	0.789775	-0.0399976	-0.00386196	-0.00863788	0.0027038	0.945013	0.0563228	0.00630029	0.987809	0.0662063	0.078339	0.00588688	0.0208792	0.44502	0.874405	0.659484	0.948823	0.97081	0.692816	-0.0232004	0.194546	-0.00239073	0.58916	0.985897	0.696327	0.999981	0.998319	0.732964	-0.026914	-8.94023e-05	0.0126131	0.972833	0.925718	0.732672	0.995334	0.994751	0.759919	-0.0306264	-0.0521087	0.0134294	0.719842	0.919035	0.716789	0.999744	0.984038	0.746588	-0.0289956	0.0525099	0.0163176	0.7514	0.901928	0.720324	0.962894	0.978909	0.74555	-0.0293572	0.304198	0.0134105	0.0224273	0.923452	0.18028	0.656201	0.989718	0.229933	0.0384514	-0.110902	0.00109589	0.333486	0.99338	0.615049	0.999906	0.998445	0.659013	-0.018736	-0.077388	-0.0065109	0.528885	0.961729	0.6831	0.988904	0.99314	0.715499	-0.025577	-0.0759879	-0.00690714	0.552986	0.959603	0.688721	0.996984	0.996133	0.722692	-0.0261446	-0.0745954	-0.00175885	0.561518	0.989571	0.690602	0.987465	0.998449	0.722939	-0.0263347	-0.259875	-0.0211818	0.205659	0.874158	0.532805	0.558161	0.978447	0.56878	-0.0103377	-0.185612	-0.0264939	0.132198	0.842982	0.445135	0.435965	0.971317	0.483274	-0.000864999	-0.193909	0.267907	0.0124657	0.0864429	0.0527299	0.0306879	0.923313	0.515088	0.29976	0.22929	0.656297	0.754718	0.983698	0.841797	0.346547	0.276114	0.0176676	0.0289432	-0.0857532	-0.00114627	0.450877	0.993182	0.649636	0.99979	0.998308	0.686178	-0.0224718	-0.296947	-0.00390223	0.260962	0.976551	0.562623	0.56745	0.994143	0.593999	-0.0135699	-0.0420466	0.00987696	0.710418	0.941093	0.704035	0.99987	0.987838	0.738054	-0.0280246	0.0224229	-12.8485	-48.7082	0.0189196	-0.0306767	-0.0321573	0.931112	0.135879	0.0285307	0.888906	0.819551	0.805369	0.720376	0.449835	0.220777	0.992772	0.999765	0.303731	0.967967	0.968314	0.963717	0.748136	0.502619	0.263358	-0.029712	-0.00140004	0.0304732	-0.0726961	0.00308085	0.731842	0.982208	0.706602	0.999172	0.998455	0.73766	-0.0282888	-0.27386	0.00423254	0.244632	0.974394	0.551592	0.68012	0.995602	0.588716	-0.0124224	0.267907	0.0864429	0.0306879	0.515088	0.22929	0.754718	0.841797	0.276114	0.0289432	-12.8485	-0.0306767	0.135879	0.819551	0.449835	0.999765	0.968314	0.502619	-0.00140004	-48.7082	-0.0321573	0.0285307	0.805369	0.220777	0.303731	0.963717	0.263358	0.0304732	-0.308442	-0.0142859	0.180433	0.914505	0.498889	0.472242	0.984128	0.532835	-0.00683035	-0.00389086	-0.0116489	0.00283284	0.92597	0.0580614	0.00647622	0.983283	0.0680271	0.0773635
ENSG00000167733	HSD11B1L	hydroxysteroid 11-beta dehydrogenase 1 like [Source:HGNC Symbol;Acc:HGNC:30419]	protein_coding	374875	0.0027784	-0.197576	0.291074	0.164594	0.00341831	0.860943	0.569006	0.00732305	0.157873	-0.00887437	-0.166829	0.3106	0.240445	0.00354099	0.9999	0.674616	0.00783098	0.156967	1.13444	-0.18946	0.446341	0.321656	0.0156063	0.750161	0.635321	0.0274013	0.133637	0.00611233	-0.147326	4.24639250555247e-06	0.238142	5.23847344892001e-07	2.03244634162698e-05	0.62214	1.4125411946375e-06	0.343396	-0.00601659	-0.189955	0.466079	0.181787	0.00433268	0.953	0.607593	0.00907263	0.151748	0.282527	-0.205709	0.463547	0.157409	0.00432206	0.999981	0.562695	0.00937889	0.151811	0.00160829	-0.164958	0.566826	0.255731	0.00470378	0.863315	0.827096	0.00927208	0.149603	0.131393	-0.182102	0.397458	0.19865	0.00402008	0.999744	0.626324	0.00865588	0.153692	-0.109131	-0.188175	0.53828	0.186068	0.00460839	0.918041	0.609554	0.00958247	0.150139	-0.338715	-0.174457	0.017044	0.242049	0.000582806	0.630641	0.724937	0.00156949	0.203314	0.15183	-0.1654	0.215408	0.242436	0.00287906	0.999906	0.679605	0.00653023	0.162255	0.061602	-0.166504	0.639874	0.254228	0.00491554	0.988904	0.718776	0.0103046	0.14845	0.0378682	-0.172289	0.782633	0.240833	0.00520664	0.996984	0.740034	0.0107887	0.146938	0.153784	-0.150864	0.262275	0.293943	0.00322579	0.987465	0.764273	0.00712028	0.159357	0.182929	-0.158028	0.406742	0.274266	0.00406551	0.710492	0.733211	0.00836998	0.153401	0.135016	-0.149913	0.309895	0.302114	0.00399921	0.620547	0.747011	0.00817845	0.155552	0.0820122	-0.0717873	-0.179488	-0.199939	0.450206	0.594947	0.208255	0.174697	0.00481983	0.00541173	0.821738	0.914345	0.630203	0.593385	0.00990335	0.0110678	0.150641	0.147565	0.0898997	-0.162681	0.461918	0.260953	0.00487636	0.99979	0.708892	0.0103013	0.150333	0.269414	-0.162673	0.342985	0.257048	0.00421901	0.639153	0.694565	0.00856647	0.15415	-0.0271973	-0.185502	0.823148	0.198958	0.00594192	0.99987	0.618578	0.0123492	0.145066	-0.241031	2.75679	19.5922	-0.206973	-0.171077	-0.161623	0.38594	0.767336	0.418289	0.155552	0.244572	0.263154	0.00447881	0.00585303	0.00465719	0.898455	0.999765	0.699217	0.533556	0.727147	0.725188	0.00940418	0.0119931	0.00935554	0.152579	0.14547	0.151549	0.12236	-0.158579	0.591135	0.286505	0.00539892	0.999172	0.763254	0.0112634	0.147628	0.236629	-0.170585	0.350106	0.232026	0.00426399	0.739974	0.671905	0.00889301	0.153872	-0.0717873	-0.199939	0.594947	0.174697	0.00541173	0.914345	0.593385	0.0110678	0.147565	2.75679	-0.171077	0.767336	0.244572	0.00585303	0.999765	0.727147	0.0119931	0.14547	19.5922	-0.161623	0.418289	0.263154	0.00465719	0.699217	0.725188	0.00935554	0.151549	0.285241	-0.152713	0.249597	0.288504	0.00354783	0.543925	0.734175	0.00735734	0.158674	0.00624929	-0.141968	3.27065769961964e-06	0.254267	4.16358796791671e-07	1.53891658954826e-05	0.637303	1.12340777071639e-06	0.347465
ENSG00000150990	DHX37	DEAH-box helicase 37 [Source:HGNC Symbol;Acc:HGNC:17210]	protein_coding	57647	0.00216469	0.0618118	0.284485	0.569603	0.639719	0.857423	0.872719	0.671306	-0.0212156	0.00656835	0.0619539	0.328969	0.569515	0.664075	0.9999	0.880869	0.702605	-0.0236616	0.996189	-0.0356937	0.370532	0.801774	0.662659	0.700081	0.921022	0.689364	-0.0269685	0.00339215	0.0930776	0.00130741	0.36375	0.0402461	0.00330122	0.730201	0.0483548	0.08891	-0.0079687	0.0636861	0.207631	0.555922	0.584214	0.905144	0.871844	0.622926	-0.0156198	0.108612	0.0646342	0.714237	0.562244	0.766159	0.999981	0.868323	0.795802	-0.0341275	-0.00323505	0.0382628	0.131571	0.72752	0.501158	0.538048	0.970802	0.543701	-0.00700218	0.0333396	0.0736569	0.780404	0.498864	0.772959	0.999744	0.846604	0.79749	-0.0348517	-0.0336494	0.0718062	0.805187	0.510619	0.774989	0.972582	0.851507	0.795875	-0.0350689	0.0690858	0.0973022	0.538961	0.416842	0.738134	0.940256	0.841535	0.766769	-0.0315634	-0.168887	0.0545309	0.0714846	0.611093	0.393776	0.999906	0.89937	0.449789	0.00511686	-0.0161049	0.0693724	0.873632	0.53588	0.779244	0.995509	0.884406	0.802622	-0.0355259	-0.13536	0.0370457	0.197263	0.739378	0.57496	0.996984	0.957748	0.617616	-0.0146785	-0.195563	0.0333198	0.0618174	0.759038	0.369755	0.987465	0.957757	0.422027	0.00807031	0.144105	0.0928358	0.395097	0.40254	0.6931	0.7027	0.824174	0.717873	-0.0265873	-0.0550282	0.0639689	0.588832	0.565238	0.70244	0.811825	0.89249	0.72441	-0.0278606	-0.0433429	-0.0179269	0.0758152	0.0720432	0.601736	0.862121	0.485844	0.520814	0.704927	0.735177	0.882808	0.977384	0.837694	0.843863	0.730123	0.758166	-0.0281164	-0.0312536	-0.10657	0.0547641	0.252438	0.617506	0.574401	0.99979	0.909229	0.61759	-0.0147883	0.0184466	0.0779907	0.932452	0.478257	0.738023	0.975255	0.846369	0.756531	-0.0315517	-0.056287	0.0678259	0.544431	0.536226	0.692967	0.99987	0.859693	0.727886	-0.0268886	0.0335604	-5.07054	0.402001	0.0803099	0.0580952	0.0771237	0.874715	0.475645	0.98269	0.470602	0.602758	0.485301	0.735834	0.675102	0.738853	0.985791	0.999765	0.994795	0.807868	0.915455	0.8692	0.761794	0.710893	0.759665	-0.0313224	-0.0250632	-0.0316388	-0.226274	0.034884	0.191464	0.756036	0.526065	0.999172	0.95438	0.572663	-0.00973927	0.0285255	0.078002	0.883083	0.475435	0.736235	0.964586	0.842223	0.758773	-0.0313643	-0.0179269	0.0720432	0.862121	0.520814	0.735177	0.977384	0.843863	0.758166	-0.0312536	-5.07054	0.0580952	0.475645	0.602758	0.675102	0.999765	0.915455	0.710893	-0.0250632	0.402001	0.0771237	0.98269	0.485301	0.738853	0.994795	0.8692	0.759665	-0.0316388	0.114695	0.088178	0.545701	0.424464	0.693259	0.777798	0.825331	0.714552	-0.0269184	0.00335093	0.0952903	0.00173253	0.354296	0.048605	0.00419298	0.722624	0.0575799	0.0830211
ENSG00000171262	FAM98B	family with sequence similarity 98 member B [Source:HGNC Symbol;Acc:HGNC:26773]	protein_coding	283742	-0.000108376	0.111104	0.97556	0.560399	0.00371573	0.998554	0.868029	0.00787507	0.155727	0.00238416	0.106305	0.839349	0.577661	0.00365552	0.9999	0.884031	0.008056	0.156148	-2.4503	0.341268	0.2187	0.181696	0.000549386	0.584926	0.495397	0.00150739	0.229632	-0.0109407	0.0475504	5.9958732178253e-11	0.744086	1.29997596181352e-11	1.21707451873242e-09	0.924025	8.25367710146237e-11	0.503941	0.0123567	0.12582	0.262734	0.505438	0.00222356	0.921234	0.851616	0.00505831	0.16877	0.00652362	0.10998	0.989936	0.571851	0.00371691	0.999981	0.871069	0.0082148	0.155719	-0.00480138	0.058136	0.199993	0.762209	0.00189397	0.617916	0.974285	0.00414016	0.172768	0.16418	0.111017	0.430087	0.557194	0.00288292	0.999744	0.872966	0.00648524	0.162221	0.172515	0.119482	0.467501	0.528716	0.00299692	0.90788	0.858824	0.0065955	0.161235	0.100547	0.102747	0.607799	0.622331	0.00389698	0.956531	0.917842	0.00839532	0.156229	-0.173827	0.0909354	0.29034	0.631095	0.00235201	0.999906	0.907873	0.00546282	0.167362	-0.173528	0.0654471	0.324063	0.735856	0.00249723	0.988904	0.948005	0.00569459	0.165855	-0.184329	0.0607986	0.314709	0.755035	0.00245817	0.996984	0.961355	0.00560551	0.166252	-0.316855	0.0453262	0.0829989	0.81132	0.00107304	0.987465	0.970245	0.0027068	0.186653	-0.452262	0.0500052	0.123769	0.79342	0.00140029	0.475366	0.959048	0.00327588	0.1802	-0.45622	0.00666272	0.00910253	0.971583	0.000234437	0.255107	0.992986	0.00066992	0.224333	-0.242597	0.224214	0.107318	0.17091	0.0930939	0.213245	0.567338	0.381	0.00127507	0.0021623	0.673189	0.804469	0.876515	0.770667	0.00310246	0.00496621	0.18449	0.17135	-0.212044	0.0687037	0.193544	0.720134	0.00203975	0.99979	0.940021	0.00483196	0.17282	-0.781214	0.05866	0.0380007	0.754361	0.000682395	0.29953	0.947846	0.00172347	0.19958	-0.100565	0.0964993	0.536832	0.615588	0.00349169	0.99987	0.895592	0.00774914	0.159088	0.290006	-5.33829	-44.2727	0.143399	0.092783	0.0681466	0.436312	0.668765	0.170462	0.460921	0.636131	0.721684	0.00318592	0.00378546	0.00188668	0.910165	0.999765	0.488315	0.801365	0.923469	0.946982	0.0069937	0.00823593	0.004246	0.161459	0.156987	0.174778	-0.602188	0.0010491	0.0458536	0.995686	0.000780685	0.999172	0.999956	0.00206286	0.196372	-0.50579	0.0896954	0.134268	0.634777	0.00162236	0.627319	0.911091	0.00381756	0.178543	0.224214	0.17091	0.213245	0.381	0.0021623	0.804469	0.770667	0.00496621	0.17135	-5.33829	0.092783	0.668765	0.636131	0.00378546	0.999765	0.923469	0.00823593	0.156987	-44.2727	0.0681466	0.170462	0.721684	0.00188668	0.488315	0.946982	0.004246	0.174778	-0.643178	0.0481505	0.0507828	0.799002	0.000839332	0.303792	0.958582	0.00206909	0.194636	-0.011214	0.0377786	2.82769641582405e-11	0.793598	6.43286275511565e-12	5.64616618307439e-10	0.940117	4.13859438722747e-11	0.512917
ENSG00000205795	CYS1	cystin 1 [Source:HGNC Symbol;Acc:HGNC:18525]	protein_coding	192668	0.000779875	0.0984149	0.875793	0.714414	0.107497	0.986177	0.924898	0.14362	0.0567843	0.0138986	0.0780974	0.401143	0.770739	0.08526	0.9999	0.948354	0.12176	0.0647236	-6.4696	0.663137	0.0215209	0.0641461	0.0386796	0.365824	0.306688	0.0597186	0.103262	-0.00305508	0.0850631	0.252043	0.749001	0.0690194	0.329625	0.925784	0.0799252	0.0717497	2.55033408785663e-05	0.102677	0.998698	0.701972	0.108384	0.999799	0.92703	0.146908	0.0564981	-0.491188	0.14299	0.50014	0.601225	0.0929065	0.999981	0.881301	0.131856	0.0618115	-0.0149002	-0.0599065	0.00400427	0.817793	0.00486271	0.103704	0.98024	0.00955008	0.148733	-0.0763618	0.102413	0.795068	0.701847	0.105951	0.999744	0.929182	0.145747	0.0572884	-0.0951023	0.0977028	0.776745	0.715488	0.10549	0.967741	0.931334	0.142373	0.05744	0.514799	0.210499	0.0600719	0.466065	0.0340322	0.714674	0.860105	0.0547831	0.0951465	0.18649	0.123653	0.421936	0.64438	0.0870391	0.999906	0.913676	0.124079	0.0640264	0.593229	0.25672	0.0152391	0.334656	0.0125678	0.988904	0.784286	0.023237	0.123048	0.625813	0.271441	0.0139783	0.309649	0.011843	0.996984	0.796754	0.0220616	0.124705	0.266639	0.157504	0.30394	0.561554	0.0754671	0.987465	0.902463	0.108191	0.0688033	0.571283	0.179081	0.168716	0.507864	0.0561445	0.520741	0.873532	0.0812	0.0784405	0.34927	0.180278	0.163028	0.507851	0.0547452	0.473046	0.870091	0.0785482	0.0801811	0.235432	0.189498	0.104258	0.14879	0.249938	0.456993	0.696059	0.590319	0.0682862	0.0892596	0.727093	0.877381	0.926958	0.876757	0.0974527	0.123169	0.0729536	0.0639266	0.442308	0.190466	0.0528646	0.475959	0.0282697	0.99979	0.848715	0.0471373	0.100798	0.533719	0.136043	0.319719	0.614382	0.0767453	0.619619	0.901723	0.104857	0.069056	0.40328	0.16307	0.0764049	0.54046	0.0354496	0.99987	0.861773	0.0575637	0.0938901	0.943696	-1.21073	-35.8802	0.200226	0.0948855	0.063474	0.070018	0.94516	0.432568	0.457725	0.731671	0.815358	0.0336247	0.107555	0.087358	0.855786	0.999765	0.708551	0.799347	0.949954	0.965019	0.0538315	0.147973	0.118602	0.0955165	0.0574459	0.0646642	0.0570647	0.109884	0.894552	0.695343	0.107091	0.999172	0.942013	0.147325	0.057598	0.101493	0.103888	0.832369	0.700264	0.106114	0.948712	0.932759	0.142063	0.0579208	0.189498	0.14879	0.456993	0.590319	0.0892596	0.877381	0.876757	0.123169	0.0639266	-1.21073	0.0948855	0.94516	0.731671	0.107555	0.999765	0.949954	0.147973	0.0574459	-35.8802	0.063474	0.432568	0.815358	0.087358	0.708551	0.965019	0.118602	0.0646642	0.379884	0.137277	0.417808	0.613917	0.086147	0.685219	0.906981	0.115622	0.0651412	-0.00245511	0.086721	0.363797	0.745149	0.0818031	0.446189	0.924703	0.0936825	0.0661149
ENSG00000169231	THBS3	thrombospondin 3 [Source:HGNC Symbol;Acc:HGNC:11787]	protein_coding	7059	-0.00355014	0.138651	0.165268	0.313186	1.65174094596461e-05	0.782738	0.724125	6.28035857487931e-05	0.278187	-0.00857169	0.134531	0.315003	0.330845	2.48305211670304e-05	0.9999	0.753935	9.39999678677646e-05	0.269929	-2.7088	0.364051	0.0662129	0.0543141	2.52758038402863e-05	0.433079	0.285657	9.95812108882783e-05	0.303799	-0.0051668	0.0896552	8.84791972101401e-05	0.476148	3.55878870257711e-08	0.000302034	0.80275	1.18168141949919e-07	0.389182	0.000447982	0.119946	0.955669	0.387031	3.87868506926237e-05	0.995745	0.786486	0.000136156	0.260744	0.0113945	0.118455	0.975843	0.40321	3.88241291076157e-05	0.999981	0.786609	0.000140752	0.260724	-0.00411044	0.0745489	0.130799	0.592587	1.40799316240766e-05	0.537829	0.944201	5.20794768658732e-05	0.281387	0.170916	0.119913	0.257934	0.382179	2.20201458934777e-05	0.999744	0.783636	8.38951026294997e-05	0.272376	0.118806	0.125566	0.491712	0.363658	3.15073756988016e-05	0.912918	0.770574	0.000114488	0.265045	-0.0796193	0.121852	0.57646	0.422574	3.78639490340286e-05	0.946748	0.84283	0.000135968	0.263967	0.00109058	0.119514	0.99275	0.389768	3.88384506407465e-05	0.999906	0.7924	0.000139805	0.260716	-0.00206228	0.118856	0.987187	0.403465	3.88354404711166e-05	0.999377	0.827858	0.000138192	0.260718	-0.0157274	0.115149	0.906434	0.420363	3.86034023600293e-05	0.996987	0.858383	0.000137132	0.260843	-0.121376	0.0944192	0.364638	0.500658	2.69889218308092e-05	0.987465	0.879086	0.000100113	0.268225	-0.211375	0.0911101	0.324905	0.516078	2.52810317024471e-05	0.652826	0.877823	9.00834296285517e-05	0.269562	-0.0570145	0.108724	0.660158	0.44336	4.21106187190762e-05	0.849648	0.839388	0.000143491	0.261737	-0.0469917	0.0935237	0.120954	0.146346	0.656837	0.476066	0.383179	0.305185	4.2035215622951e-05	3.66434248514925e-05	0.901877	0.881591	0.779131	0.716695	0.00014746	0.00013163	0.261775	0.264652	-0.0148256	0.118882	0.900896	0.399083	4.55506288706155e-05	0.99979	0.810308	0.00016231	0.260084	-0.161783	0.110809	0.558934	0.428008	3.94404939488993e-05	0.788847	0.8244	0.000134767	0.263113	-0.0263221	0.117777	0.824013	0.400363	4.48731248386812e-05	0.99987	0.787628	0.00016136	0.2604	0.179127	0.683892	-20.1859	0.141088	0.124449	0.101763	0.508106	0.939865	0.391124	0.318974	0.383502	0.467615	3.77942699549829e-05	4.57484142533656e-05	3.313117384738e-05	0.926429	0.999765	0.677471	0.704299	0.823187	0.862841	0.000134189	0.000161521	0.00011562	0.264006	0.259993	0.266754	-0.192528	0.0863388	0.384143	0.548623	3.28104291385117e-05	0.999172	0.895508	0.00012076	0.266957	-0.0757933	0.118536	0.758883	0.394465	4.3995016614724e-05	0.925083	0.801293	0.000152458	0.260817	0.0935237	0.146346	0.476066	0.305185	3.66434248514925e-05	0.881591	0.716695	0.00013163	0.264652	0.683892	0.124449	0.939865	0.383502	4.57484142533656e-05	0.999765	0.823187	0.000161521	0.259993	-20.1859	0.101763	0.391124	0.467615	3.313117384738e-05	0.677471	0.862841	0.00011562	0.266754	-0.178373	0.104121	0.460272	0.458256	3.60424238558395e-05	0.719978	0.843057	0.000124461	0.264998	-0.00537449	0.0845306	5.32257810983034e-05	0.499307	2.27374134232481e-08	0.000188528	0.814589	7.62408740828526e-08	0.396434
ENSG00000166024	R3HCC1L	R3H domain and coiled-coil containing 1 like [Source:HGNC Symbol;Acc:HGNC:23512]	protein_coding	27291	-3.30423e-05	-0.132103	0.992898	0.509547	0.0175145	0.998659	0.84142	0.0301835	0.113651	0.00342569	-0.138333	0.781303	0.490014	0.0170041	0.9999	0.84527	0.0304699	0.114498	4.4086	-0.57489	0.0391995	0.0359652	0.00147785	0.399555	0.235164	0.00357745	0.203276	0.0128681	-0.0582233	1.7423570649961e-14	0.674077	3.93132616792695e-14	1.97018918990808e-12	0.896271	4.04326110973248e-13	0.572941	-0.0157431	-0.151779	0.173097	0.442425	0.00849322	0.896778	0.819308	0.0163107	0.13385	0.0821817	-0.139032	0.879629	0.495966	0.0173615	0.999981	0.839632	0.031272	0.113902	-0.00160281	-0.149768	0.684862	0.462319	0.0164404	0.907768	0.913549	0.0278436	0.115461	-0.208955	-0.13292	0.33812	0.502356	0.0122801	0.999744	0.847912	0.0228861	0.123695	-0.229446	-0.144207	0.356631	0.468001	0.0126091	0.881124	0.827926	0.0229368	0.122956	0.231797	-0.131471	0.257273	0.545072	0.00988366	0.860258	0.8902	0.0188833	0.131184	-0.0258863	-0.135198	0.881119	0.499511	0.0173652	0.999906	0.850451	0.0311409	0.113896	0.211217	-0.0774244	0.252172	0.703142	0.0105271	0.988904	0.93954	0.019935	0.12797	0.210587	-0.0754821	0.273409	0.71173	0.0109983	0.996984	0.951116	0.0206656	0.126759	0.178584	-0.0955402	0.355002	0.636266	0.0125808	0.987465	0.927264	0.0232403	0.123019	0.619356	-0.0494145	0.0434539	0.80317	0.00347816	0.368309	0.963044	0.00730607	0.157427	0.392588	-0.0466243	0.0327934	0.813926	0.00414822	0.294218	0.965919	0.008445	0.154594	0.204814	-0.189682	-0.133323	-0.187113	0.175846	0.314027	0.499	0.360039	0.0122733	0.0168554	0.693686	0.834761	0.845005	0.754303	0.0223509	0.0294924	0.125125	0.116069	0.0595489	-0.125338	0.727854	0.53568	0.0236932	0.99979	0.878524	0.0405896	0.106089	0.76095	-0.0852683	0.0533366	0.664346	0.00578233	0.322796	0.920095	0.0112848	0.145795	0.0610645	-0.127957	0.719676	0.524551	0.0236242	0.99987	0.854853	0.0406354	0.106176	-0.351802	4.18862	52.4898	-0.17522	-0.122221	-0.0851488	0.365456	0.747879	0.118958	0.387867	0.550945	0.668881	0.0181633	0.023853	0.00970594	0.894583	0.999765	0.432693	0.756207	0.897335	0.931796	0.0316876	0.040566	0.0177609	0.113903	0.10589	0.131688	0.23451	-0.0942471	0.46128	0.649127	0.020187	0.999172	0.92757	0.035289	0.110818	0.378066	-0.120642	0.285366	0.543579	0.0160465	0.705733	0.871922	0.0281124	0.117488	-0.189682	-0.187113	0.314027	0.360039	0.0168554	0.834761	0.754303	0.0294924	0.116069	4.18862	-0.122221	0.747879	0.550945	0.023853	0.999765	0.897335	0.040566	0.10589	52.4898	-0.0851488	0.118958	0.668881	0.00970594	0.432693	0.931796	0.0177609	0.131688	0.642582	-0.0734246	0.0618843	0.710608	0.00638431	0.320489	0.937741	0.0122992	0.143136	0.0133832	-0.0454742	1.36465610237377e-15	0.734798	3.465493650535e-15	2.1493295524124e-13	0.920987	4.12253063996748e-14	0.598711
ENSG00000156531	PHF6	PHD finger protein 6 [Source:HGNC Symbol;Acc:HGNC:18145]	protein_coding	84295	-0.00173527	0.149858	0.584873	0.381972	0.00191351	0.94255	0.773084	0.00437309	0.172513	-0.00257127	0.144986	0.80779	0.398675	0.00211252	0.9999	0.792247	0.00498139	0.17005	-1.62648	0.220141	0.383629	0.357612	0.00809217	0.709177	0.665392	0.0156125	0.1542	-0.00907372	0.0882233	3.58575692807865e-09	0.521711	3.10195443041782e-10	3.98107036529372e-08	0.826472	1.50687050850509e-09	0.461141	0.00810089	0.150477	0.414821	0.377759	0.00164361	0.941875	0.780539	0.00387677	0.176272	0.365314	0.110439	0.431033	0.526141	0.00167457	0.999981	0.854537	0.00408644	0.175812	0.0024201	0.166846	0.473856	0.338569	0.00175068	0.816551	0.866283	0.00385651	0.174715	-0.124956	0.140063	0.504252	0.410922	0.00180002	0.999744	0.797485	0.00427818	0.174028	0.102027	0.145747	0.6329	0.393911	0.00196999	0.940852	0.791704	0.00456738	0.17179	0.198193	0.137927	0.257909	0.458635	0.00177921	0.860258	0.855399	0.00421092	0.176245	-0.145701	0.124032	0.324292	0.466985	0.00144669	0.999906	0.835279	0.00355755	0.179403	-0.25623	0.073896	0.103396	0.668538	0.00071408	0.988904	0.928913	0.00188734	0.196359	-0.271238	0.0672857	0.0979449	0.697813	0.000688459	0.996984	0.947224	0.0018224	0.19722	-0.266293	0.0856572	0.105424	0.616749	0.000723463	0.987465	0.921382	0.0019102	0.196051	-0.574259	0.0636108	0.0284631	0.706767	0.000285615	0.347083	0.940157	0.000797527	0.217512	-0.383653	0.0555453	0.0145636	0.741544	0.000202437	0.262257	0.943188	0.000587517	0.227639	-0.219933	0.136284	0.139857	0.180027	0.089031	0.399415	0.405495	0.305747	0.000755208	0.00188291	0.673189	0.860792	0.790384	0.716695	0.0019507	0.00438846	0.197165	0.174828	-0.201361	0.10297	0.16767	0.548485	0.00114487	0.99979	0.883402	0.00290526	0.187124	-0.684199	0.0973979	0.0425477	0.562557	0.000449408	0.306752	0.881375	0.00119417	0.209405	-0.0508119	0.136428	0.727686	0.429221	0.00240149	0.99987	0.8052	0.0055931	0.168694	0.16613	-9.85941	-48.8884	0.16222	0.10824	0.0955986	0.618887	0.376636	0.0899568	0.35317	0.536322	0.574647	0.00227979	0.00182787	0.000760547	0.949576	0.999765	0.398428	0.733315	0.894484	0.899903	0.00520046	0.00434659	0.00190995	0.170012	0.175571	0.196996	-0.335249	0.082471	0.218008	0.640457	0.00134569	0.999172	0.925755	0.0033415	0.183166	-0.511124	0.121521	0.0904063	0.470999	0.000763131	0.608961	0.839506	0.00196361	0.196915	0.136284	0.180027	0.399415	0.305747	0.00188291	0.860792	0.716695	0.00438846	0.174828	-9.85941	0.10824	0.376636	0.536322	0.00182787	0.999765	0.894484	0.00434659	0.175571	-48.8884	0.0955986	0.0899568	0.574647	0.000760547	0.398428	0.899903	0.00190995	0.196996	-0.648231	0.0797108	0.0274046	0.635757	0.000325707	0.268811	0.915897	0.000893665	0.216846	-0.00939773	0.0794878	1.22570790371971e-09	0.558785	1.1498411094271e-10	1.44487697704206e-08	0.845718	5.85763090976203e-10	0.474955
ENSG00000171522	PTGER4	prostaglandin E receptor 4 [Source:HGNC Symbol;Acc:HGNC:9596]	protein_coding	5734	-0.000979368	0.558908	0.824298	0.0207301	0.26209	0.979576	0.235689	0.309656	0.0231306	0.0123724	0.531742	0.397926	0.0270472	0.21491	0.9999	0.281654	0.2682	0.0311704	2.14916	0.272319	0.390311	0.395606	0.180161	0.714243	0.69407	0.223361	0.0438247	0.00928778	0.607048	3.59167056881469e-05	0.00542007	0.000408878	0.000135476	0.119333	0.000675437	0.209338	-0.0417995	0.501827	0.00182165	0.0268415	0.00853617	0.300339	0.280839	0.0163871	0.133713	-0.0563833	0.558226	0.930339	0.0234136	0.265294	0.999981	0.250717	0.322564	0.022625	-0.00998474	0.444668	0.031009	0.0613702	0.0579585	0.292401	0.575604	0.0831759	0.0774205	-0.0339282	0.553491	0.89617	0.0213333	0.264569	0.999744	0.249122	0.318297	0.022739	-0.484709	0.528402	0.0993534	0.0255934	0.113259	0.817611	0.274878	0.15124	0.0549586	0.0617668	0.529843	0.800541	0.0444399	0.330137	0.979633	0.411493	0.38395	0.0133871	0.0122841	0.554979	0.952387	0.0216074	0.265609	0.999906	0.261678	0.321669	0.0225755	0.0188341	0.558487	0.931811	0.0238799	0.265319	0.996879	0.301469	0.317413	0.0226211	-0.0343934	0.544318	0.880796	0.0282618	0.264149	0.996987	0.359055	0.317039	0.0228053	-0.0160302	0.550297	0.944454	0.0247116	0.26551	0.997713	0.321908	0.317767	0.0225912	0.1373	0.571965	0.709826	0.0198339	0.255333	0.884456	0.266597	0.29958	0.0242119	0.382495	0.645739	0.0828342	0.00813347	0.0984273	0.373632	0.18535	0.130272	0.06055	0.218493	-0.320354	0.561665	0.473486	0.226752	0.152831	0.0190957	0.0528984	0.163899	0.13579	0.71335	0.792626	0.232342	0.368747	0.206309	0.176754	0.0420877	0.0490821	0.105924	0.578919	0.603782	0.0182462	0.236851	0.99979	0.249711	0.289248	0.0276198	0.494485	0.591106	0.296697	0.0149037	0.18433	0.601802	0.220076	0.2239	0.0375933	0.218752	0.591667	0.279717	0.0147316	0.179796	0.99987	0.204899	0.230432	0.038555	0.336401	-23.6741	2.86938	0.59306	0.470127	0.559962	0.468721	0.125205	0.943489	0.0161262	0.0537176	0.0223308	0.219309	0.122727	0.256141	0.915483	0.999765	0.979173	0.193496	0.42784	0.288223	0.269057	0.165637	0.29956	0.0307417	0.0527494	0.0243817	-0.0822269	0.54189	0.828872	0.0311594	0.253019	0.999172	0.359968	0.306778	0.0248933	-0.407466	0.538809	0.334901	0.0252611	0.193696	0.732543	0.276325	0.238154	0.0356651	-0.320354	0.473486	0.152831	0.0528984	0.13579	0.792626	0.368747	0.176754	0.0490821	-23.6741	0.470127	0.125205	0.0537176	0.122727	0.999765	0.42784	0.165637	0.0527494	2.86938	0.559962	0.943489	0.0223308	0.256141	0.979173	0.288223	0.29956	0.0243817	0.0949096	0.566574	0.819154	0.020896	0.252605	0.926268	0.264614	0.293647	0.0249614	0.0095239	0.61537	2.748169137389e-05	0.00473675	0.000328838	0.000104226	0.114022	0.000551047	0.214317
ENSG00000129534	MIS18BP1	MIS18 binding protein 1 [Source:HGNC Symbol;Acc:HGNC:20190]	protein_coding	55320	-0.00245223	-0.268097	0.462127	0.137729	3.12255578754709e-05	0.917794	0.533036	0.00011213	0.26523	0.00609531	-0.292166	0.582779	0.107012	3.47113316413413e-05	0.9999	0.500545	0.000126836	0.263045	-2.91346	-0.132429	0.138443	0.596674	6.7834734282944e-05	0.511231	0.822487	0.000239499	0.281159	-0.00853299	-0.330509	2.49541017281753e-07	0.0321372	1.84409241781904e-10	1.62808103028039e-06	0.26523	9.37409891159126e-10	0.46843	0.00724194	-0.272431	0.488021	0.130761	3.20646440989017e-05	0.95372	0.536292	0.000114806	0.264683	-0.369065	-0.251086	0.449005	0.172204	3.07801092126762e-05	0.999981	0.582961	0.000114707	0.265526	-0.00134415	-0.296064	0.705286	0.10864	3.72365637409577e-05	0.914919	0.670018	0.000124118	0.261591	0.043465	-0.281267	0.825225	0.118931	3.88212899699794e-05	0.999744	0.51544	0.000139357	0.260726	0.158573	-0.273158	0.47944	0.129521	3.17923558326695e-05	0.910104	0.533519	0.0001154	0.264859	0.307855	-0.30382	0.0903894	0.116093	7.80933104534842e-06	0.743257	0.578965	3.25939702566739e-05	0.296018	-0.0218288	-0.283859	0.888546	0.117402	3.93242795928774e-05	0.999906	0.527636	0.000141382	0.260458	-0.00624814	-0.283023	0.970094	0.127222	3.96424609600773e-05	0.999062	0.568317	0.000140784	0.260291	0.000869784	-0.281165	0.996004	0.131486	3.96666525571009e-05	0.999803	0.615872	0.000140645	0.260278	-0.0810981	-0.298085	0.641322	0.104999	3.6037719331822e-05	0.987465	0.548693	0.000129455	0.262269	-0.341035	-0.327029	0.220255	0.0740102	2.03686543019911e-05	0.570191	0.45836	7.40762491535093e-05	0.273958	-0.237719	-0.336222	0.156539	0.0677695	1.97730194196916e-05	0.465549	0.441457	7.30983372505513e-05	0.277393	-0.141742	0.223297	-0.284095	-0.222852	0.30179	0.189353	0.115477	0.227238	3.00419735609106e-05	2.24447076753043e-05	0.752883	0.800795	0.502851	0.651486	0.000109601	8.49062887077058e-05	0.268788	0.2748	-0.0768438	-0.296963	0.619645	0.107093	4.31835351961806e-05	0.99979	0.513762	0.00015483	0.261208	-0.585644	-0.321412	0.10149	0.0753117	1.4634082499941e-05	0.389329	0.442339	5.55614453455791e-05	0.283498	0.0516248	-0.272971	0.737454	0.135904	4.58152074677547e-05	0.99987	0.534277	0.000164152	0.259962	0.402303	-7.76789	-43.3435	-0.238119	-0.309666	-0.324448	0.252094	0.509678	0.1554	0.194711	0.0968499	0.0752181	2.69425003911447e-05	3.97348276140159e-05	1.96756580611562e-05	0.874186	0.999765	0.473518	0.582127	0.527175	0.467045	9.9197604519228e-05	0.000142686	7.24551755080384e-05	0.271042	0.262957	0.277493	-0.17025	-0.312609	0.554777	0.0984898	4.12724241921428e-05	0.999172	0.543693	0.000148335	0.26216	-0.309746	-0.29503	0.333803	0.103653	3.18550096574825e-05	0.731912	0.49806	0.000114528	0.267572	0.223297	-0.222852	0.189353	0.227238	2.24447076753043e-05	0.800795	0.651486	8.49062887077058e-05	0.2748	-7.76789	-0.309666	0.509678	0.0968499	3.97348276140159e-05	0.999765	0.527175	0.000142686	0.262957	-43.3435	-0.324448	0.1554	0.0752181	1.96756580611562e-05	0.473518	0.467045	7.24551755080384e-05	0.277493	-0.471528	-0.328228	0.131526	0.0716989	1.75541274985257e-05	0.416139	0.441266	6.50803949989887e-05	0.279816	-0.00882909	-0.338668	1.18387299086164e-07	0.0269569	9.2960971455938e-11	7.97657430306582e-07	0.243513	4.81850017965183e-10	0.477863
ENSG00000238197	PAXBP1-AS1	PAXBP1 antisense RNA 1 [Source:HGNC Symbol;Acc:HGNC:39603]	lncRNA	100506215	-0.00330343	-0.115916	0.183316	0.38471	9.78594181876522e-20	0.799895	0.774371	2.99421037472396e-18	0.692521	0.000848587	-0.135336	0.918563	0.316249	2.32257029689484e-19	0.9999	0.741796	6.88367487139516e-18	0.685724	0.775697	-0.22241	0.568956	0.204588	2.01149914045191e-18	0.819755	0.522509	6.43865401788344e-17	0.719642	-0.0048058	-0.161495	0.000180882	0.191081	2.35185756792957e-22	0.000568578	0.57154	7.73029203133375e-21	0.735918	-0.00163908	-0.135867	0.833872	0.312652	2.28464811179894e-19	0.989157	0.734598	6.68556801885917e-18	0.685855	-0.201644	-0.117275	0.580233	0.392655	2.00903800677263e-19	0.999981	0.78031	6.01439493077861e-18	0.686875	0.00126737	-0.120011	0.633153	0.381253	2.08751256250002e-19	0.887456	0.885713	6.15195274438745e-18	0.686572	0.0610478	-0.133651	0.677998	0.318926	2.14508795968146e-19	0.999744	0.739493	6.36671898561092e-18	0.686356	0.120528	-0.127573	0.471939	0.341285	1.81082059230572e-19	0.90788	0.755386	5.34410400617203e-18	0.687697	0.096729	-0.125652	0.484089	0.393663	3.32528430576278e-19	0.925787	0.831107	9.77201486803679e-18	0.687275	-0.0636054	-0.141002	0.584443	0.295113	2.01570782428215e-19	0.999906	0.732114	6.00842650315394e-18	0.686849	-0.172778	-0.178711	0.162814	0.191262	8.96938423509775e-20	0.988904	0.655791	2.75246325067026e-18	0.693198	-0.0475187	-0.146654	0.714142	0.290336	2.18570879336046e-19	0.996984	0.782801	6.47804232972333e-18	0.686207	-0.045003	-0.143096	0.729482	0.295704	2.20141604213399e-19	0.989027	0.765702	6.46930256675702e-18	0.68615	-0.374492	-0.183942	0.0701101	0.172184	4.6599268855083e-20	0.405671	0.624817	1.45577235405234e-18	0.698234	-0.224773	-0.190501	0.0692234	0.156974	4.16676429882268e-20	0.352315	0.596966	1.3358042835332e-18	0.70347	-0.184135	0.173657	-0.142261	-0.0930863	0.0680129	0.167715	0.278177	0.493834	4.10777018062803e-20	8.28482310562238e-20	0.659401	0.797551	0.700836	0.831623	1.320962386061e-18	2.59990994774629e-18	0.703578	0.698209	-0.111437	-0.161369	0.329824	0.233079	1.32369939482659e-19	0.99979	0.682095	4.05013082481796e-18	0.694567	-0.491997	-0.172249	0.0624573	0.193611	3.83343513706952e-20	0.33309	0.629713	1.22516822522071e-18	0.704101	-0.0866606	-0.152105	0.4465	0.258849	1.58759059835535e-19	0.99987	0.685367	4.87908567051423e-18	0.693142	-0.139724	-5.27195	-31.2912	-0.153347	-0.157775	-0.169682	0.592248	0.545622	0.16604	0.261727	0.251216	0.20683	1.83302550045514e-19	1.76381097249834e-19	8.22360244987504e-20	0.945094	0.999765	0.483037	0.651703	0.734823	0.674074	5.52060170192688e-18	5.35735052464239e-18	2.53106912088905e-18	0.69201	0.692314	0.698266	-0.193674	-0.174219	0.363382	0.21052	1.4064352023471e-19	0.999172	0.695615	4.30961573196375e-18	0.694093	-0.306327	-0.152155	0.195621	0.252688	9.26929819299664e-20	0.654837	0.694459	2.87846295826102e-18	0.69734	0.173657	-0.0930863	0.167715	0.493834	8.28482310562238e-20	0.797551	0.831623	2.59990994774629e-18	0.698209	-5.27195	-0.157775	0.545622	0.251216	1.76381097249834e-19	0.999765	0.734823	5.35735052464239e-18	0.692314	-31.2912	-0.169682	0.16604	0.20683	8.22360244987504e-20	0.483037	0.674074	2.53106912088905e-18	0.698266	-0.481888	-0.186541	0.0361036	0.159487	2.43665832227679e-20	0.281728	0.595207	7.95873046362494e-19	0.70751	-0.0053529	-0.168557	3.15226888528182e-05	0.164173	4.60462063342658e-23	0.000118024	0.53472	1.61557735074323e-21	0.746535
ENSG00000119559	C19orf25	chromosome 19 open reading frame 25 [Source:HGNC Symbol;Acc:HGNC:26711]	protein_coding	148223	0.00224105	-0.279291	0.276527	0.0132102	1.7949183802878e-05	0.854653	0.188383	6.78261384312893e-05	0.276514	-0.00409186	-0.259906	0.551154	0.0215388	2.59522935098397e-05	0.9999	0.254388	9.7837184048872e-05	0.269026	-2.40248	-0.0938823	0.040215	0.525899	9.35383112836202e-05	0.400743	0.781616	0.00031899	0.273573	-0.00154739	-0.276039	0.160529	0.013513	1.26413996775958e-05	0.225429	0.181271	2.67947189987834e-05	0.283536	-0.00033765	-0.267552	0.958393	0.0179613	3.03456515973786e-05	0.996435	0.234711	0.000109347	0.265818	-0.106856	-0.258357	0.723542	0.0249996	2.87426552420919e-05	0.999981	0.258468	0.000108004	0.266934	-0.00108946	-0.279019	0.620236	0.0155244	2.72475118488568e-05	0.883037	0.37541	9.38751004350578e-05	0.268029	0.0356377	-0.267025	0.769806	0.0178344	2.92504797522792e-05	0.999744	0.231191	0.000107982	0.266574	0.0948874	-0.262202	0.494111	0.0198988	2.46895888652772e-05	0.913202	0.245182	9.2075925063803e-05	0.270045	-0.110482	-0.333021	0.331032	0.00699779	1.56562250797563e-05	0.88172	0.215379	6.11839629995134e-05	0.282135	0.0757637	-0.258599	0.430985	0.0218197	2.30707180311109e-05	0.999906	0.263192	8.75290589634013e-05	0.271428	0.0216924	-0.2615	0.833381	0.0239367	2.97920638033423e-05	0.991896	0.301469	0.000108927	0.266197	0.00502982	-0.265777	0.962669	0.0224351	3.0352796640692e-05	0.997591	0.333895	0.000110832	0.265813	0.0577215	-0.255258	0.592008	0.0258853	2.67480781161568e-05	0.987465	0.329401	9.93254530224448e-05	0.268408	-0.0419134	-0.272741	0.808492	0.0178698	2.96012855012357e-05	0.929261	0.257798	0.000103999	0.266329	0.0276168	-0.259516	0.791299	0.0250377	3.65825752641891e-05	0.912794	0.291513	0.000126729	0.264687	0.052719	-0.0592371	-0.264813	-0.281377	0.535324	0.574995	0.0192457	0.0159132	3.182997207782e-05	3.28309685808075e-05	0.856144	0.908011	0.233349	0.222705	0.000115416	0.000119239	0.267588	0.266944	0.00425371	-0.26504	0.964579	0.0212853	3.77007798187165e-05	0.99979	0.266723	0.000137325	0.264057	-0.265638	-0.284187	0.231372	0.0124469	1.99796904869069e-05	0.538609	0.206178	7.35227167086284e-05	0.27718	0.0850658	-0.252472	0.370561	0.0263172	2.64481118669672e-05	0.99987	0.265287	0.000100124	0.271424	0.304641	4.43632	9.78822	-0.233346	-0.249619	-0.256134	0.159802	0.542548	0.605773	0.0405795	0.0314599	0.0254827	1.56780253885921e-05	3.20200676271976e-05	3.35368293658627e-05	0.861137	0.999765	0.822944	0.2942	0.343417	0.30647	6.11657596540498e-05	0.000117559	0.000116801	0.282107	0.267464	0.266501	-0.100068	-0.284419	0.574485	0.0160628	3.28187658938466e-05	0.999172	0.282505	0.000120769	0.266952	-0.246068	-0.276959	0.213381	0.0141165	1.89739877768697e-05	0.661525	0.21517	7.18421819263969e-05	0.278234	-0.0592371	-0.281377	0.574995	0.0159132	3.28309685808075e-05	0.908011	0.222705	0.000119239	0.266944	4.43632	-0.249619	0.542548	0.0314599	3.20200676271976e-05	0.999765	0.343417	0.000117559	0.267464	9.78822	-0.256134	0.605773	0.0254827	3.35368293658627e-05	0.822944	0.30647	0.000116801	0.266501	-0.202837	-0.286176	0.295802	0.0125126	2.32372907086699e-05	0.586809	0.214058	8.38929499365929e-05	0.274088	-0.00128886	-0.275493	0.249048	0.0141024	1.68287932794344e-05	0.325269	0.185003	3.46776144371508e-05	0.277812
ENSG00000124243	BCAS4	breast carcinoma amplified sequence 4 [Source:HGNC Symbol;Acc:HGNC:14367]	protein_coding	55653	0.000824855	-0.0376042	0.692983	0.738319	0.664604	0.960297	0.933411	0.694199	-0.0237149	-0.0035172	-0.0269172	0.612513	0.811014	0.65187	0.9999	0.957918	0.69131	-0.0224357	-1.05848	0.0772384	0.381169	0.617342	0.509818	0.707457	0.832647	0.54719	-0.00896249	0.000174022	-0.0321279	0.87672	0.774723	0.68127	0.906909	0.934289	0.69127	-0.0253925	-0.0135699	-0.0499354	0.0355551	0.64801	0.226515	0.74887	0.909075	0.276058	0.0290778	0.290821	-0.0570162	0.3399	0.617824	0.569873	0.999981	0.888715	0.617701	-0.0141596	0.000852178	-0.0238327	0.701587	0.835211	0.665749	0.913721	0.984556	0.698551	-0.02383	-0.0617492	-0.0333179	0.615897	0.765926	0.652485	0.999744	0.944688	0.689114	-0.0224973	0.18543	-0.0234918	0.18459	0.832524	0.46893	0.837717	0.962558	0.510761	-0.00351441	-0.176469	-0.0560623	0.125007	0.64495	0.409077	0.780955	0.926317	0.461364	0.00334271	0.126047	-0.0189309	0.19362	0.865095	0.476954	0.999906	0.970162	0.528834	-0.00439257	-0.129984	-0.0668892	0.21039	0.55837	0.490916	0.988904	0.893752	0.537862	-0.00590484	-0.0517496	-0.0470874	0.633688	0.684087	0.655594	0.996984	0.943527	0.692928	-0.0228096	0.114891	-0.00949175	0.290224	0.933348	0.544436	0.987465	0.990093	0.588565	-0.0115454	-0.0633872	-0.0416104	0.716928	0.716131	0.667693	0.88804	0.942667	0.694289	-0.0240255	0.00619155	-0.0333986	0.953183	0.771966	0.677353	0.983434	0.95264	0.701074	-0.0252927	0.0515147	-0.153215	-0.0337558	-0.0748207	0.548833	0.148892	0.763908	0.513976	0.632327	0.427359	0.860204	0.792626	0.943108	0.8415	0.662857	0.47093	-0.0207123	0.00118526	0.0433144	-0.025909	0.65425	0.820555	0.652407	0.99979	0.965458	0.68879	-0.0227535	-0.299086	-0.0554051	0.181796	0.622294	0.460463	0.485138	0.906094	0.497528	-0.00259938	0.0443194	-0.0278289	0.64487	0.806289	0.650908	0.99987	0.955499	0.689938	-0.0226011	0.284323	-0.0217861	14.0415	-0.00443577	-0.0349135	-0.0208003	0.194494	0.997641	0.463282	0.968913	0.763106	0.855022	0.471734	0.677787	0.609843	0.862626	0.999765	0.731617	0.991655	0.957183	0.971678	0.51843	0.713341	0.640163	-0.0038567	-0.0253371	-0.0184226	0.109512	-0.0145848	0.543001	0.900927	0.63099	0.999172	0.986122	0.6692	-0.0205763	-0.246964	-0.0459163	0.21645	0.681653	0.489605	0.662439	0.926293	0.530212	-0.00582191	-0.153215	-0.0748207	0.148892	0.513976	0.427359	0.792626	0.8415	0.47093	0.00118526	-0.0217861	-0.0349135	0.997641	0.763106	0.677787	0.999765	0.957183	0.713341	-0.0253371	14.0415	-0.0208003	0.463282	0.855022	0.609843	0.731617	0.971678	0.640163	-0.0184226	-0.225144	-0.0573216	0.250378	0.61335	0.513844	0.544912	0.906693	0.546745	-0.00843856	0.000176524	-0.0319844	0.876436	0.77581	0.681255	0.905553	0.934653	0.691526	-0.025391
ENSG00000152413	HOMER1	homer scaffold protein 1 [Source:HGNC Symbol;Acc:HGNC:17512]	protein_coding	9456	0.000498917	0.032806	0.925167	0.908748	0.00263164	0.991538	0.978344	0.00582117	0.164532	-0.00607994	0.0462512	0.73056	0.871655	0.00251556	0.9999	0.972426	0.00579353	0.16567	5.89	-0.473748	0.0531016	0.221	0.00189403	0.416404	0.539751	0.00444375	0.196435	0.015751	0.126163	5.81413823089772e-10	0.574938	7.24477014501676e-11	8.26290710601489e-09	0.85473	4.00677000630566e-10	0.48125	0.0051549	0.0418968	0.756531	0.883274	0.00253891	0.983487	0.972988	0.00568557	0.165437	0.188724	0.0200117	0.807957	0.945309	0.00257786	0.999981	0.9879	0.00596011	0.165053	0.00598693	0.100826	0.287984	0.727583	0.00165666	0.699998	0.970802	0.00367586	0.176077	-0.0921556	0.0352314	0.768399	0.90149	0.00254875	0.999744	0.979317	0.00580802	0.16534	-0.506058	0.00921042	0.153859	0.973926	0.00113577	0.83146	0.995211	0.00281052	0.185283	0.051742	0.0649776	0.860596	0.83593	0.00310384	0.986241	0.972129	0.00686705	0.162132	-0.0242921	0.0327762	0.921875	0.908801	0.00263078	0.999906	0.980732	0.00602952	0.16454	0.034803	0.0445517	0.895515	0.879128	0.00262255	0.996025	0.978973	0.00593611	0.164619	-0.0856275	0.012417	0.756441	0.966332	0.00253883	0.996984	0.996624	0.00576859	0.165438	-0.0398523	0.0273134	0.885602	0.925063	0.00261883	0.996379	0.98931	0.00595036	0.164655	0.246162	0.0684482	0.579328	0.813668	0.00232755	0.815417	0.964956	0.00512401	0.167624	0.354244	0.120253	0.18432	0.678453	0.00135302	0.495857	0.928556	0.003168	0.183032	0.134253	-0.251645	0.0409643	-0.0275205	0.539132	0.353273	0.886045	0.925303	0.00240357	0.00196776	0.85687	0.846309	0.974858	0.982886	0.00542512	0.00456577	0.168672	0.173723	0.0013374	0.0384313	0.995666	0.89491	0.00280655	0.99979	0.980697	0.00639306	0.164719	1.02051	0.108348	0.0720372	0.702299	0.000728181	0.347029	0.933368	0.00182823	0.198034	0.0050953	0.038961	0.983395	0.89279	0.00280608	0.99987	0.976959	0.00639818	0.164723	-0.867096	-1.90669	56.0609	-0.0545478	0.0311515	0.0941837	0.119045	0.91899	0.248564	0.849913	0.915793	0.743872	0.001023	0.0027947	0.00161932	0.855786	0.999765	0.564895	0.959788	0.985572	0.9521	0.00256162	0.00630588	0.00372406	0.189861	0.164827	0.17859	0.0527294	0.0479054	0.908455	0.872604	0.0027914	0.999172	0.978565	0.00635564	0.164858	0.353221	0.0540069	0.488588	0.850506	0.00230418	0.81078	0.968625	0.00520361	0.169743	-0.251645	-0.0275205	0.353273	0.925303	0.00196776	0.846309	0.982886	0.00456577	0.173723	-1.90669	0.0311515	0.91899	0.915793	0.0027947	0.999765	0.985572	0.00630588	0.164827	56.0609	0.0941837	0.248564	0.743872	0.00161932	0.564895	0.9521	0.00372406	0.17859	0.606329	0.0987179	0.223492	0.731953	0.00152103	0.518009	0.943815	0.00349724	0.180143	0.0158417	0.138267	7.92540789630957e-10	0.540618	9.65769808958712e-11	9.89739408456929e-09	0.837093	4.98729378138371e-10	0.477342
ENSG00000113810	SMC4	structural maintenance of chromosomes 4 [Source:HGNC Symbol;Acc:HGNC:14013]	protein_coding	10051	-0.00672189	0.486651	0.0469727	0.00819902	4.76646015025277e-07	0.591647	0.152359	2.49612307793001e-06	0.345072	0.00151594	0.447508	0.894101	0.0172972	2.85969176016807e-06	0.9999	0.230401	1.32513912610371e-05	0.312319	-1.29277	0.494964	0.492817	0.0431205	8.5096796898031e-06	0.775903	0.255239	3.77832683794373e-05	0.327679	-0.006181	0.414612	0.000482637	0.0169224	1.04699628503705e-08	0.00136141	0.199257	3.82172012394401e-08	0.408751	0.011018	0.463831	0.302661	0.0128652	1.77978541964722e-06	0.928136	0.205586	8.43320779803689e-06	0.321185	0.182393	0.435204	0.715578	0.0227582	2.71440971755522e-06	0.999981	0.247695	1.27284220381911e-05	0.313301	-0.00464217	0.399542	0.200656	0.0341421	1.3698437364251e-06	0.617974	0.478103	6.36613427945097e-06	0.326018	-0.0601458	0.450002	0.765672	0.0160419	2.7690121558086e-06	0.999744	0.220454	1.27638067246879e-05	0.312926	0.185529	0.459828	0.419498	0.0138198	2.14497573469023e-06	0.893995	0.208976	1.00602885676589e-05	0.317713	-0.029442	0.423544	0.87681	0.0387953	3.52881687363448e-06	0.988321	0.392046	1.58473049585234e-05	0.311442	-0.1156	0.437164	0.46851	0.0194432	2.2714954099168e-06	0.999906	0.249431	1.07264488195027e-05	0.316643	-0.325516	0.365642	0.0540047	0.0503341	5.3060485591297e-07	0.988904	0.403133	2.79983886181214e-06	0.343167	-0.266408	0.378329	0.131917	0.0458712	1.02671837657912e-06	0.996984	0.426708	5.12398717752582e-06	0.33129	-0.371899	0.373671	0.0347867	0.0428381	3.7726386503684e-07	0.987465	0.399619	2.04410207707201e-06	0.349202	-0.732547	0.352173	0.00904808	0.0528958	1.27247226770598e-07	0.323684	0.400996	7.27136995382877e-07	0.367985	-0.20795	0.402309	0.227595	0.0343164	2.11040293194874e-06	0.540335	0.33031	9.63974608169603e-06	0.321192	-0.147094	-0.0238751	0.447425	0.444271	0.295968	0.891723	0.0167036	0.0217476	2.48917528767289e-06	4.04808120377069e-06	0.750644	0.981647	0.218115	0.251658	1.15370418880201e-05	1.80855438105332e-05	0.31808	0.308808	-0.235374	0.402006	0.135725	0.032316	1.48678669002943e-06	0.99979	0.319713	7.33712100354333e-06	0.327734	-0.516934	0.414947	0.159545	0.0266222	1.66394392842908e-06	0.458369	0.282421	7.74683939587377e-06	0.32564	-0.247745	0.411347	0.113956	0.0273793	1.31303241605607e-06	0.99987	0.270378	6.57812483709669e-06	0.330036	-0.489812	-7.22329	-51.9084	0.398135	0.423967	0.398624	0.173146	0.549992	0.0962775	0.0354319	0.0277256	0.0329738	1.75976295168142e-06	3.47295335279454e-06	1.16213107389339e-06	0.862626	0.999765	0.405824	0.280552	0.330234	0.339351	8.4421554006649e-06	1.57700278171635e-05	5.58413374674962e-06	0.324595	0.311747	0.332288	-0.442605	0.368665	0.131953	0.0551703	1.45754609591206e-06	0.999172	0.445986	7.1875604744884e-06	0.328102	-0.363248	0.434201	0.268581	0.0203518	2.34473704323315e-06	0.694589	0.2528	1.08410219825575e-05	0.319209	-0.0238751	0.444271	0.891723	0.0217476	4.04808120377069e-06	0.981647	0.251658	1.80855438105332e-05	0.308808	-7.22329	0.423967	0.549992	0.0277256	3.47295335279454e-06	0.999765	0.330234	1.57700278171635e-05	0.311747	-51.9084	0.398624	0.0962775	0.0329738	1.16213107389339e-06	0.405824	0.339351	5.58413374674962e-06	0.332288	-0.606849	0.389888	0.0573345	0.0360537	7.89297013677014e-07	0.314602	0.332065	3.87954492477296e-06	0.339361	-0.00646156	0.408274	0.000300383	0.0180534	6.91280904413144e-09	0.000872142	0.204585	2.5524029276344e-08	0.415225
ENSG00000188643	S100A16	S100 calcium binding protein A16 [Source:HGNC Symbol;Acc:HGNC:20441]	protein_coding	140576	0.00156236	0.102488	0.779278	0.73299	8.22366023385271e-05	0.970929	0.931667	0.000266182	0.244894	-0.0013995	0.113436	0.939826	0.706127	8.49022620100441e-05	0.9999	0.929093	0.000284091	0.24421	-1.42553	0.3269	0.656297	0.426517	0.000177677	0.866098	0.717971	0.000562927	0.258083	0.0154389	0.199818	1.31001298474341e-08	0.415665	2.7819700759845e-11	1.23330905703943e-07	0.766501	1.66757906657832e-10	0.494029	-0.0050203	0.104746	0.773632	0.726685	8.2086032218132e-05	0.984007	0.936414	0.000267525	0.244933	0.165271	0.0973892	0.839321	0.750563	8.35958939949789e-05	0.999981	0.936248	0.000281394	0.244542	-0.00636993	0.0414719	0.281445	0.891377	5.11346791000507e-05	0.693399	0.992666	0.000165188	0.254971	-0.300135	0.110048	0.359804	0.711455	5.89094635863634e-05	0.999744	0.932309	0.000202926	0.251989	-0.444207	0.0878764	0.233981	0.767338	4.5668985199936e-05	0.848829	0.945216	0.000158921	0.25734	-0.0757538	0.206079	0.805426	0.529578	7.58695192102954e-05	0.979633	0.884625	0.000253052	0.249214	0.105569	0.122856	0.684589	0.682369	7.91798371382803e-05	0.999906	0.925815	0.000266056	0.245704	0.111726	0.139982	0.687826	0.648871	7.93033660395714e-05	0.988904	0.923297	0.000262946	0.245671	0.0982705	0.13747	0.734527	0.656357	8.09339711421762e-05	0.996984	0.936362	0.000268054	0.245235	0.0540682	0.122088	0.852481	0.688891	8.38354146328819e-05	0.994321	0.940108	0.000277619	0.244481	0.814103	0.219888	0.0781147	0.463655	2.16263049521613e-05	0.417948	0.855068	7.82261649573484e-05	0.272742	0.484774	0.222805	0.0825069	0.461625	2.62511379277503e-05	0.373345	0.848251	9.426668548926e-05	0.271578	0.394373	-0.521346	0.118708	-0.0256076	0.0833473	0.0649719	0.687871	0.932746	2.64433160334667e-05	2.20642153227534e-05	0.671499	0.767043	0.924433	0.984515	9.78097126030769e-05	8.36951803108854e-05	0.271428	0.275151	0.155213	0.142438	0.547963	0.640616	8.4641676178993e-05	0.99979	0.916878	0.000283373	0.246853	0.97169	0.177292	0.103608	0.553295	3.08760723336864e-05	0.392333	0.878031	0.000108058	0.26822	0.108661	0.127631	0.672452	0.674071	9.16708223369523e-05	0.99987	0.917496	0.000305609	0.245125	0.337003	23.9039	123.84	0.146487	0.198269	0.234225	0.566672	0.222652	0.0137915	0.633264	0.518403	0.426271	8.58624580296573e-05	5.16035281071263e-05	6.71242380172894e-06	0.939157	0.999765	0.292901	0.8864	0.887236	0.840184	0.000281464	0.000180296	2.73197749645486e-05	0.246543	0.257447	0.298991	0.466441	0.196702	0.331459	0.528861	6.55620152648638e-05	0.999172	0.889027	0.000223657	0.252348	0.621563	0.138351	0.244678	0.644145	5.47358558135342e-05	0.68012	0.914986	0.000186023	0.256197	-0.521346	-0.0256076	0.0649719	0.932746	2.20642153227534e-05	0.767043	0.984515	8.36951803108854e-05	0.275151	23.9039	0.198269	0.222652	0.518403	5.16035281071263e-05	0.999765	0.887236	0.000180296	0.257447	123.84	0.234225	0.0137915	0.426271	6.71242380172894e-06	0.292901	0.840184	2.73197749645486e-05	0.298991	0.881678	0.198522	0.0905635	0.508728	2.80648266297102e-05	0.362078	0.865917	9.9052889373664e-05	0.270198	0.0163795	0.217207	1.64674644280703e-09	0.364751	4.03825559694771e-12	1.8687246627271e-08	0.730136	2.70073757473783e-11	0.51876
ENSG00000149600	COMMD7	COMM domain containing 7 [Source:HGNC Symbol;Acc:HGNC:16223]	protein_coding	149951	1.39589617428543e-05	0.0343189	0.994824	0.767281	2.35415296157991e-22	0.9991	0.943945	9.62288929639126e-21	0.735912	9.8352712844809e-05	0.0342209	0.989031	0.768122	2.35398229274168e-22	0.9999	0.94709	9.64113298873688e-21	0.735912	-0.499943	0.126377	0.65733	0.382501	1.80352114605755e-21	0.866912	0.684667	8.21095425927209e-20	0.771541	0.00139318	0.0424127	0.225542	0.711166	1.14030644830834e-22	0.300675	0.911508	3.89576616806294e-21	0.740686	-0.00776102	0.0247828	0.247339	0.828948	1.21617303877514e-22	0.917721	0.96293	5.04057694118635e-21	0.740265	0.10166	0.0260447	0.746479	0.825526	2.2358684848132e-22	0.999981	0.958599	9.30389593900469e-21	0.736254	-0.00108865	0.0225181	0.634312	0.848493	2.1054994454438e-22	0.888015	0.985944	8.62342942163457e-21	0.736653	-0.0102156	0.0343635	0.935786	0.765825	2.34667349469138e-22	0.999744	0.944671	9.6682947981285e-21	0.735933	0.0558011	0.0372949	0.699543	0.74682	2.18737688281938e-22	0.955911	0.940634	8.92363988704708e-21	0.7364	-0.0799558	0.0448184	0.501372	0.723124	3.23126509735225e-22	0.93142	0.945449	1.32341932313998e-20	0.73807	0.0504556	0.0400782	0.614775	0.729181	2.07761027381785e-22	0.999906	0.939533	8.59448312886445e-21	0.736741	0.176217	0.080162	0.0978134	0.49265	6.08476701592179e-23	0.988904	0.867694	2.63200961607628e-21	0.744751	0.144298	0.0733149	0.194725	0.534847	1.02661779522589e-22	0.996984	0.902077	4.36805927351123e-21	0.74137	0.00293706	0.0349989	0.979118	0.766131	2.35340609009736e-22	0.99855	0.96009	9.65778443995379e-21	0.735914	0.339961	0.0798801	0.0561644	0.488691	3.8889648917314e-23	0.388741	0.865489	1.69275739617915e-21	0.747609	0.0865683	0.0553998	0.424879	0.63975	3.25085957322905e-22	0.709018	0.916189	1.33144457245283e-20	0.73803	0.035665	0.0966171	0.0360834	0.0605532	0.687363	0.379136	0.755723	0.611085	4.1091482034145e-22	3.0387578114367e-22	0.914038	0.857144	0.94233	0.885104	1.67309075382079e-20	1.26196397254994e-20	0.736461	0.73848	0.0151049	0.0384495	0.879626	0.744296	4.40088947162927e-22	0.99979	0.948572	1.80245878635273e-20	0.735999	0.359792	0.0600844	0.118382	0.602798	1.33579106039353e-22	0.41053	0.897569	5.67193240868321e-21	0.7439	-0.0135815	0.0331907	0.891071	0.776883	4.40997535430109e-22	0.99987	0.946275	1.8061800634171e-20	0.735986	-0.102019	9.40292	21.0497	0.0244301	0.069879	0.0563746	0.653031	0.213476	0.285167	0.836571	0.554839	0.629823	4.02855601736534e-22	2.07371713576178e-22	2.53308852529403e-22	0.956554	0.999765	0.595462	0.956516	0.898784	0.918207	1.63070304469462e-20	8.6812391804144e-21	1.04156995765351e-20	0.736594	0.741014	0.73969	-0.0283106	0.0301026	0.878873	0.803587	4.40025996800224e-22	0.999172	0.965206	1.7777050270729e-20	0.736	0.291562	0.0484214	0.156223	0.673783	1.6502472649489e-22	0.633078	0.923493	6.95041388553172e-21	0.742517	0.0966171	0.0605532	0.379136	0.611085	3.0387578114367e-22	0.857144	0.885104	1.26196397254994e-20	0.73848	9.40292	0.069879	0.213476	0.554839	2.07371713576178e-22	0.999765	0.898784	8.6812391804144e-21	0.741014	21.0497	0.0563746	0.285167	0.629823	2.53308852529403e-22	0.595462	0.918207	1.04156995765351e-20	0.73969	0.376693	0.0729626	0.0602747	0.527095	7.79316521546468e-23	0.318536	0.873395	3.36399575670038e-21	0.747391	0.00176935	0.0458712	0.127282	0.687396	7.47050964697718e-23	0.183912	0.901203	2.57763555082931e-21	0.743431
ENSG00000224080	UBE2FP1	UBE2F pseudogene 1 [Source:HGNC Symbol;Acc:HGNC:44535]	processed_pseudogene	NA	0.00686767	-0.311452	0.425719	0.502359	0.278764	0.914054	0.838814	0.326427	0.0205469	0.0026313	-0.278843	0.927006	0.549926	0.332489	0.9999	0.872551	0.388159	0.0128998	8.1611	-0.806485	0.0943989	0.195277	0.0892107	0.467809	0.512221	0.122234	0.0725999	0.0282727	-0.11148	1.61841636664349e-12	0.743303	1.80112383066492e-10	6.45072239930736e-11	0.923734	9.18484863255252e-10	0.468757	0.00059106	-0.273464	0.982566	0.556331	0.333213	0.99875	0.871876	0.38409	0.0128027	-0.246431	-0.253955	0.845283	0.592831	0.329784	0.999981	0.879085	0.387217	0.0132637	0.0050111	-0.219528	0.585449	0.642782	0.306815	0.871608	0.957287	0.353818	0.0164385	-0.310832	-0.275144	0.541032	0.551963	0.300302	0.999744	0.870737	0.354059	0.0173681	-0.672503	-0.309149	0.244919	0.502356	0.225606	0.853513	0.847278	0.272873	0.0292387	-0.333536	-0.140859	0.482258	0.780205	0.319962	0.925498	0.956962	0.373916	0.01479	0.1082	-0.262007	0.788201	0.573615	0.326697	0.999906	0.883841	0.383487	0.0136815	0.462693	-0.154024	0.28131	0.744806	0.238921	0.988904	0.949674	0.290447	0.0269291	0.295031	-0.194619	0.51068	0.68369	0.295321	0.996984	0.943436	0.348523	0.0180885	0.389039	-0.194154	0.386744	0.679776	0.269673	0.987465	0.938464	0.321998	0.0219412	1.51189	-0.0719103	0.033932	0.875808	0.081004	0.352232	0.978797	0.111238	0.0664438	0.871615	-0.0721111	0.0432017	0.87676	0.0962372	0.311885	0.977464	0.127804	0.0613312	0.493703	-0.477649	-0.263783	-0.398772	0.163159	0.2785	0.567255	0.403951	0.193581	0.244579	0.692463	0.823379	0.876515	0.785105	0.238012	0.292018	0.0356885	0.0262998	0.313486	-0.20952	0.433127	0.657071	0.287918	0.99979	0.922533	0.341374	0.0194174	2.09518	-0.13	0.0224079	0.775357	0.0650939	0.279826	0.951352	0.091174	0.0745353	0.0420792	-0.26746	0.915885	0.570043	0.340794	0.99987	0.876918	0.396054	0.0119484	-1.06014	32.3224	163.036	-0.387453	-0.155374	-0.111171	0.243156	0.287719	0.0374055	0.412942	0.744244	0.809151	0.231248	0.247798	0.0885201	0.874186	0.999765	0.316087	0.771071	0.952552	0.964167	0.281464	0.301255	0.119937	0.0285973	0.0257592	0.0642118	0.807134	-0.124872	0.277705	0.795878	0.244296	0.999172	0.964269	0.297799	0.0263475	1.72517	-0.196692	0.0353557	0.665617	0.0856421	0.607038	0.921461	0.11824	0.0653417	-0.477649	-0.398772	0.2785	0.403951	0.244579	0.823379	0.785105	0.292018	0.0262998	32.3224	-0.155374	0.287719	0.744244	0.247798	0.999765	0.952552	0.301255	0.0257592	163.036	-0.111171	0.0374055	0.809151	0.0885201	0.316087	0.964167	0.119937	0.0642118	2.0398	-0.0703689	0.0105788	0.876887	0.0404615	0.238905	0.976468	0.0603811	0.0897836	0.0292044	-0.0847669	3.61540374805224e-13	0.799877	4.44630372416545e-11	1.55739317561025e-11	0.941749	2.44994161242019e-10	0.487812
ENSG00000162415	ZSWIM5	zinc finger SWIM-type containing 5 [Source:HGNC Symbol;Acc:HGNC:29299]	protein_coding	57643	0.00182491	0.106177	0.602608	0.574043	0.0293425	0.945329	0.874584	0.0470122	0.0985255	0.00566543	0.10607	0.626899	0.574841	0.0297262	0.9999	0.883071	0.0493799	0.0981358	-1.64824	0.214609	0.417326	0.409909	0.0370651	0.732952	0.704374	0.0575782	0.104748	-0.0100461	0.0582591	3.06669585201897e-09	0.700598	6.84641949062868e-09	3.47525456955919e-08	0.907404	2.59182321546616e-08	0.415375	0.00392847	0.120942	0.720486	0.521451	0.0309505	0.978218	0.855945	0.0500199	0.0969221	0.015383	0.114813	0.976071	0.551782	0.0324487	0.999981	0.864904	0.0534924	0.0954949	-0.000240591	0.113452	0.948626	0.555879	0.0324095	0.988303	0.93467	0.0502094	0.0955314	0.0748184	0.116305	0.717309	0.536441	0.0309153	0.999744	0.865214	0.0507714	0.0969564	0.0755183	0.120002	0.748733	0.524549	0.0312449	0.962716	0.857799	0.0500833	0.0966368	-0.0240255	0.100072	0.901738	0.629362	0.0358986	0.99031	0.920398	0.0573177	0.0935015	0.00339428	0.116459	0.983446	0.53817	0.0324543	0.999906	0.866071	0.053299	0.0954896	-0.167449	0.0725864	0.337316	0.706062	0.0229826	0.988904	0.940007	0.0390731	0.10577	-0.124171	0.0825851	0.495346	0.67023	0.0272892	0.996984	0.938792	0.0452485	0.100693	-0.0404587	0.107753	0.824947	0.574497	0.0318749	0.994321	0.906086	0.0516986	0.0960343	-0.458684	0.0547064	0.115321	0.772508	0.0126246	0.465886	0.953921	0.0224157	0.122922	-0.388418	0.0267844	0.0260833	0.886574	0.00508697	0.281393	0.981673	0.0100886	0.149212	-0.202913	0.204302	0.112557	0.170122	0.157994	0.253418	0.547601	0.380252	0.016337	0.0212677	0.692463	0.812352	0.866636	0.769908	0.0286141	0.0360926	0.116971	0.109285	-0.0796189	0.100397	0.624313	0.601256	0.0317434	0.99979	0.903007	0.0520921	0.0972789	-0.842893	0.058826	0.0237119	0.750613	0.00475919	0.281437	0.947383	0.00950377	0.150976	-0.0428009	0.110037	0.791285	0.564797	0.033809	0.99987	0.874165	0.0552316	0.0953487	0.205173	0.881458	-42.4793	0.138737	0.12004	0.0743474	0.579247	0.943275	0.185203	0.47299	0.537982	0.695572	0.0309546	0.0346322	0.017902	0.942798	0.999765	0.504149	0.808271	0.895318	0.938646	0.0501437	0.0558398	0.0301888	0.0980462	0.094609	0.114324	-0.281443	0.0647631	0.351689	0.741593	0.0250952	0.999172	0.951311	0.0424773	0.104376	-0.544437	0.0923696	0.103848	0.621166	0.0126893	0.609975	0.904407	0.0230037	0.124184	0.204302	0.170122	0.253418	0.380252	0.0212677	0.812352	0.769908	0.0360926	0.109285	0.881458	0.12004	0.943275	0.537982	0.0346322	0.999765	0.895318	0.0558398	0.094609	-42.4793	0.0743474	0.185203	0.695572	0.017902	0.504149	0.938646	0.0301888	0.114324	-0.667802	0.0500995	0.0407346	0.788988	0.00690883	0.287085	0.956649	0.0131563	0.141002	-0.0107406	0.0464099	2.044123442355e-10	0.751692	5.69212221730588e-10	3.03352584462468e-09	0.926467	2.54743589703735e-09	0.452492
ENSG00000137522	RNF121	ring finger protein 121 [Source:HGNC Symbol;Acc:HGNC:21070]	protein_coding	55298	0.00136111	-0.0678276	0.563357	0.592997	0.00488983	0.940195	0.88181	0.0100008	0.148588	0.00139102	-0.0629005	0.859152	0.621042	0.00552293	0.9999	0.901025	0.0115237	0.145383	-2.35984	0.11528	0.058949	0.466675	0.0107435	0.42525	0.744148	0.0199118	0.145455	-0.00734898	-0.102738	3.80381221017602e-11	0.288807	1.37735864203385e-11	8.35888920496172e-10	0.671697	8.69721514602619e-11	0.503195	0.00944028	-0.0487521	0.198685	0.697674	0.00286108	0.901915	0.92553	0.00630924	0.162414	0.233888	-0.0796542	0.496839	0.537924	0.00464404	0.999981	0.860049	0.00998697	0.149938	-0.000711727	-0.0682081	0.776682	0.598069	0.00541531	0.939907	0.945121	0.0104937	0.145903	0.156585	-0.0599657	0.257896	0.632764	0.00333112	0.999744	0.905827	0.00734421	0.158535	0.13049	-0.0536615	0.409415	0.670707	0.0042506	0.891687	0.917922	0.00894759	0.152245	-0.0298881	-0.0951105	0.818884	0.494347	0.00529202	0.981187	0.869337	0.010946	0.148161	-0.0844464	-0.0699561	0.441631	0.580745	0.0044056	0.999906	0.887318	0.00946499	0.151313	-0.119758	-0.0915473	0.307104	0.479291	0.00366873	0.988904	0.860611	0.00799759	0.156055	-0.153593	-0.101871	0.207977	0.431933	0.00294016	0.996984	0.863353	0.00656855	0.161722	-0.220272	-0.105762	0.0703555	0.403452	0.00146304	0.987465	0.835959	0.0035565	0.179128	-0.273928	-0.0970941	0.162453	0.44743	0.00253042	0.514382	0.847064	0.00552213	0.165522	-0.327653	-0.13357	0.00465577	0.28053	0.000169807	0.246152	0.725825	0.000502703	0.231571	-0.230625	0.248408	-0.0624596	0.0071966	0.0152696	0.0362527	0.609415	0.954818	0.000423754	0.000801513	0.651655	0.762642	0.893384	0.990072	0.0011653	0.00207391	0.210772	0.195741	-0.188505	-0.0964744	0.0806158	0.445666	0.00140257	0.99979	0.832671	0.00347113	0.182146	-0.629078	-0.100904	0.0113651	0.412554	0.000338833	0.273516	0.814827	0.000929678	0.215939	-0.147037	-0.0808738	0.172092	0.522825	0.00229578	0.99987	0.854149	0.00537421	0.169835	-0.0635433	-0.419454	-43.2672	-0.0644285	-0.0591758	-0.100877	0.79773	0.959668	0.0423088	0.618911	0.650059	0.421618	0.00478438	0.00490785	0.000895323	0.97626	0.999765	0.322622	0.880882	0.928189	0.838443	0.00995837	0.0103019	0.00220346	0.150837	0.150162	0.193083	-0.450534	-0.140938	0.024055	0.272721	0.000594473	0.999172	0.752177	0.00161681	0.202846	-0.371725	-0.0743165	0.0970875	0.552484	0.00158913	0.608999	0.874903	0.00374809	0.179057	0.248408	0.0071966	0.0362527	0.954818	0.000801513	0.762642	0.990072	0.00207391	0.195741	-0.419454	-0.0591758	0.959668	0.650059	0.00490785	0.999765	0.928189	0.0103019	0.150162	-43.2672	-0.100877	0.0423088	0.421618	0.000895323	0.322622	0.838443	0.00220346	0.193083	-0.449002	-0.102483	0.0398765	0.414334	0.000858247	0.287083	0.819397	0.00210872	0.194101	-0.00768323	-0.110279	4.93426046415123e-12	0.243695	2.02761554087877e-12	1.31618234893757e-10	0.62582	1.43199487248893e-11	0.527267
ENSG00000160211	G6PD	glucose-6-phosphate dehydrogenase [Source:HGNC Symbol;Acc:HGNC:4057]	protein_coding	2539	0.00309131	-0.297868	0.040049	0.000351785	4.33277810985075e-08	0.564494	0.0346883	2.76357392254919e-07	0.385964	0.00607821	-0.291833	0.228631	0.000563833	1.56167369213699e-07	0.9999	0.050133	9.23335687371474e-07	0.364496	1.09976	-0.384447	0.221991	0.0012591	5.5922992652456e-07	0.588525	0.0498987	3.2221927032041e-06	0.383009	-0.00111831	-0.287534	0.169438	0.000618263	1.27517621209217e-07	0.235777	0.04469	3.83566810304895e-07	0.367949	0.00493468	-0.274986	0.299875	0.00109301	1.85651784136991e-07	0.928136	0.070406	1.05595161857688e-06	0.361532	0.234001	-0.300318	0.29237	0.000512255	1.82767842916242e-07	0.999981	0.0422936	1.06606889254705e-06	0.361801	0.00345229	-0.243435	0.0310005	0.00354406	3.53552670546052e-08	0.292401	0.220905	2.22254829258243e-07	0.389289	0.0052212	-0.281082	0.953682	0.000898592	3.04159197563751e-07	0.999744	0.0620169	1.686207371306e-06	0.352978	0.0859875	-0.276629	0.400715	0.00104489	2.20052388926626e-07	0.888937	0.070129	1.2465042210747e-06	0.358602	-0.151056	-0.334047	0.0706056	0.000275626	7.0091437573153e-08	0.721193	0.0503042	4.34800969036083e-07	0.381603	0.0326726	-0.277417	0.645777	0.0010781	2.76405228441917e-07	0.999906	0.0725328	1.55052229252158e-06	0.354647	0.0262596	-0.274278	0.729956	0.001567	2.88377568506997e-07	0.99021	0.100938	1.59829080723404e-06	0.353908	-0.0112529	-0.284133	0.887151	0.00114489	3.01821951496521e-07	0.996987	0.100509	1.65560440886808e-06	0.353113	-0.0290565	-0.287076	0.714797	0.000876086	2.86474990154292e-07	0.988627	0.0812692	1.59050469611501e-06	0.354023	-0.154695	-0.301795	0.223364	0.000451748	1.53786102939273e-07	0.571556	0.0569641	8.66415829340513e-07	0.364759	-0.00294437	-0.281039	0.969518	0.00123873	4.8017903046247e-07	0.990079	0.0805406	2.4952929433829e-06	0.348311	0.0121732	-0.0190477	-0.280102	-0.285328	0.846407	0.807186	0.00100126	0.00112813	4.72295872459794e-07	4.67540700096697e-07	0.96115	0.965859	0.0605585	0.0706986	2.52157760390004e-06	2.52207721187759e-06	0.348607	0.348787	0.000881217	-0.280175	0.990056	0.00118095	4.80466722502039e-07	0.99979	0.0780026	2.60667291483114e-06	0.348301	-0.0966599	-0.287005	0.556546	0.00082897	4.09961391492195e-07	0.787346	0.0614045	2.14366843714164e-06	0.351127	-0.1006	-0.296256	0.149773	0.000502954	1.84903331262784e-07	0.99987	0.04205	1.08460634627953e-06	0.365085	-0.340984	0.874057	-8.37882	-0.316812	-0.277146	-0.288731	0.0316124	0.871018	0.549374	0.000204148	0.001508	0.000818116	5.69021688535959e-08	4.74721451331961e-07	4.07572427152219e-07	0.855786	0.999765	0.786993	0.0241123	0.104585	0.0726895	3.61608590460573e-07	2.56280604992547e-06	2.1322484081793e-06	0.385086	0.348515	0.351231	-0.199373	-0.317221	0.127245	0.00031779	1.64649933040385e-07	0.999172	0.0574767	9.73212075806322e-07	0.367088	0.0554087	-0.27787	0.705495	0.00112077	4.50006152943648e-07	0.907514	0.068787	2.38725854618703e-06	0.349469	-0.0190477	-0.285328	0.807186	0.00112813	4.67540700096697e-07	0.965859	0.0706986	2.52207721187759e-06	0.348787	0.874057	-0.277146	0.871018	0.001508	4.74721451331961e-07	0.999765	0.104585	2.56280604992547e-06	0.348515	-8.37882	-0.288731	0.549374	0.000818116	4.07572427152219e-07	0.786993	0.0726895	2.1322484081793e-06	0.351231	-0.072245	-0.287573	0.61487	0.000869123	4.27772694011624e-07	0.821643	0.066238	2.21303501692296e-06	0.350371	-0.000886637	-0.286849	0.282833	0.000674295	1.7903197249066e-07	0.361264	0.046568	5.14707644001752e-07	0.362156
ENSG00000198890	PRMT6	protein arginine methyltransferase 6 [Source:HGNC Symbol;Acc:HGNC:18241]	protein_coding	55170	-0.00374431	-0.0551438	0.232559	0.743196	0.00969258	0.832954	0.934861	0.0181059	0.130243	0.00628459	-0.0865565	0.548067	0.609925	0.0146865	0.9999	0.897713	0.0268891	0.118667	-2.34699	0.0862861	0.19735	0.709974	0.0183435	0.565202	0.878902	0.0314611	0.12841	-0.00756941	-0.11902	1.57932883249218e-06	0.417848	8.32338869967997e-07	8.40396820686248e-06	0.768135	2.16576756345915e-06	0.335095	0.00814729	-0.0653662	0.407823	0.698395	0.0129495	0.939249	0.925647	0.023498	0.122211	0.255982	-0.0964817	0.577994	0.576855	0.0149809	0.999981	0.872374	0.0275809	0.118105	-0.00316556	-0.109991	0.343839	0.522673	0.0119274	0.741674	0.926892	0.0210057	0.124508	0.0794202	-0.0752141	0.668636	0.655908	0.0157297	0.999744	0.914367	0.0283549	0.11672	0.230724	-0.0634646	0.274217	0.705725	0.0106081	0.863272	0.928235	0.0197311	0.127758	0.325172	-0.077422	0.0579994	0.668316	0.00325017	0.7113	0.932565	0.00714983	0.160944	-0.151117	-0.0924789	0.302049	0.58365	0.0111644	0.999906	0.887764	0.0212308	0.126344	-0.090022	-0.0988371	0.566427	0.569071	0.01487	0.988904	0.897112	0.0268583	0.118315	0.017876	-0.0706349	0.913086	0.68589	0.0168026	0.996987	0.943959	0.0298824	0.114839	-0.0790056	-0.0917111	0.630357	0.594203	0.0154387	0.987465	0.912536	0.027763	0.117251	-0.0767864	-0.0857302	0.770768	0.619353	0.0163372	0.912889	0.91501	0.0280131	0.115641	-0.289349	-0.143584	0.0662203	0.40012	0.00487665	0.348065	0.816599	0.00972526	0.150331	-0.180867	0.280946	-0.0803098	-0.0032024	0.161076	0.0785753	0.63266	0.985121	0.00856935	0.0054593	0.692463	0.774014	0.901892	0.996694	0.0163948	0.011149	0.135126	0.147332	-0.0353018	-0.0837996	0.809008	0.627452	0.0180132	0.99979	0.913987	0.0320271	0.114144	-0.449934	-0.107473	0.183301	0.526958	0.00925019	0.486746	0.865241	0.0169972	0.133019	0.040724	-0.0700897	0.779135	0.682787	0.0178739	0.99987	0.920188	0.0320121	0.11437	0.658281	-13.3095	-54.4261	-0.00614746	-0.125419	-0.13092	0.0450122	0.229355	0.0572193	0.971036	0.469776	0.438119	0.00375686	0.010516	0.00442246	0.855786	0.999765	0.35113	0.991948	0.867105	0.846272	0.00806743	0.020029	0.00894378	0.157184	0.129459	0.152912	-0.040372	-0.0839908	0.882032	0.635795	0.0182663	0.999172	0.924413	0.0324107	0.113739	-0.395878	-0.0942915	0.189052	0.576504	0.00941836	0.652259	0.88666	0.0177627	0.132521	0.280946	-0.0032024	0.0785753	0.985121	0.0054593	0.774014	0.996694	0.011149	0.147332	-13.3095	-0.125419	0.229355	0.469776	0.010516	0.999765	0.867105	0.020029	0.129459	-54.4261	-0.13092	0.0572193	0.438119	0.00442246	0.35113	0.846272	0.00894378	0.152912	-0.357472	-0.112232	0.226446	0.512059	0.0104412	0.521483	0.867017	0.0188184	0.129658	-0.00742286	-0.123603	3.65951077300876e-06	0.405147	1.73683604690672e-06	1.69803258570964e-05	0.759414	4.21614873316314e-06	0.321638
ENSG00000188803	SHISA6	shisa family member 6 [Source:HGNC Symbol;Acc:HGNC:34491]	protein_coding	388336	0.0127981	-0.378905	0.0345876	0.241065	0.0562717	0.548118	0.65675	0.0824268	0.078368	0.0431242	-0.385643	0.0321612	0.232916	0.0538191	0.9999	0.666857	0.0820397	0.0797918	8.21469	-1.17784	0.014236	0.00636369	0.00787694	0.351625	0.106545	0.0152539	0.155022	-0.00166135	-0.319037	0.613924	0.333919	0.227652	0.685594	0.707307	0.244567	0.0288771	0.0397319	-0.260269	0.0361917	0.418691	0.0578479	0.74887	0.806586	0.0855122	0.0774818	-0.693811	-0.252489	0.438769	0.453305	0.204988	0.999981	0.817498	0.259253	0.0330301	-0.00316804	-0.344037	0.627657	0.307927	0.228974	0.885519	0.853104	0.274885	0.0286449	0.663534	-0.307451	0.0638563	0.341408	0.0808981	0.999744	0.756802	0.115626	0.0664876	-0.0996638	-0.314656	0.809201	0.341369	0.241415	0.973418	0.755426	0.289087	0.0265074	-0.285977	-0.595843	0.390873	0.0952948	0.0957065	0.90352	0.549166	0.13347	0.0615229	0.0595072	-0.302773	0.835355	0.361128	0.242501	0.999906	0.777585	0.297879	0.0263248	-0.404374	-0.414501	0.184468	0.21813	0.141959	0.988904	0.682704	0.186689	0.0468844	-0.307049	-0.392294	0.334758	0.248188	0.18502	0.996984	0.745437	0.233844	0.0369966	0.05934	-0.297267	0.852979	0.376974	0.24314	0.994321	0.821172	0.294989	0.0262177	-0.350063	-0.356313	0.495056	0.289654	0.213561	0.769298	0.745415	0.256529	0.0314194	-0.365051	-0.399568	0.236446	0.235575	0.184661	0.549328	0.683053	0.224392	0.0375239	0.0861062	-0.504894	-0.313165	-0.446738	0.733127	0.104686	0.344644	0.184839	0.272101	0.124228	0.927983	0.782323	0.755028	0.605218	0.318697	0.163568	0.0218361	0.0523118	0.0633708	-0.30191	0.823518	0.369668	0.277384	0.99979	0.795689	0.33092	0.0210173	-0.859552	-0.374088	0.191409	0.259162	0.167737	0.495353	0.696981	0.206518	0.0412101	0.248865	-0.275634	0.377302	0.407456	0.223594	0.99987	0.791748	0.277406	0.0299621	0.211046	-65.7556	-78.9058	-0.292403	-0.556521	-0.393826	0.744187	0.00172987	0.158563	0.387513	0.0846273	0.236526	0.272873	0.00886885	0.153323	0.965778	0.999765	0.476195	0.756207	0.503649	0.701156	0.323959	0.0172599	0.192403	0.0217157	0.13418	0.0445946	0.0234288	-0.310635	0.964695	0.368889	0.281227	0.999172	0.814733	0.335639	0.0204287	-0.641389	-0.343749	0.274851	0.298084	0.197078	0.697723	0.732223	0.241669	0.034987	-0.504894	-0.446738	0.104686	0.184839	0.124228	0.782323	0.605218	0.163568	0.0523118	-65.7556	-0.556521	0.00172987	0.0846273	0.00886885	0.999765	0.503649	0.0172599	0.13418	-78.9058	-0.393826	0.158563	0.236526	0.153323	0.476195	0.701156	0.192403	0.0445946	-0.606171	-0.375513	0.292285	0.261798	0.202209	0.583729	0.708412	0.242097	0.0339752	-0.00267189	-0.326807	0.422167	0.321425	0.202186	0.504921	0.696402	0.218802	0.0335678
ENSG00000005238	ATOSB	atos homolog B [Source:HGNC Symbol;Acc:HGNC:25666]	protein_coding	80256	0.00249359	-0.192661	0.158052	0.0443024	4.99894520618591e-05	0.775705	0.328144	0.000170477	0.255446	0.00457045	-0.187206	0.43843	0.0526816	9.21242508677475e-05	0.9999	0.375889	0.000305797	0.242456	0.300589	-0.166539	0.774842	0.218547	0.000896271	0.91709	0.537037	0.00231334	0.216774	-0.00339581	-0.198677	0.000204537	0.0255644	2.42485405082585e-07	0.000633744	0.238731	6.93110501188111e-07	0.356922	0.0176408	-0.157286	0.00105179	0.0812784	9.84507029322619e-07	0.245883	0.443402	4.89688100695348e-06	0.332053	0.0416245	-0.182553	0.872724	0.0643122	0.0001184	0.999981	0.392728	0.000385151	0.237029	0.0016848	-0.160754	0.372007	0.10035	8.45314397080505e-05	0.760773	0.654917	0.000260095	0.244304	0.00372642	-0.179122	0.97162	0.0629245	0.000119666	0.999744	0.398905	0.000384341	0.236797	0.0618159	-0.175921	0.604634	0.0677971	0.000106521	0.932681	0.413912	0.000342069	0.239323	-0.0617994	-0.173391	0.529671	0.100167	0.000205821	0.93896	0.556177	0.000619638	0.227267	-0.0217552	-0.181584	0.792908	0.0605555	0.000116188	0.999906	0.405654	0.00037649	0.237439	0.00499033	-0.177838	0.955122	0.072488	0.000119567	0.999062	0.466954	0.000380615	0.236815	0.0236337	-0.172759	0.798094	0.082149	0.000116365	0.996984	0.524453	0.000370877	0.237406	0.0162951	-0.175781	0.860439	0.0732479	0.000118129	0.994567	0.488302	0.000377311	0.237078	-0.0298526	-0.183128	0.840891	0.0626617	0.000117647	0.940403	0.427175	0.000361346	0.237167	-0.175482	-0.223024	0.0459181	0.0207703	2.51229188515534e-05	0.316908	0.266428	9.05277882967476e-05	0.272484	-0.0653521	0.0777614	-0.183722	-0.16206	0.366871	0.387411	0.0548078	0.0991766	0.000101608	0.000104634	0.779684	0.859317	0.368539	0.475782	0.000325639	0.000337889	0.242887	0.242247	-0.0502624	-0.192711	0.537845	0.0480471	0.000122831	0.99979	0.375674	0.000395705	0.238736	-0.132499	-0.191469	0.485192	0.0479885	0.000117201	0.741346	0.365598	0.000359659	0.239766	-0.0732708	-0.193935	0.365737	0.0447442	0.000101436	0.99987	0.341507	0.000335637	0.242924	-0.12554	2.30216	-29.2569	-0.195777	-0.173898	-0.211595	0.498986	0.711154	0.0677692	0.0458352	0.0778515	0.0272984	0.000118748	0.000136508	3.34952613557315e-05	0.924643	0.999765	0.368436	0.314839	0.488064	0.315221	0.000376743	0.000432494	0.000116754	0.239478	0.236411	0.266527	-0.0439001	-0.190472	0.772862	0.0573004	0.000139742	0.999172	0.451611	0.00044512	0.235894	-0.0424023	-0.184258	0.802376	0.0559709	0.000141005	0.939606	0.390871	0.000435402	0.235695	0.0777614	-0.16206	0.387411	0.0991766	0.000104634	0.859317	0.475782	0.000337889	0.242247	2.30216	-0.173898	0.711154	0.0778515	0.000136508	0.999765	0.488064	0.000432494	0.236411	-29.2569	-0.211595	0.0677692	0.0272984	3.34952613557315e-05	0.368436	0.315221	0.000116754	0.266527	-0.0906152	-0.191406	0.584835	0.0495582	0.000127247	0.802484	0.378389	0.000385428	0.237959	-0.00336761	-0.200977	0.000281004	0.024535	3.19024622958329e-07	0.000822303	0.233094	8.78573964959761e-07	0.352144
ENSG00000149761	NUDT22	nudix hydrolase 22 [Source:HGNC Symbol;Acc:HGNC:28189]	protein_coding	84304	0.00137683	-0.16579	0.475088	0.112703	1.50654743420681e-09	0.922561	0.491407	1.21776324460399e-08	0.438296	0.00148772	-0.160949	0.816704	0.124805	1.86812952727312e-09	0.9999	0.533971	1.51829308376736e-08	0.435102	-1.12188	-0.0805393	0.318985	0.575709	2.35385952954541e-07	0.666011	0.810017	1.47335744198922e-06	0.399421	-0.00184617	-0.168946	0.0719415	0.0992306	4.15060873005215e-10	0.113602	0.434506	1.97151580997764e-09	0.457011	-0.000650108	-0.159126	0.914358	0.127906	1.90560754107983e-09	0.993116	0.531692	1.52727544297793e-08	0.434806	0.17236	-0.172478	0.540989	0.105963	1.60661911522948e-09	0.999981	0.482883	1.32648084569304e-08	0.437343	-0.000761048	-0.166623	0.711042	0.118124	1.79604384581571e-09	0.916317	0.6817	1.40800633971521e-08	0.435688	-0.00788636	-0.158345	0.944742	0.128793	1.91168764096135e-09	0.999744	0.532465	1.54524370854086e-08	0.434759	0.172643	-0.149348	0.181089	0.148053	8.23927701887424e-10	0.837717	0.561128	6.93472482421915e-09	0.447146	-0.127206	-0.227293	0.229783	0.0456113	7.9998828754799e-10	0.853016	0.413527	6.85525383472961e-09	0.451558	0.0578332	-0.151806	0.520121	0.146006	1.57664972611562e-09	0.999906	0.569088	1.2960795812549e-08	0.437622	0.0754134	-0.138734	0.432828	0.193283	1.43369788375037e-09	0.988904	0.657852	1.17810103354306e-08	0.439028	0.0892523	-0.134248	0.372743	0.209548	1.31744791660087e-09	0.996984	0.710368	1.09293546063786e-08	0.440276	0.0290318	-0.152348	0.773041	0.151358	1.84238692369716e-09	0.992016	0.622211	1.50206513849698e-08	0.435309	0.0983912	-0.145157	0.542043	0.17133	1.60809262985797e-09	0.79724	0.624237	1.27946368094933e-08	0.437329	0.0822422	-0.140452	0.397848	0.187711	1.82635081581767e-09	0.68878	0.635575	1.45447515292468e-08	0.439361	0.0441325	0.000558244	-0.158588	-0.159366	0.57856	0.99549	0.129677	0.139938	2.21167125141349e-09	2.55753455006947e-09	0.874055	0.999421	0.526041	0.547395	1.7691669379819e-08	2.0442590798596e-08	0.436489	0.434297	0.0455154	-0.150133	0.610622	0.157456	2.26362822279482e-09	0.99979	0.594933	1.83471167913787e-08	0.436139	-0.0473992	-0.162772	0.819906	0.123999	2.49591602468536e-09	0.928624	0.534144	1.94640287892067e-08	0.434666	-0.0010191	-0.159673	0.990859	0.131207	2.5574149745245e-09	0.99987	0.527621	2.06880155365306e-08	0.434298	-0.0210343	5.86044	-0.854084	-0.16176	-0.137983	-0.160365	0.917738	0.388503	0.961574	0.130949	0.197669	0.13155	2.54476067359396e-09	1.80172385679481e-09	2.55477968489437e-09	0.992367	0.999765	0.987218	0.495618	0.680576	0.574402	2.01546595259977e-08	1.47701601908877e-08	1.98783642946568e-08	0.434373	0.439564	0.434314	-0.0836375	-0.174976	0.615423	0.109268	2.27101440665215e-09	0.999172	0.55891	1.83711997452584e-08	0.43609	0.00861449	-0.159125	0.962979	0.130287	2.55498024900537e-09	0.989134	0.543495	2.02202050440493e-08	0.434313	0.000558244	-0.159366	0.99549	0.139938	2.55753455006947e-09	0.999421	0.547395	2.0442590798596e-08	0.434297	5.86044	-0.137983	0.388503	0.197669	1.80172385679481e-09	0.999765	0.680576	1.47701601908877e-08	0.439564	-0.854084	-0.160365	0.961574	0.13155	2.55477968489437e-09	0.987218	0.574402	1.98783642946568e-08	0.434314	0.0201484	-0.157499	0.911763	0.138743	2.54282934427354e-09	0.9655	0.5648	1.97337214983049e-08	0.434385	-0.00150924	-0.16811	0.14748	0.103442	7.11821389197709e-10	0.208258	0.442365	3.11727127418386e-09	0.449267
ENSG00000165072	MAMDC2	MAM domain containing 2 [Source:HGNC Symbol;Acc:HGNC:23673]	protein_coding	256691	0.00438517	-0.444587	0.141318	0.00648038	0.040689	0.761493	0.138645	0.0623457	0.0885715	0.00490635	-0.429464	0.622695	0.00927833	0.0807333	0.9999	0.175365	0.116341	0.0665558	1.26535	-0.547001	0.460825	0.0146999	0.0892542	0.758479	0.157294	0.122277	0.0725811	-0.000950912	-0.42627	0.554557	0.00944765	0.0777867	0.631539	0.154413	0.0895051	0.067797	0.00538161	-0.414133	0.566467	0.0116763	0.0783454	0.961417	0.19751	0.111001	0.0675586	0.679902	-0.476642	0.118466	0.0042284	0.0367956	0.999981	0.117559	0.059531	0.0916676	0.00780765	-0.335621	0.0127329	0.0366128	0.00869685	0.191556	0.48644	0.01592	0.133206	-0.0287283	-0.420885	0.870964	0.0103752	0.0869755	0.999744	0.18623	0.123044	0.0640512	-0.0676326	-0.424313	0.737402	0.00990326	0.0844353	0.961433	0.185294	0.117478	0.065051	0.214317	-0.41011	0.194822	0.021266	0.0512589	0.834688	0.315584	0.0779259	0.0822976	0.186788	-0.399757	0.179575	0.0141321	0.0464317	0.999906	0.220414	0.0724725	0.0844593	0.110813	-0.392017	0.458523	0.0194832	0.0725379	0.988904	0.280144	0.104589	0.0701134	0.108971	-0.391406	0.484285	0.0202754	0.0740833	0.996984	0.322022	0.10681	0.0694166	0.224772	-0.374553	0.148354	0.0228857	0.0418118	0.987465	0.314251	0.0651815	0.0877282	-0.0589568	-0.428686	0.814363	0.0105823	0.0861192	0.931297	0.210297	0.117333	0.0643853	0.16827	-0.384955	0.264015	0.020949	0.0618248	0.578419	0.267074	0.087179	0.0762274	0.148326	-0.169123	-0.420849	-0.468092	0.227117	0.267842	0.0100126	0.0056448	0.0573461	0.062261	0.71335	0.818968	0.175942	0.147387	0.083847	0.0904926	0.0786786	0.0759971	0.207402	-0.381219	0.132302	0.0204293	0.0428614	0.99979	0.261344	0.067431	0.087977	0.0469008	-0.420726	0.884555	0.0114113	0.0947634	0.957995	0.198758	0.125415	0.0618656	0.181759	-0.395226	0.185357	0.0160413	0.0515847	0.99987	0.213285	0.0793781	0.0820945	0.274312	-10.6389	-16.2494	-0.394625	-0.463035	-0.440192	0.384143	0.312501	0.554183	0.0181982	0.00614115	0.00841753	0.073479	0.0670055	0.0846535	0.897991	0.999765	0.790289	0.206451	0.187076	0.19612	0.105108	0.0984938	0.115283	0.0705142	0.0735801	0.0657375	0.606186	-0.311869	0.0169729	0.0577122	0.0116763	0.999172	0.45233	0.0219633	0.126529	0.230047	-0.413629	0.42336	0.011969	0.0765265	0.779093	0.201316	0.107451	0.069152	-0.169123	-0.468092	0.267842	0.0056448	0.062261	0.818968	0.147387	0.0904926	0.0759971	-10.6389	-0.463035	0.312501	0.00614115	0.0670055	0.999765	0.187076	0.0984938	0.0735801	-16.2494	-0.440192	0.554183	0.00841753	0.0846535	0.790289	0.19612	0.115283	0.0657375	0.0609394	-0.417866	0.828931	0.0124137	0.0939388	0.930797	0.213794	0.124585	0.0621677	-0.000823995	-0.426142	0.612967	0.00954232	0.0803487	0.685372	0.154607	0.0921066	0.0667155
ENSG00000214160	ALG3	ALG3 alpha-1,3- mannosyltransferase [Source:HGNC Symbol;Acc:HGNC:23056]	protein_coding	10195	0.000311054	-0.184269	0.88365	0.110417	4.609131634966e-08	0.987868	0.486827	2.92549093340764e-07	0.384948	-0.00992776	-0.165047	0.157524	0.147552	1.83548026572469e-08	0.9999	0.565995	1.27424098794354e-07	0.399865	-0.0507708	-0.165883	0.965893	0.277632	2.44817143236787e-06	0.988848	0.596135	1.23035398120401e-05	0.353733	-0.00152497	-0.191358	0.178889	0.0928519	2.00663187288496e-08	0.246913	0.423471	6.97343957695748e-08	0.398439	0.0082411	-0.172375	0.213421	0.130409	2.26410112221319e-08	0.90606	0.535976	1.51859729041804e-07	0.396502	0.0472271	-0.186461	0.879202	0.11308	4.60552936478501e-08	0.999981	0.49747	3.00102236027926e-07	0.384961	0.000570026	-0.176363	0.801058	0.132947	4.51985228055179e-08	0.94774	0.70265	2.79216290229099e-07	0.38527	0.232158	-0.181873	0.060993	0.105675	9.05015047046506e-09	0.999744	0.494466	6.53583584479334e-08	0.411033	0.0638506	-0.179263	0.65482	0.118791	4.24212892418198e-08	0.9452	0.51685	2.73002580873895e-07	0.38631	-0.194778	-0.262946	0.0941164	0.034749	1.41161906065846e-08	0.74583	0.377539	9.85906216047668e-08	0.407789	-0.00648627	-0.183312	0.947826	0.112176	4.64598880691106e-08	0.999906	0.51796	2.99270721723193e-07	0.384817	-0.136306	-0.217983	0.196376	0.0630816	2.13979374704743e-08	0.988904	0.442656	1.44641158872868e-07	0.397409	-0.206319	-0.23823	0.0590683	0.0412402	8.82756390097041e-09	0.996984	0.413899	6.38575031573685e-08	0.411422	-0.148883	-0.213213	0.176798	0.0663328	1.99030071381004e-08	0.987465	0.466481	1.35726636025997e-07	0.39857	-0.180845	-0.206778	0.307697	0.0766613	2.86843124742052e-08	0.640067	0.462795	1.83632555488712e-07	0.392685	-0.204465	-0.228548	0.0538993	0.0487017	1.36950046504728e-08	0.330728	0.386085	9.41633399728143e-08	0.408272	-0.137612	0.0347021	-0.184042	-0.172106	0.113077	0.7495	0.105598	0.147215	2.40435810535247e-08	7.37312906317047e-08	0.678645	0.952895	0.485232	0.55541	1.62313675340569e-07	4.5847376954072e-07	0.399234	0.380754	-0.20821	-0.224062	0.0319456	0.0501832	9.0480824837596e-09	0.99979	0.383633	6.68517060216982e-08	0.414826	-0.498284	-0.215436	0.0272869	0.0575574	7.96855593365973e-09	0.286898	0.395023	5.71702671571463e-08	0.416819	-0.0286017	-0.185683	0.770137	0.110904	7.43003739871713e-08	0.99987	0.495378	4.68878853860202e-07	0.380625	0.0988381	-7.09716	-24.946	-0.170596	-0.207234	-0.206094	0.659097	0.342511	0.198773	0.147169	0.0798356	0.0760394	7.06282166340695e-08	5.08750602648168e-08	3.58849372329466e-08	0.956948	0.999765	0.516814	0.520915	0.494216	0.469041	4.41369474800156e-07	3.27305659823679e-07	2.27628659777038e-07	0.381475	0.386947	0.392705	-0.200384	-0.218214	0.272777	0.0686046	4.42160709684824e-08	0.999172	0.482225	2.88841310069151e-07	0.389269	-0.267019	-0.193146	0.18879	0.0922431	3.4642651532931e-08	0.652259	0.476112	2.26160968871717e-07	0.393283	0.0347021	-0.172106	0.7495	0.147215	7.37312906317047e-08	0.952895	0.55541	4.5847376954072e-07	0.380754	-7.09716	-0.207234	0.342511	0.0798356	5.08750602648168e-08	0.999765	0.494216	3.27305659823679e-07	0.386947	-24.946	-0.206094	0.198773	0.0760394	3.58849372329466e-08	0.516814	0.469041	2.27628659777038e-07	0.392705	-0.324594	-0.213584	0.101945	0.0646576	2.22708939339986e-08	0.378304	0.426872	1.47054338048485e-07	0.400473	-0.00151561	-0.192412	0.186904	0.0913838	2.06840283768171e-08	0.254999	0.418151	6.98509810758086e-08	0.397953
ENSG00000158014	SLC30A2	solute carrier family 30 member 2 [Source:HGNC Symbol;Acc:HGNC:11013]	protein_coding	7780	-0.004559	1.35479	0.596866	0.00442121	0.172135	0.944173	0.116884	0.21584	0.0397406	-0.0140804	1.35493	0.623247	0.00445922	0.174236	0.9999	0.129218	0.224495	0.0392822	-0.332717	1.31067	0.944252	0.0344109	0.271477	0.982937	0.232508	0.317109	0.0250774	0.00121932	1.33708	0.792249	0.004852	0.183906	0.839283	0.113867	0.199903	0.0372279	-0.0283636	1.29493	0.292028	0.00602568	0.131711	0.928136	0.151049	0.173322	0.0495962	-1.40819	1.44572	0.262347	0.00279516	0.125526	0.999981	0.0955781	0.170666	0.0513192	-0.031321	0.988367	0.000392938	0.0261773	0.00168596	0.0275279	0.440295	0.00373251	0.175645	0.149229	1.33051	0.769062	0.00498156	0.18294	0.999744	0.134781	0.2324	0.0374291	-0.296416	1.31465	0.609013	0.00554408	0.173124	0.934221	0.142937	0.217855	0.0395243	0.0121945	1.14477	0.979534	0.0259843	0.373391	0.997185	0.340446	0.426574	0.00771979	-0.255415	1.30129	0.524981	0.00610593	0.165481	0.999906	0.157289	0.215337	0.0412227	-0.0827336	1.30857	0.847556	0.00715961	0.185778	0.992593	0.191223	0.234801	0.0368401	-0.209252	1.27362	0.640597	0.00901349	0.175524	0.996984	0.240923	0.223676	0.0390033	-0.1894	1.29109	0.673602	0.00737296	0.177779	0.987465	0.204028	0.22612	0.0385192	0.53019	1.401	0.461905	0.00375475	0.158395	0.74819	0.134692	0.19848	0.0428551	-0.0573996	1.33058	0.89452	0.00601448	0.171099	0.959496	0.166008	0.210221	0.0404549	-0.232747	0.354499	1.33901	1.4364	0.509281	0.417995	0.00463164	0.00321215	0.149698	0.139369	0.849327	0.865379	0.125313	0.116635	0.190894	0.180636	0.0454863	0.0481288	0.0605968	1.35636	0.87876	0.00483113	0.170791	0.99979	0.146954	0.219391	0.0405236	0.255825	1.36147	0.781993	0.00443496	0.167929	0.91032	0.134332	0.206717	0.0411667	0.29519	1.39053	0.454094	0.0035863	0.143768	0.99987	0.109089	0.190622	0.0469843	1.29004	-33.3824	-112.569	1.4818	1.22125	1.23138	0.151108	0.267945	0.150085	0.00204039	0.0111919	0.00920927	0.0870019	0.115426	0.0866925	0.857461	0.999765	0.46774	0.0743473	0.237082	0.202449	0.12161	0.157242	0.117737	0.0648038	0.0549443	0.0649256	0.248164	1.38976	0.737248	0.00489867	0.16602	0.999172	0.182516	0.214162	0.0416006	0.0924997	1.34803	0.910637	0.00459314	0.171369	0.972492	0.13422	0.21466	0.0403948	0.354499	1.4364	0.417995	0.00321215	0.139369	0.865379	0.116635	0.180636	0.0481288	-33.3824	1.22125	0.267945	0.0111919	0.115426	0.999765	0.237082	0.157242	0.0549443	-112.569	1.23138	0.150085	0.00920927	0.0866925	0.46774	0.202449	0.117737	0.0649256	0.425532	1.38638	0.597869	0.00393972	0.157469	0.810435	0.131784	0.195279	0.0435956	0.000751889	1.33494	0.872512	0.00494882	0.186429	0.902636	0.116119	0.202677	0.036706
ENSG00000122870	BICC1	BicC family RNA binding protein 1 [Source:HGNC Symbol;Acc:HGNC:19351]	protein_coding	80114	0.000753237	0.773948	0.900081	0.0186048	0.00804615	0.989028	0.221693	0.0153995	0.135318	0.0123364	0.756245	0.535786	0.0211987	0.0069519	0.9999	0.252467	0.0140565	0.139257	-7.12935	1.35932	0.0262668	0.00119556	0.000258534	0.380008	0.0491553	0.000779234	0.248806	-0.0102041	0.719307	0.00105565	0.0189778	8.96602952077189e-05	0.00273013	0.209581	0.000165335	0.243039	-0.00857933	0.767409	0.64765	0.019157	0.00745218	0.968037	0.241697	0.0145505	0.137389	-0.210951	0.795361	0.8099	0.0176918	0.00791289	0.999981	0.223088	0.0159114	0.13577	-0.0238307	0.518056	9.2142824027449e-05	0.0862926	1.18900075167677e-05	0.0132307	0.630822	4.48063255833361e-05	0.284753	-0.232055	0.777326	0.511033	0.0172722	0.00681861	0.999744	0.228313	0.0137494	0.139776	0.0352208	0.779865	0.930413	0.0174332	0.00807216	0.990692	0.232075	0.0156029	0.13523	0.345716	0.773441	0.296109	0.0299916	0.0127098	0.873567	0.359317	0.0235141	0.124138	-0.254319	0.749386	0.362085	0.0218494	0.00581344	0.999906	0.263192	0.0120673	0.144026	-0.147771	0.739655	0.621262	0.0274486	0.0073485	0.988904	0.316748	0.0146016	0.137767	-0.343151	0.685479	0.269435	0.0403093	0.00497168	0.996984	0.410233	0.0103846	0.148152	-0.499411	0.675285	0.107598	0.0389659	0.00284907	0.987465	0.384723	0.00641029	0.162521	-0.584517	0.699828	0.242263	0.0341498	0.00468392	0.588299	0.337219	0.00950211	0.149714	-0.346227	0.712558	0.243419	0.0296924	0.00516897	0.557344	0.311696	0.0102259	0.148787	-0.146945	0.107253	0.789723	0.820789	0.545153	0.722364	0.014667	0.0139692	0.00769558	0.00846368	0.859425	0.947429	0.205911	0.211146	0.0149193	0.0163055	0.138071	0.135467	-0.15441	0.760983	0.572021	0.0203674	0.00783986	0.99979	0.261344	0.0156098	0.137564	-1.034	0.721677	0.101461	0.0245426	0.00302193	0.389329	0.273388	0.00640137	0.162821	-0.0205993	0.789542	0.939624	0.0157866	0.00887695	0.99987	0.211226	0.0174618	0.134155	0.9822	-1.35746	-48.3832	0.897807	0.787811	0.744443	0.111861	0.948033	0.370847	0.00614969	0.0180399	0.0226117	0.00321927	0.00888217	0.00647116	0.855786	0.999765	0.662419	0.124344	0.282568	0.290049	0.00705575	0.017281	0.0124573	0.16119	0.134139	0.142771	-0.480788	0.7039	0.343952	0.035443	0.00623027	0.999172	0.37886	0.0127561	0.143793	-0.682925	0.76215	0.226657	0.0179339	0.0049627	0.66923	0.239495	0.0101378	0.149868	0.107253	0.820789	0.722364	0.0139692	0.00846368	0.947429	0.211146	0.0163055	0.135467	-1.35746	0.787811	0.948033	0.0180399	0.00888217	0.999765	0.282568	0.017281	0.134139	-48.3832	0.744443	0.370847	0.0226117	0.00647116	0.662419	0.290049	0.0124573	0.142771	-0.796662	0.713224	0.149188	0.0276077	0.00386281	0.435712	0.295459	0.00792834	0.156459	-0.00968444	0.715218	0.00222283	0.0207328	0.000162969	0.00522519	0.218237	0.000285873	0.230034
ENSG00000068394	GPKOW	G-patch domain and KOW motifs [Source:HGNC Symbol;Acc:HGNC:30677]	protein_coding	27238	0.00167388	-0.137805	0.27781	0.0989129	0.00407844	0.855074	0.467091	0.0085291	0.153319	0.00932016	-0.145185	0.0672992	0.0786528	0.00167299	0.9999	0.442463	0.00405738	0.175835	-0.390491	-0.0974739	0.662853	0.396627	0.0157957	0.868285	0.69456	0.0276841	0.133249	-6.9658e-05	-0.129125	0.933184	0.123085	0.00653436	0.950219	0.475035	0.0089273	0.140915	-0.00622873	-0.136438	0.196442	0.100389	0.00334019	0.900907	0.484393	0.00722711	0.158465	0.122542	-0.138789	0.587854	0.104894	0.00582593	0.999981	0.481027	0.0121823	0.143969	-0.00158157	-0.145978	0.335766	0.0866558	0.00451526	0.734359	0.630822	0.0089471	0.150672	-0.0687573	-0.128934	0.450241	0.121734	0.00521368	0.999744	0.519657	0.0108606	0.146903	0.0753555	-0.124807	0.468306	0.134868	0.00530698	0.90788	0.542694	0.0108157	0.146435	0.0110722	-0.146408	0.897173	0.111352	0.0061454	0.989071	0.573246	0.0124991	0.144162	0.0390255	-0.124328	0.588441	0.137944	0.00582809	0.999906	0.557402	0.0120921	0.143959	0.0976753	-0.103355	0.203725	0.223556	0.0034134	0.988904	0.687268	0.00749816	0.15791	0.100185	-0.101702	0.210978	0.233305	0.00348477	0.996984	0.733103	0.00761677	0.157378	-0.0196019	-0.132757	0.808123	0.119389	0.0064001	0.994321	0.574468	0.0129395	0.141469	0.146924	-0.109066	0.254765	0.196993	0.00388578	0.598371	0.652664	0.00804934	0.154571	0.0767981	-0.115542	0.312502	0.165471	0.00377994	0.622196	0.609536	0.00778823	0.157025	0.0256164	-0.00899301	-0.132804	-0.135687	0.680414	0.907357	0.105498	0.108654	0.00533223	0.0056776	0.911471	0.985614	0.485082	0.494236	0.0108406	0.0115359	0.147959	0.146285	-0.0309883	-0.139725	0.657788	0.0936377	0.00527553	0.99979	0.492862	0.0110553	0.148244	0.00464619	-0.133021	0.97725	0.108496	0.00570669	0.99116	0.506139	0.011155	0.146148	0.0461822	-0.126041	0.506397	0.126836	0.00477878	0.99987	0.521187	0.0102029	0.150868	0.0235132	2.9137	-5.79831	-0.130826	-0.122637	-0.139135	0.882689	0.584256	0.675767	0.118636	0.145096	0.0946744	0.00565886	0.00506076	0.00532094	0.987165	0.999765	0.861885	0.476635	0.611689	0.505076	0.0115046	0.0105855	0.0104881	0.146373	0.149349	0.148016	-0.0674984	-0.145821	0.604346	0.0883664	0.0051242	0.999172	0.524252	0.0107626	0.149018	0.0726455	-0.13008	0.616623	0.113627	0.00516118	0.873942	0.517645	0.010499	0.148827	-0.00899301	-0.135687	0.907357	0.108654	0.0056776	0.985614	0.494236	0.0115359	0.146285	2.9137	-0.122637	0.584256	0.145096	0.00506076	0.999765	0.611689	0.0105855	0.149349	-5.79831	-0.139135	0.675767	0.0946744	0.00532094	0.861885	0.505076	0.0104881	0.148016	0.061208	-0.127227	0.66685	0.126166	0.00529876	0.85319	0.544946	0.0104498	0.148127	0.000157172	-0.127704	0.851708	0.127322	0.00646187	0.886919	0.481386	0.00882363	0.141213
ENSG00000106683	LIMK1	LIM domain kinase 1 [Source:HGNC Symbol;Acc:HGNC:6613]	protein_coding	3984	0.00238578	0.0293506	0.315069	0.818049	0.021736	0.870281	0.956589	0.036304	0.107402	0.0126113	0.0200188	0.108494	0.874204	0.0118856	0.9999	0.973039	0.0224179	0.124605	1.65489	-0.0849163	0.23147	0.630359	0.0153226	0.597816	0.840237	0.0269851	0.134226	0.0027961	0.0583854	0.0263857	0.638151	0.00466193	0.0473671	0.883578	0.00651593	0.149837	-0.000774075	0.0413346	0.917341	0.746897	0.0316362	0.993818	0.941508	0.0510161	0.0962613	-0.119385	0.0520991	0.731663	0.690498	0.0304027	0.999981	0.915846	0.0506371	0.0974597	0.00424087	0.0885586	0.0915547	0.490954	0.0106903	0.46506	0.920329	0.0190741	0.127545	0.0132527	0.0423338	0.924789	0.740352	0.0316581	0.999744	0.940114	0.0518154	0.0962404	0.00526335	0.0425669	0.973783	0.739518	0.0317504	0.997317	0.938804	0.0507645	0.0961525	0.04659	0.081837	0.723772	0.560156	0.0291704	0.9723	0.895499	0.0479361	0.0998493	-0.0448966	0.037236	0.685948	0.771513	0.0298865	0.999906	0.949242	0.0496779	0.0979743	-0.0938191	0.0179265	0.429	0.89106	0.0251322	0.988904	0.981598	0.0421728	0.103136	-0.130494	0.00709624	0.290367	0.956831	0.0208568	0.996984	0.996133	0.0359346	0.108605	-0.108631	0.0199435	0.38076	0.877731	0.0238145	0.987465	0.980308	0.0402734	0.104725	0.00722775	0.0432604	0.971075	0.740285	0.0317476	0.990476	0.946687	0.0498033	0.0961551	-0.0207828	0.0371532	0.862952	0.777626	0.0334677	0.946304	0.954643	0.0514199	0.0956601	-0.0339084	-0.0773217	0.0412603	0.0217896	0.72982	0.525645	0.74817	0.868998	0.0323745	0.0291281	0.927006	0.896146	0.940229	0.968723	0.0515051	0.0472177	0.0966774	0.0998932	-0.107402	0.0198406	0.329581	0.878499	0.0237061	0.99979	0.977571	0.0406051	0.106073	0.0139273	0.0429276	0.956812	0.740869	0.0338026	0.984931	0.945808	0.0517424	0.0953545	-0.0791038	0.0294675	0.470776	0.819749	0.0278763	0.99987	0.957916	0.0469175	0.101221	-0.371081	-4.285	-1.70757	0.00229644	0.0262286	0.0402631	0.137408	0.610234	0.937835	0.985855	0.842516	0.757566	0.0146565	0.0307248	0.0337631	0.855786	0.999765	0.977095	0.99702	0.97278	0.954111	0.0262836	0.050391	0.0520931	0.120087	0.098273	0.0953903	-0.0770709	0.0277193	0.707903	0.836079	0.0321216	0.999172	0.971659	0.0523886	0.0969172	0.0885941	0.0459454	0.698993	0.721499	0.0320126	0.905726	0.937984	0.0508517	0.097021	-0.0773217	0.0217896	0.525645	0.868998	0.0291281	0.896146	0.968723	0.0472177	0.0998932	-4.285	0.0262286	0.610234	0.842516	0.0307248	0.999765	0.97278	0.050391	0.098273	-1.70757	0.0402631	0.937835	0.757566	0.0337631	0.977095	0.954111	0.0520931	0.0953903	0.0572927	0.0476922	0.798586	0.714764	0.0330321	0.916053	0.939271	0.0506885	0.0960618	0.00290384	0.0611285	0.0225753	0.622063	0.00417891	0.0411081	0.875123	0.00587476	0.152687
ENSG00000262655	SPON1	spondin 1 [Source:HGNC Symbol;Acc:HGNC:11252]	protein_coding	10418	0.000956575	-0.159629	0.769782	0.365835	0.00180879	0.97013	0.761399	0.00416071	0.173908	-0.0073113	-0.141526	0.500603	0.421792	0.00155237	0.9999	0.80764	0.00379716	0.177676	3.90162	-0.505161	0.0338368	0.0320848	0.000447409	0.394572	0.224313	0.00125921	0.234928	-0.00109349	-0.160733	0.532687	0.360004	0.00159452	0.611518	0.727548	0.00240299	0.177018	0.0114952	-0.140203	0.259579	0.422236	0.00110331	0.921234	0.808613	0.0027341	0.185983	0.534823	-0.198368	0.261305	0.267496	0.00110756	0.999981	0.685998	0.00284247	0.18589	0.00341468	-0.117188	0.325044	0.511495	0.0012523	0.727346	0.9231	0.00286771	0.182919	-0.0737748	-0.154665	0.701663	0.378265	0.00176353	0.999744	0.781358	0.00420249	0.174535	-0.246658	-0.16726	0.259906	0.338531	0.00110412	0.856042	0.753066	0.00274362	0.185965	-0.0644266	-0.189941	0.722183	0.326201	0.00194001	0.9723	0.788117	0.00454253	0.174079	-0.134163	-0.169553	0.377715	0.334732	0.00135601	0.999906	0.758774	0.00336671	0.180984	-0.236449	-0.215851	0.144518	0.227242	0.000768785	0.988904	0.689252	0.0020158	0.194614	-0.0406805	-0.165412	0.810814	0.362296	0.00183017	0.996984	0.826927	0.00431729	0.173617	-0.0564126	-0.166046	0.740664	0.353879	0.00179095	0.989546	0.804946	0.00424838	0.174153	0.156669	-0.133478	0.566456	0.45585	0.00163522	0.80896	0.851052	0.00375481	0.176398	-0.18228	-0.203567	0.262158	0.251787	0.000787024	0.5764	0.700265	0.00195932	0.196178	-0.0334671	-0.084978	-0.162023	-0.183501	0.801471	0.606981	0.353613	0.307442	0.00130003	0.00119498	0.946557	0.917281	0.761302	0.716953	0.00315543	0.00293885	0.184014	0.186078	-0.13825	-0.189808	0.354636	0.282588	0.000931869	0.99979	0.729205	0.00242074	0.192118	-0.050719	-0.164812	0.884308	0.349998	0.00132308	0.957979	0.773288	0.00309894	0.183582	0.0539781	-0.152792	0.716869	0.385581	0.00126343	0.99987	0.777018	0.00319326	0.184715	0.635653	-23.2793	-31.0558	-0.0933637	-0.24684	-0.192361	0.0593851	0.0385431	0.293667	0.592067	0.159665	0.274923	0.000295534	0.000216068	0.000840108	0.855786	0.999765	0.603385	0.870385	0.63463	0.736127	0.000852352	0.00065161	0.00208285	0.219071	0.226174	0.194614	0.00239985	-0.160879	0.993135	0.377147	0.00133479	0.999499	0.82098	0.00331721	0.183366	0.119177	-0.155975	0.701153	0.372981	0.00125512	0.906718	0.787123	0.00304467	0.184876	-0.084978	-0.183501	0.606981	0.307442	0.00119498	0.917281	0.716953	0.00293885	0.186078	-23.2793	-0.24684	0.0385431	0.159665	0.000216068	0.999765	0.63463	0.00065161	0.226174	-31.0558	-0.192361	0.293667	0.274923	0.000840108	0.603385	0.736127	0.00208285	0.194614	0.053525	-0.155977	0.860399	0.37893	0.00131769	0.945127	0.801466	0.00307906	0.183682	-0.000995319	-0.160896	0.574783	0.359979	0.0016447	0.650614	0.726594	0.00246077	0.176256
ENSG00000173264	GPR137	G protein-coupled receptor 137 [Source:HGNC Symbol;Acc:HGNC:24300]	protein_coding	56834	0.004289	-0.241978	0.0232158	0.0176407	3.68907429386152e-07	0.471991	0.215774	1.97465602670653e-06	0.349596	0.00101263	-0.220499	0.873946	0.0356552	3.82119499432408e-06	0.9999	0.318803	1.72834310982406e-05	0.306826	-0.690652	-0.176779	0.537044	0.219442	4.56679128248177e-05	0.802449	0.538167	0.000169159	0.290351	0.000858363	-0.213771	0.403822	0.0398509	2.81941719087086e-06	0.487718	0.293582	6.69873176581697e-06	0.312586	0.00265218	-0.215426	0.65887	0.0391507	3.53889011394668e-06	0.970524	0.329809	1.56926998531063e-05	0.308286	0.291775	-0.242676	0.296931	0.0226572	2.361324090718e-06	0.999981	0.247457	1.1211709044153e-05	0.315917	0.000253212	-0.215948	0.901387	0.0428943	3.83818810153544e-06	0.97591	0.513405	1.61982437404759e-05	0.306741	0.203191	-0.218091	0.069632	0.0329854	8.65497835523753e-07	0.999744	0.30338	4.40067154592063e-06	0.334389	-0.0547446	-0.221556	0.671294	0.0339617	3.56267079840602e-06	0.948972	0.310437	1.59924333617337e-05	0.308159	-0.112789	-0.259373	0.287435	0.0233077	2.61264137400362e-06	0.873567	0.327121	1.20529082987848e-05	0.317165	0.131408	-0.203908	0.139474	0.0483245	1.4348240661792e-06	0.999906	0.369568	7.04910260234344e-06	0.325166	0.0238615	-0.212513	0.803238	0.0473361	3.75796123740441e-06	0.991896	0.395532	1.6749816089425e-05	0.307144	-0.0325173	-0.227481	0.744508	0.0348443	3.68373100266576e-06	0.996984	0.389671	1.64577425899643e-05	0.307523	-0.0243138	-0.223713	0.808096	0.0354748	3.76321107850655e-06	0.994321	0.371928	1.67660320555476e-05	0.307117	-0.0702432	-0.228109	0.661735	0.032255	3.54445917140701e-06	0.860127	0.328783	1.52022299567706e-05	0.308256	0.0977101	-0.196023	0.312456	0.0656204	3.1459380220509e-06	0.622196	0.435753	1.38851053217631e-05	0.313636	0.0909824	-0.170893	-0.216765	-0.263269	0.248433	0.0792435	0.0374492	0.0136329	2.73135350371048e-06	1.23331914132305e-06	0.725255	0.774014	0.311565	0.209616	1.25782516596282e-05	6.1315264168142e-06	0.316322	0.331192	-0.00542588	-0.219786	0.951415	0.0393005	4.98125899521668e-06	0.99979	0.343287	2.20182865210279e-05	0.304803	-0.169931	-0.230356	0.41132	0.0293305	3.67812690694334e-06	0.691102	0.294098	1.59864442084527e-05	0.310648	0.0788275	-0.20621	0.372125	0.0501812	3.48126889526413e-06	0.99987	0.357069	1.60655974243596e-05	0.311702	0.246648	-0.384287	14.7707	-0.192298	-0.22008	-0.203906	0.221571	0.954805	0.40153	0.0695433	0.0415079	0.0540973	2.53777678801038e-06	4.9823842034809e-06	3.63058830552706e-06	0.871432	0.999765	0.686458	0.37934	0.38849	0.412734	1.18096586560823e-05	2.18837841962473e-05	1.56978429519526e-05	0.317715	0.304799	0.310898	0.162034	-0.188708	0.327147	0.0818016	3.23274991265585e-06	0.999172	0.510549	1.48971416794502e-05	0.313117	0.0954507	-0.214385	0.605089	0.0414392	4.42223246563305e-06	0.867765	0.343033	1.92227875694551e-05	0.307105	-0.170893	-0.263269	0.0792435	0.0136329	1.23331914132305e-06	0.774014	0.209616	6.1315264168142e-06	0.331192	-0.384287	-0.22008	0.954805	0.0415079	4.9823842034809e-06	0.999765	0.38849	2.18837841962473e-05	0.304799	14.7707	-0.203906	0.40153	0.0540973	3.63058830552706e-06	0.686458	0.412734	1.56978429519526e-05	0.310898	-0.0460128	-0.223264	0.799282	0.0362197	4.84612665477828e-06	0.916097	0.332494	2.03652819994581e-05	0.305336	0.00120837	-0.210873	0.244574	0.0418276	2.09261809000355e-06	0.320058	0.299266	5.01717123537842e-06	0.318174
ENSG00000130413	STK33	serine/threonine kinase 33 [Source:HGNC Symbol;Acc:HGNC:14568]	protein_coding	65975	-0.00353796	-0.00941712	0.0953952	0.93378	0.00335323	0.707168	0.986715	0.00719696	0.158366	0.00080381	-0.0300301	0.910048	0.794731	0.0101696	0.9999	0.954191	0.0195915	0.128922	-1.84703	0.13132	0.149593	0.421612	0.01199	0.5212	0.71393	0.0218904	0.142017	-0.00245577	-0.0427438	0.0300445	0.701848	0.00151583	0.0531507	0.907713	0.00229153	0.17826	-0.0124303	-0.044005	0.0607192	0.695913	0.00247965	0.822441	0.924931	0.00557687	0.166033	-0.0307572	-0.0260841	0.921683	0.824432	0.0101819	0.999981	0.958431	0.0197378	0.128889	0.00133852	-0.014008	0.556365	0.90481	0.00891802	0.858289	0.994222	0.0162605	0.132521	-0.0162064	-0.0286598	0.897741	0.802746	0.0101546	0.999744	0.954443	0.019417	0.128963	0.19233	-0.0186141	0.178831	0.869949	0.00497674	0.837187	0.969523	0.010244	0.148125	0.133913	0.00397515	0.257421	0.974712	0.00677441	0.860258	0.996372	0.0136011	0.141534	0.0337444	-0.0248092	0.735158	0.829498	0.00977091	0.999906	0.96248	0.0189228	0.130022	0.0242011	-0.0223248	0.82065	0.849943	0.0100163	0.991896	0.973298	0.0190946	0.12934	0.0730981	-0.00889422	0.510589	0.940051	0.00861714	0.996984	0.994141	0.0167465	0.133456	0.0425541	-0.0198553	0.702846	0.865132	0.00965199	0.988465	0.978327	0.0184678	0.130358	-0.0916918	-0.0408784	0.608304	0.726911	0.00921649	0.832875	0.944916	0.017074	0.131622	0.0374172	-0.021897	0.728701	0.852565	0.00928194	0.883289	0.972612	0.017042	0.132924	-0.00519045	0.0502731	-0.0306772	-0.0174479	0.952981	0.645415	0.790108	0.882989	0.00971948	0.00895284	0.989231	0.92604	0.950711	0.972232	0.0182611	0.0171269	0.131649	0.133921	0.0749257	-0.0151309	0.448457	0.896744	0.00775407	0.99979	0.981246	0.015465	0.137864	0.103346	-0.0234603	0.653684	0.839957	0.00898985	0.844336	0.967029	0.0165745	0.133807	0.0242856	-0.0267303	0.805144	0.81812	0.00950216	0.99987	0.95762	0.0185392	0.132276	0.0704898	-6.09457	-15.9083	-0.0230324	-0.0529571	-0.0464675	0.754453	0.417974	0.416577	0.844793	0.653819	0.689861	0.00936463	0.00750702	0.00749525	0.967944	0.999765	0.697963	0.959263	0.928708	0.936839	0.0178246	0.0149465	0.0141589	0.132679	0.138747	0.13879	0.151434	-0.00256852	0.410624	0.982873	0.00744461	0.999172	0.998455	0.0148992	0.138974	0.086935	-0.0266673	0.672001	0.817362	0.00906838	0.895939	0.962846	0.0171931	0.133567	0.0502731	-0.0174479	0.645415	0.882989	0.00895284	0.92604	0.972232	0.0171269	0.133921	-6.09457	-0.0529571	0.417974	0.653819	0.00750702	0.999765	0.928708	0.0149465	0.138747	-15.9083	-0.0464675	0.416577	0.689861	0.00749525	0.697963	0.936839	0.0141589	0.13879	0.0104879	-0.029521	0.958441	0.80076	0.00972239	0.982716	0.958745	0.0176976	0.131641	-0.00249924	-0.0448212	0.0291062	0.688161	0.00148176	0.0514514	0.901594	0.00223434	0.178817
ENSG00000198768	APCDD1L	APC down-regulated 1 like [Source:HGNC Symbol;Acc:HGNC:26892]	protein_coding	164284	0.00478568	-0.750924	0.366528	0.00982609	0.0983972	0.895964	0.164928	0.133207	0.0598453	0.0123936	-0.746852	0.48228	0.0104256	0.109688	0.9999	0.184138	0.151297	0.0560808	6.37238	-1.37381	0.0351576	0.000563542	0.0115003	0.395384	0.0342838	0.0211429	0.143326	0.00636737	-0.688316	0.0232898	0.0144926	0.0205111	0.0424575	0.187241	0.0257919	0.109091	0.0108444	-0.711531	0.513926	0.0142201	0.112203	0.957392	0.211385	0.151325	0.0552874	1.21401	-0.824676	0.11527	0.00511656	0.0550146	0.999981	0.127383	0.0841271	0.0790907	0.00521062	-0.668117	0.355615	0.0233338	0.0971372	0.750855	0.425414	0.130659	0.060288	0.258896	-0.724172	0.407333	0.012289	0.102788	0.999744	0.195572	0.141959	0.0583395	-0.462212	-0.748985	0.193336	0.00942109	0.0727273	0.841667	0.180842	0.103245	0.0700273	0.135583	-0.809442	0.643147	0.0108796	0.0884556	0.961699	0.249391	0.124782	0.0642368	-0.106293	-0.736935	0.667743	0.0115071	0.121616	0.999906	0.20494	0.165425	0.0524454	0.232217	-0.66465	0.379888	0.0248652	0.099889	0.988904	0.304447	0.13801	0.0593274	0.178139	-0.676914	0.518454	0.023306	0.112545	0.996984	0.337208	0.153116	0.0551806	0.149219	-0.694261	0.589879	0.018609	0.117396	0.987465	0.29311	0.158432	0.0536955	0.293444	-0.6857	0.508647	0.0201566	0.111798	0.777495	0.268145	0.146969	0.0554139	0.131163	-0.709111	0.617556	0.0152152	0.114022	0.827092	0.238524	0.147594	0.0553795	0.033768	-0.0877194	-0.738802	-0.762403	0.874865	0.741797	0.00994957	0.00978428	0.122868	0.1195	0.970125	0.951802	0.175687	0.183233	0.161307	0.158032	0.0527081	0.0537055	-0.045315	-0.748845	0.850982	0.0100743	0.122442	0.99979	0.197108	0.165198	0.0528331	0.345667	-0.715733	0.537664	0.0130137	0.109141	0.773924	0.208613	0.141862	0.0569297	-0.124876	-0.759245	0.602323	0.00860635	0.11318	0.99987	0.164045	0.155556	0.0556432	-0.324392	25.621	71.2266	-0.77419	-0.64539	-0.668324	0.5543	0.160471	0.133467	0.00813249	0.0258552	0.0192826	0.110254	0.063016	0.0570019	0.934216	0.999765	0.449085	0.141448	0.321352	0.271811	0.149267	0.0935306	0.0819274	0.0565712	0.0756018	0.078874	-0.018384	-0.742908	0.967363	0.0128164	0.123813	0.999172	0.265331	0.166821	0.0524325	0.142258	-0.733125	0.776163	0.0107133	0.120606	0.930287	0.196216	0.158858	0.0533756	-0.0877194	-0.762403	0.741797	0.00978428	0.1195	0.951802	0.183233	0.158032	0.0537055	25.621	-0.64539	0.160471	0.0258552	0.063016	0.999765	0.321352	0.0935306	0.0756018	71.2266	-0.668324	0.133467	0.0192826	0.0570019	0.449085	0.271811	0.0819274	0.078874	0.250621	-0.714476	0.608946	0.0137371	0.113551	0.81809	0.220587	0.147025	0.0555268	0.00608626	-0.685484	0.0324387	0.0152817	0.0254684	0.0565543	0.191249	0.0315357	0.102743
ENSG00000105298	CACTIN	cactin, spliceosome C complex subunit [Source:HGNC Symbol;Acc:HGNC:29938]	protein_coding	58509	0.00277321	-0.166813	0.137858	0.0981937	1.71384273636334e-11	0.759433	0.465911	1.85816633521499e-10	0.500365	0.00447266	-0.159669	0.473987	0.117269	3.83816353001539e-11	0.9999	0.52108	4.03317325280304e-10	0.489771	1.24929	-0.268708	0.263246	0.0624844	1.79981623658876e-09	0.623724	0.302416	1.62600853749308e-08	0.482897	0.00177679	-0.141543	0.0756494	0.155741	1.08600826373746e-11	0.118745	0.523227	6.97391602942021e-11	0.506252	0.00694438	-0.143168	0.236503	0.155918	2.51181571428522e-11	0.916055	0.57426	2.65958461839279e-10	0.495372	-0.0941519	-0.144036	0.732083	0.16576	4.63447375639988e-11	0.999981	0.574331	4.82650407862302e-10	0.487258	0.000560538	-0.145654	0.779548	0.160571	4.72110587085813e-11	0.940885	0.73467	4.74299028242754e-10	0.487011	0.0727528	-0.151547	0.511231	0.134705	3.98953412616429e-11	0.999744	0.542079	4.16488946457472e-10	0.489257	-0.107619	-0.157362	0.393886	0.120676	3.4653629993817e-11	0.887943	0.519794	3.63775694072329e-10	0.491127	-0.085485	-0.18733	0.411353	0.0931034	5.29405843563349e-11	0.908312	0.543065	5.47184201747593e-10	0.48963	-0.0634161	-0.158912	0.469154	0.118533	3.81753473400082e-11	0.999906	0.529145	4.00744841955707e-10	0.489843	-0.0405748	-0.162307	0.665433	0.120196	4.48286153107762e-11	0.988904	0.55873	4.61050009963425e-10	0.487703	-0.0539321	-0.166315	0.581089	0.112845	4.2386987034333e-11	0.996984	0.583123	4.381041491487e-10	0.48845	-0.0240561	-0.156718	0.80632	0.130271	4.76231881338138e-11	0.994321	0.591278	4.88583852224916e-10	0.486895	0.0271299	-0.148139	0.863188	0.153118	4.83185827074884e-11	0.948181	0.59956	4.78722110386668e-10	0.486701	-0.0205252	-0.154163	0.828387	0.138804	4.88783429848955e-11	0.93104	0.571265	4.93576724594685e-10	0.490704	0.00530746	-0.0263517	-0.149295	-0.156284	0.945222	0.783519	0.142508	0.13605	4.98732194545826e-11	4.82189636653352e-11	0.988315	0.961401	0.544748	0.542581	5.12425779739282e-10	4.99374692892466e-10	0.490433	0.490887	0.018815	-0.145529	0.828561	0.158861	4.88806038674981e-11	0.99979	0.595327	5.11831828921573e-10	0.490704	0.00775742	-0.148872	0.969406	0.147309	4.99505433476359e-11	0.988051	0.568102	5.01578670314147e-10	0.490412	0.0202684	-0.146203	0.814505	0.154332	4.86909901246237e-11	0.99987	0.562757	5.11648858855011e-10	0.490756	0.0347971	-1.49834	-4.36063	-0.145686	-0.15491	-0.153764	0.860364	0.820827	0.80005	0.160924	0.138885	0.136375	4.92536405170815e-11	4.87781555075444e-11	4.84800659969615e-11	0.983868	0.999765	0.921033	0.540749	0.603143	0.583084	5.11873748550648e-10	5.07947098843829e-10	4.91797295530367e-10	0.490601	0.490732	0.490814	-0.181841	-0.183028	0.25932	0.0830451	2.7240953302076e-11	0.999172	0.512329	2.95933797635674e-10	0.498494	-0.222777	-0.159403	0.214335	0.11536	2.39512648236072e-11	0.662137	0.521552	2.57136231124857e-10	0.500191	-0.0263517	-0.156284	0.783519	0.13605	4.82189636653352e-11	0.961401	0.542581	4.99374692892466e-10	0.490887	-1.49834	-0.15491	0.820827	0.138885	4.87781555075444e-11	0.999765	0.603143	5.07947098843829e-10	0.490732	-4.36063	-0.153764	0.80005	0.136375	4.84800659969615e-11	0.921033	0.583084	4.91797295530367e-10	0.490814	-0.0587555	-0.155275	0.739296	0.13278	4.74150428933806e-11	0.886839	0.557136	4.77501153165381e-10	0.491112	0.00170327	-0.140721	0.0927527	0.159175	1.27170104190467e-11	0.140146	0.527104	7.7683534579767e-11	0.504224
ENSG00000142748	FCN3	ficolin 3 [Source:HGNC Symbol;Acc:HGNC:3625]	protein_coding	8547	-0.0259468	-0.529139	0.000284683	0.154883	0.00595376	0.0631304	0.556833	0.0118756	0.143393	-0.00572046	-0.659795	0.817203	0.103029	0.512066	0.9999	0.491964	0.561153	-0.0081608	-2.85326	-0.127622	0.498243	0.812859	0.102087	0.779022	0.9254	0.137149	0.0673333	-0.0117819	-0.737706	0.00241841	0.053449	0.0278124	0.00571204	0.333451	0.0342547	0.100127	0.00417249	-0.664732	0.857921	0.099445	0.5146	0.989916	0.482522	0.55848	-0.00842858	-0.531409	-0.626251	0.625119	0.1279	0.490339	0.999981	0.520863	0.542227	-0.00584274	-0.000164409	-0.671693	0.983448	0.102833	0.518359	0.998468	0.658791	0.559996	-0.00882473	0.237379	-0.669175	0.588129	0.0958567	0.484031	0.999744	0.477128	0.531765	-0.00516155	1.03459	-0.616126	0.0361387	0.116192	0.150619	0.767525	0.513003	0.193133	0.0447164	-0.353503	-0.710218	0.39083	0.107481	0.479443	0.90352	0.566709	0.528997	-0.00470849	0.165331	-0.651275	0.633669	0.106697	0.491689	0.999906	0.509862	0.542681	-0.00598794	-0.178105	-0.716157	0.631333	0.08355	0.491324	0.988904	0.491461	0.538196	-0.00594871	0.039723	-0.659185	0.918253	0.112845	0.517156	0.997357	0.583123	0.563614	-0.00869812	-0.232019	-0.717635	0.549659	0.0800707	0.476605	0.987465	0.503765	0.524531	-0.00435459	-0.763392	-0.772038	0.218224	0.0587163	0.354636	0.569251	0.416535	0.397981	0.00999026	-0.0949654	-0.707863	0.798176	0.0838732	0.437043	0.916442	0.477698	0.475457	6.28512677325332e-05	-0.0407126	-0.125433	-0.686706	-0.718591	0.893108	0.738807	0.0862453	0.0812857	0.442227	0.432061	0.974483	0.951802	0.446168	0.43735	0.484338	0.475406	-0.000532629	0.00063863	-0.128752	-0.712382	0.705507	0.079551	0.428639	0.99979	0.458936	0.47996	0.00103613	-0.174691	-0.69787	0.825701	0.0840802	0.438889	0.931241	0.461576	0.476917	-0.000149613	-0.344522	-0.740305	0.30779	0.0654411	0.338557	0.99987	0.39909	0.393789	0.0122479	-0.803724	1.94066	-84.9118	-0.771783	-0.678725	-0.770716	0.298677	0.940395	0.20643	0.0579327	0.0989702	0.0557532	0.334872	0.443598	0.289817	0.884616	0.999765	0.524156	0.350645	0.531126	0.416738	0.385917	0.496691	0.333027	0.0127442	-0.000689513	0.0191335	0.453377	-0.602025	0.474433	0.146877	0.389945	0.999172	0.617043	0.443005	0.0056598	0.642129	-0.657038	0.362595	0.0997661	0.358511	0.747303	0.489791	0.405632	0.00961979	-0.125433	-0.718591	0.738807	0.0812857	0.432061	0.951802	0.43735	0.475406	0.00063863	1.94066	-0.678725	0.940395	0.0989702	0.443598	0.999765	0.531126	0.496691	-0.000689513	-84.9118	-0.770716	0.20643	0.0557532	0.289817	0.524156	0.416738	0.333027	0.0191335	-0.233719	-0.709199	0.735752	0.0808004	0.431766	0.885985	0.462672	0.46952	0.000672793	-0.0117327	-0.746001	0.00286382	0.051429	0.0312145	0.00653556	0.329139	0.0381356	0.0966661
ENSG00000083544	TDRD3	tudor domain containing 3 [Source:HGNC Symbol;Acc:HGNC:20612]	protein_coding	81550	-0.00104716	0.334683	0.710274	0.0298379	0.214836	0.963555	0.279265	0.261091	0.0311841	-0.00311088	0.334497	0.739965	0.030093	0.216663	0.9999	0.2934	0.269982	0.0308489	-2.86228	0.597656	0.0634602	0.0030191	0.0316729	0.430619	0.0735871	0.0503658	0.110176	-0.00751583	0.285747	5.74853213081142e-08	0.0257015	1.31412454361267e-06	4.45452363179376e-07	0.239046	3.30692734088113e-06	0.32678	0.00537538	0.335659	0.542195	0.0287622	0.200008	0.957392	0.289095	0.248158	0.0339899	-0.378892	0.360123	0.356821	0.0215301	0.172304	0.999981	0.2424	0.223626	0.0397036	-0.00473119	0.277388	0.112173	0.0713572	0.099478	0.506481	0.597855	0.133316	0.0594694	0.0379684	0.329118	0.819257	0.031824	0.220505	0.999744	0.297854	0.272032	0.0301511	0.0505149	0.331628	0.789853	0.0309025	0.219252	0.969653	0.299607	0.266178	0.0303777	-0.0399116	0.2926	0.798336	0.0813875	0.345967	0.978501	0.517176	0.399545	0.0112605	0.0355837	0.333011	0.786659	0.0306559	0.219104	0.999906	0.302718	0.273154	0.0304045	-0.0389925	0.318875	0.781623	0.042855	0.218865	0.991647	0.378855	0.269434	0.0304477	-0.0761802	0.308455	0.603032	0.0507203	0.206318	0.996984	0.442045	0.256723	0.0327767	-0.0448892	0.319767	0.760123	0.0405363	0.21778	0.991459	0.390824	0.268751	0.030645	-0.234619	0.297611	0.318581	0.0552527	0.164522	0.64866	0.405346	0.204994	0.0414402	-0.158424	0.295521	0.262758	0.0576928	0.160477	0.577108	0.415094	0.198711	0.0428839	-0.0650631	0.0732343	0.330875	0.351349	0.57399	0.610464	0.0312079	0.0265431	0.215077	0.218806	0.870943	0.918131	0.287684	0.272936	0.26079	0.265357	0.0315232	0.0308341	-0.0232754	0.327441	0.858239	0.0359483	0.234341	0.99979	0.332156	0.286586	0.0280556	-0.45879	0.30068	0.127626	0.0489357	0.113179	0.421288	0.369642	0.146553	0.0556432	0.0860231	0.345832	0.506188	0.0256676	0.206964	0.99987	0.262661	0.259935	0.0330555	0.407658	-3.61865	-26.7039	0.37582	0.318943	0.305548	0.166877	0.715248	0.299481	0.0159224	0.0433114	0.0482042	0.12969	0.227328	0.169812	0.862626	0.999765	0.608492	0.192605	0.394716	0.39548	0.171595	0.280035	0.210179	0.0507561	0.0292919	0.0407427	-0.24923	0.286154	0.302912	0.0713656	0.17063	0.999172	0.488734	0.219198	0.0405596	-0.283294	0.319523	0.293045	0.0369456	0.168253	0.711198	0.325028	0.211394	0.0410934	0.0732343	0.351349	0.610464	0.0265431	0.218806	0.918131	0.272936	0.265357	0.0308341	-3.61865	0.318943	0.715248	0.0433114	0.227328	0.999765	0.394716	0.280035	0.0292919	-26.7039	0.305548	0.299481	0.0482042	0.169812	0.608492	0.39548	0.210179	0.0407427	-0.368218	0.295457	0.161895	0.054751	0.127754	0.451768	0.396751	0.162851	0.0513011	-0.00778053	0.278535	2.43541661189319e-08	0.0280251	6.14037227239122e-07	1.97702996594029e-07	0.247073	1.61451517122927e-06	0.340563
ENSG00000177613	CSTF2T	cleavage stimulation factor subunit 2 tau variant [Source:HGNC Symbol;Acc:HGNC:17086]	protein_coding	23283	-0.00357078	0.130039	0.167114	0.348902	1.6969035252146e-07	0.784192	0.750374	9.68608360647873e-07	0.363075	-0.00600173	0.121268	0.486854	0.3868	3.27242878313261e-07	0.9999	0.783734	1.81224789091981e-06	0.351699	-0.535495	0.0936675	0.730713	0.638615	3.06790895162652e-05	0.899277	0.844685	0.000118579	0.299433	0.0018857	0.12152	0.174123	0.379768	1.74582263221254e-07	0.241328	0.744155	5.11960333838114e-07	0.362588	-0.0102193	0.0980112	0.207107	0.479439	1.96432186733768e-07	0.90511	0.841108	1.11119306068047e-06	0.360561	0.124962	0.100404	0.74226	0.482484	3.88863846159025e-07	0.999981	0.831908	2.14266450825865e-06	0.348669	-0.00248007	0.0836115	0.368989	0.556145	2.81972170724455e-07	0.759395	0.934748	1.50621642723826e-06	0.354299	0.167421	0.111178	0.272746	0.422547	2.34981435509054e-07	0.999744	0.805305	1.32817814376565e-06	0.357466	-0.15917	0.102395	0.361263	0.461955	2.78562312016276e-07	0.881517	0.824687	1.54760145896145e-06	0.354511	0.289167	0.117424	0.0409113	0.430428	4.84828277438553e-08	0.689254	0.846014	3.09048319252039e-07	0.387745	-0.0477297	0.105291	0.693685	0.452529	3.80560704050945e-07	0.999906	0.828326	2.0785459122069e-06	0.349049	-0.0536291	0.0967388	0.679133	0.50007	3.77776814374602e-07	0.988904	0.869907	2.05276166097622e-06	0.349178	0.0154848	0.114844	0.908792	0.426254	4.0621463301937e-07	0.996987	0.861803	2.18221060020682e-06	0.3479	-0.0578092	0.0987738	0.669677	0.487303	3.75893442014745e-07	0.987465	0.873708	2.0377381330273e-06	0.349266	0.0811251	0.121522	0.709102	0.394077	3.83360038257361e-07	0.884126	0.819262	1.99249583479317e-06	0.34892	-0.019025	0.105632	0.884874	0.462543	6.44554847516626e-07	0.956598	0.84864	3.26378445943464e-06	0.343027	0.0314453	-0.0425534	0.110699	0.098935	0.769176	0.749149	0.43078	0.493993	6.25598927934801e-07	6.2099102408268e-07	0.938082	0.952827	0.80759	0.831623	3.26302614555314e-06	3.26848956414476e-06	0.343566	0.343699	-0.00492737	0.109026	0.967404	0.444961	6.50277795707897e-07	0.99979	0.83211	3.43480066450838e-06	0.342868	0.244095	0.12683	0.383311	0.369382	4.59244675537747e-07	0.670408	0.784518	2.37825125229716e-06	0.349107	0.0770535	0.122219	0.519876	0.387823	5.38251267645379e-07	0.99987	0.779091	2.91181900016375e-06	0.346268	0.321005	-12.5436	-8.62554	0.14436	0.0639618	0.10142	0.240198	0.169331	0.717991	0.311197	0.653931	0.476384	3.45487626288752e-07	2.73277272389044e-07	6.13023533063745e-07	0.874186	0.999765	0.881441	0.69827	0.928708	0.865834	1.88766164720688e-06	1.53836767568356e-06	3.09576884197191e-06	0.354158	0.358283	0.343931	0.180794	0.14347	0.419851	0.326272	4.82880314708159e-07	0.999172	0.788313	2.61499422899999e-06	0.348211	0.0884029	0.114008	0.723684	0.418492	6.14552546479281e-07	0.912185	0.813245	3.16572921070758e-06	0.343887	-0.0425534	0.098935	0.749149	0.493993	6.2099102408268e-07	0.952827	0.831623	3.26848956414476e-06	0.343699	-12.5436	0.0639618	0.169331	0.653931	2.73277272389044e-07	0.999765	0.928708	1.53836767568356e-06	0.358283	-8.62554	0.10142	0.717991	0.476384	6.13023533063745e-07	0.881441	0.865834	3.09576884197191e-06	0.343931	0.133735	0.123399	0.584918	0.386442	5.67604915534096e-07	0.802484	0.805861	2.87337904442881e-06	0.345316	0.00191626	0.123097	0.172328	0.373836	1.73338235571431e-07	0.237837	0.737254	5.00135255761918e-07	0.36271
ENSG00000204899	MZT1	mitotic spindle organizing protein 1 [Source:HGNC Symbol;Acc:HGNC:33830]	protein_coding	440145	-0.00163222	-0.241964	0.328425	0.00832394	7.78930994601158e-15	0.876613	0.153231	1.29859281039036e-13	0.590306	-0.00477096	-0.242392	0.390567	0.00835226	8.65763614801272e-15	0.9999	0.169206	1.4561906038444e-13	0.589195	-0.664992	-0.149583	0.462415	0.198849	1.33223971302703e-13	0.759354	0.51603	2.28512608979722e-12	0.61124	0.00181376	-0.24038	0.0409888	0.00732667	1.62997007389983e-15	0.0695096	0.136472	2.12755064978419e-14	0.606376	0.00611311	-0.243248	0.241789	0.00770036	6.36888070365154e-15	0.917721	0.168893	1.0738325115087e-13	0.592413	0.169678	-0.264756	0.487751	0.00487917	9.8004303782258e-15	0.999981	0.12548	1.65778662153956e-13	0.587888	0.00179199	-0.231269	0.313369	0.0129719	7.56104124723766e-15	0.718057	0.358657	1.26447890699978e-13	0.590618	-0.172289	-0.251345	0.0780428	0.00535304	2.74318988738035e-15	0.999744	0.13815	4.89912521861249e-14	0.601103	0.0627881	-0.247556	0.576792	0.00705298	1.06425854624932e-14	0.925925	0.157291	1.75320374610161e-13	0.587017	0.1966	-0.153589	0.029173	0.107136	8.762322342547e-16	0.667928	0.566358	1.69117698199474e-14	0.617026	-0.0163036	-0.252655	0.834649	0.00621856	1.21182786105831e-14	0.999906	0.158602	2.00742758576267e-13	0.58564	0.141458	-0.214079	0.0876409	0.020328	3.00550081384405e-15	0.988904	0.285044	5.32191063258206e-14	0.60017	0.153935	-0.209299	0.0742405	0.0236092	2.63672843481908e-15	0.996984	0.339704	4.71709129964279e-14	0.601507	0.0647859	-0.23749	0.457551	0.0107796	9.47156086443508e-15	0.987465	0.23849	1.57149358329694e-13	0.588249	0.315674	-0.208583	0.022081	0.0208841	9.72102254996014e-16	0.337701	0.271755	1.79623086300596e-14	0.611539	0.103581	-0.226254	0.218881	0.0153289	1.20613923071317e-14	0.531454	0.238808	1.97442429852228e-13	0.590122	0.0300548	0.109072	-0.249631	-0.221793	0.663168	0.201084	0.00689176	0.0180439	2.28892583881892e-14	1.13642254915148e-14	0.903753	0.802206	0.14952	0.232748	3.6633377694205e-13	1.9052705525903e-13	0.58325	0.590755	0.0366119	-0.242716	0.63715	0.00952587	2.25285837483231e-14	0.99979	0.19205	3.64203351567685e-13	0.583421	0.416302	-0.221625	0.0191534	0.0136302	1.75002655746415e-15	0.279826	0.211692	3.19956525084351e-14	0.610115	0.0188291	-0.247283	0.807348	0.00797968	2.43796189663043e-14	0.99987	0.160721	3.92602439793287e-13	0.582566	0.0187734	4.3658	17.2799	-0.248252	-0.234222	-0.23299	0.915446	0.459639	0.259673	0.00851972	0.0131405	0.0120266	2.49553047333907e-14	1.9253382722458e-14	1.35575461726515e-14	0.992355	0.999765	0.57396	0.144232	0.250368	0.225632	3.99093059402712e-13	3.13938778153182e-13	2.21759674267443e-13	0.582313	0.585117	0.588877	0.197236	-0.213791	0.17024	0.0239023	1.00846085649671e-14	0.999172	0.327826	1.71002743115489e-13	0.592021	0.39091	-0.232717	0.0134088	0.00903783	1.2901630574763e-15	0.607038	0.181858	2.42924276686443e-14	0.613177	0.109072	-0.221793	0.201084	0.0180439	1.13642254915148e-14	0.802206	0.232748	1.9052705525903e-13	0.590755	4.3658	-0.234222	0.459639	0.0131405	1.9253382722458e-14	0.999765	0.250368	3.13938778153182e-13	0.585117	17.2799	-0.23299	0.259673	0.0120266	1.35575461726515e-14	0.57396	0.225632	2.21759674267443e-13	0.588877	0.401343	-0.210172	0.00942055	0.0188276	9.51003339208041e-16	0.238905	0.253408	1.79714581976044e-14	0.616215	0.00211836	-0.237079	0.0178397	0.00763581	8.11008570636974e-16	0.0333399	0.13884	1.07682478115334e-14	0.613332
ENSG00000197620	EOLA1	endothelium and lymphocyte associated ASCH domain 1 [Source:HGNC Symbol;Acc:HGNC:28089]	protein_coding	91966	0.00184925	0.0908441	0.410179	0.452585	0.000236295	0.907839	0.812755	0.000684062	0.221777	0.00753182	0.0875732	0.31252	0.468414	0.00020387	0.9999	0.834076	0.00062314	0.225074	1.71676	0.00322585	0.180638	0.984236	0.000213437	0.550947	0.992777	0.000660829	0.253568	-0.00203773	0.0891486	0.0886548	0.453311	9.0041699307325e-05	0.136139	0.789947	0.00016595	0.242948	-0.00259934	0.0976569	0.712045	0.419947	0.000298422	0.977639	0.807112	0.00085335	0.21652	0.127665	0.0903902	0.697817	0.464972	0.000296567	0.999981	0.824358	0.000875726	0.216661	0.00575483	0.163658	0.0143814	0.171237	2.30188926716432e-05	0.203681	0.748947	8.0747462805503e-05	0.271474	0.0424039	0.101006	0.749058	0.403132	0.000302804	0.999744	0.793266	0.000881263	0.21619	0.336601	0.118371	0.0237878	0.313645	3.40213636017932e-05	0.749893	0.735141	0.000122483	0.26346	-0.143135	0.0505893	0.249078	0.700985	0.000189964	0.859337	0.941571	0.000575983	0.229065	-0.266865	0.0708153	0.00940914	0.542825	1.64628081366101e-05	0.999906	0.86837	6.46639958637549e-05	0.278254	-0.232617	0.0404603	0.0356786	0.73765	4.63055646057136e-05	0.988904	0.94845	0.000161867	0.25705	-0.266484	0.0289996	0.0205531	0.810007	3.03977254103845e-05	0.996984	0.971355	0.000110977	0.265783	-0.141114	0.0718433	0.227041	0.556077	0.000168551	0.987465	0.89996	0.000518461	0.229291	-0.279114	0.0635317	0.135502	0.601465	0.000120656	0.487224	0.90946	0.000369497	0.236618	-0.254309	0.0420045	0.0230645	0.727042	4.30112350479085e-05	0.277176	0.940361	0.000146296	0.261292	-0.234349	0.107077	0.0960389	0.128887	0.00990789	0.351432	0.410611	0.30186	2.22417374594202e-05	0.000280219	0.651655	0.845697	0.793122	0.715042	8.38184368014301e-05	0.000812465	0.274987	0.220285	-0.136129	0.0728936	0.18973	0.550608	0.000194029	0.99979	0.88425	0.000596479	0.228591	-0.244172	0.084147	0.313291	0.49028	0.000262863	0.614166	0.850886	0.000741681	0.22174	-0.33403	0.0481489	0.000862388	0.673665	3.01371597267911e-06	0.99987	0.917475	1.40874802353542e-05	0.314453	-0.774535	6.59081	7.7594	0.0181339	0.125153	0.108696	0.000731316	0.405888	0.707401	0.875221	0.315726	0.378282	2.62339168327187e-06	0.00030245	0.000382937	0.855786	0.999765	0.87687	0.964847	0.783917	0.810394	1.21564114392326e-05	0.000881836	0.00103761	0.317087	0.218542	0.213118	-0.309697	0.0436788	0.108246	0.726027	0.000133579	0.999172	0.94917	0.00042751	0.236889	-0.0644021	0.0980514	0.766068	0.421566	0.00039162	0.926806	0.814595	0.00108208	0.2126	0.107077	0.128887	0.351432	0.30186	0.000280219	0.845697	0.715042	0.000812465	0.220285	6.59081	0.125153	0.405888	0.315726	0.00030245	0.999765	0.783917	0.000881836	0.218542	7.7594	0.108696	0.707401	0.378282	0.000382937	0.87687	0.810394	0.00103761	0.213118	-0.224452	0.0785225	0.288293	0.521701	0.0002506	0.580053	0.871835	0.00070727	0.222824	-0.00225581	0.0862442	0.0620822	0.466727	6.97658225971497e-05	0.099299	0.796222	0.000130195	0.248404
ENSG00000122386	ZNF205	zinc finger protein 205 [Source:HGNC Symbol;Acc:HGNC:12996]	protein_coding	7755	0.00463386	-0.0863991	0.0311708	0.450139	2.98272833781033e-08	0.529507	0.811648	1.95152974202773e-07	0.392052	-0.00197487	-0.0577726	0.785361	0.623487	2.47773502580504e-07	0.9999	0.90211	1.40124367890459e-06	0.356547	1.19344	-0.117094	0.315722	0.441697	1.10457637926127e-06	0.663191	0.728498	5.99577775812942e-06	0.369719	0.00183005	-0.0507284	0.11524	0.660298	8.14788292788693e-08	0.170181	0.890706	2.5370375964923e-07	0.375499	0.00300971	-0.0575332	0.659282	0.623505	2.34421143426469e-07	0.970524	0.899152	1.30865744838506e-06	0.357508	0.238077	-0.0808154	0.454592	0.49923	1.981324433547e-07	0.999981	0.842484	1.14796536241657e-06	0.360412	-0.000318667	-0.0647371	0.890842	0.588804	2.54170286630544e-07	0.973277	0.943968	1.36895339985377e-06	0.356105	0.100664	-0.0609535	0.432742	0.601155	1.9305507854969e-07	0.999744	0.890949	1.10714001221192e-06	0.360859	-0.0562034	-0.0641818	0.70143	0.58395	2.39598557511675e-07	0.956219	0.885219	1.34659308146621e-06	0.357129	-0.343818	-0.150614	0.00350802	0.219438	5.83754422169555e-09	0.545521	0.70345	4.38310880824964e-08	0.421666	0.136496	-0.0458851	0.177218	0.693044	1.10612951503685e-07	0.999906	0.927695	6.69209964811188e-07	0.370358	0.136194	-0.0258882	0.208581	0.828008	1.23576019558039e-07	0.988904	0.968089	7.37980098428406e-07	0.368481	0.208254	-0.00508996	0.0634656	0.965689	5.21028594264708e-08	0.996984	0.996624	3.30705336554958e-07	0.382929	0.207873	-0.0184928	0.0648084	0.874176	5.29464511210893e-08	0.987465	0.97927	3.37397813790317e-07	0.382664	0.491707	0.00452779	0.00582132	0.968308	7.47706349237362e-09	0.323448	0.994212	5.29682611584357e-08	0.414008	0.151221	-0.0311401	0.161544	0.790672	9.55141759198994e-08	0.470675	0.957781	5.70398376633016e-07	0.37639	0.163059	-0.121834	-0.0627749	-0.0979833	0.0629956	0.266676	0.580773	0.409803	4.76789474953843e-08	1.33660156853694e-07	0.65635	0.817255	0.880084	0.788018	3.05139397597344e-07	7.92063008686403e-07	0.388022	0.370669	0.110642	-0.0433895	0.265417	0.710707	1.33258205441346e-07	0.99979	0.937643	8.03410670070314e-07	0.370721	0.327746	-0.0436431	0.155378	0.70604	9.29416635709172e-08	0.454237	0.934581	5.5471722669435e-07	0.376852	0.0752245	-0.0542971	0.447294	0.641881	1.81008988487927e-07	0.99987	0.906023	1.06326172063236e-06	0.365453	0.0301091	6.80488	25.302	-0.0629671	-0.0411883	-0.040899	0.894498	0.36901	0.198129	0.595616	0.72879	0.725622	2.3436095452582e-07	1.62806161146045e-07	1.09933750610245e-07	0.988779	0.999765	0.515993	0.87188	0.949896	0.948169	1.32395167522786e-06	9.52303904640036e-07	6.41651677973033e-07	0.360968	0.367282	0.374004	0.0446956	-0.0579219	0.809826	0.632329	2.3004407458423e-07	0.999172	0.923996	1.32218149607721e-06	0.361292	0.142891	-0.0597737	0.489172	0.606845	1.89486597080972e-07	0.811108	0.899097	1.08249811610837e-06	0.364661	-0.121834	-0.0979833	0.266676	0.409803	1.33660156853694e-07	0.817255	0.788018	7.92063008686403e-07	0.370669	6.80488	-0.0411883	0.36901	0.72879	1.62806161146045e-07	0.999765	0.949896	9.52303904640036e-07	0.367282	25.302	-0.040899	0.198129	0.725622	1.09933750610245e-07	0.515993	0.948169	6.41651677973033e-07	0.374004	0.345316	-0.0316948	0.0855465	0.784044	6.01617071080805e-08	0.353879	0.95549	3.69458228480143e-07	0.384158	0.00168219	-0.0503494	0.153099	0.663694	9.98895178101109e-08	0.215171	0.890997	3.00506261937127e-07	0.372078
ENSG00000163909	HEYL	hes related family bHLH transcription factor with YRPW motif like [Source:HGNC Symbol;Acc:HGNC:4882]	protein_coding	26508	-0.00700118	0.887339	0.34291	0.0275621	0.00633621	0.884966	0.269735	0.0125303	0.141737	0.00303816	0.843992	0.901753	0.0369945	0.00900461	0.9999	0.324637	0.0175949	0.132257	-7.13728	1.33899	0.0712063	0.00911986	0.000211125	0.439866	0.125712	0.000654352	0.253838	-0.0240542	0.710921	2.65764624435083e-12	0.0172732	2.02577509297277e-12	9.56660687888638e-11	0.200171	1.49197439236784e-11	0.527278	-0.00112267	0.847967	0.961367	0.0355466	0.00905057	0.997024	0.318648	0.0172521	0.132118	-0.92615	0.925428	0.391038	0.0244379	0.00676471	0.999981	0.255956	0.0138858	0.139989	-0.0155927	0.679251	0.0451117	0.0891857	0.00177953	0.34211	0.634454	0.003913	0.174311	0.11378	0.849705	0.794192	0.034648	0.00881868	0.999744	0.309844	0.0171671	0.132827	0.404466	0.87038	0.415418	0.0303319	0.00696308	0.893075	0.297262	0.0137412	0.139214	-0.168329	0.698688	0.680712	0.111365	0.01733	0.968025	0.573246	0.0306718	0.115266	-0.140577	0.833523	0.683679	0.0389333	0.00848355	0.999906	0.339785	0.0167354	0.133881	-0.424864	0.739011	0.248028	0.0708099	0.00532205	0.988904	0.462856	0.0110213	0.146361	-0.415558	0.737273	0.278481	0.073053	0.00567522	0.996984	0.504113	0.0116253	0.144664	-0.368122	0.77362	0.338929	0.0573168	0.00629842	0.987465	0.440537	0.01276	0.141896	-0.908189	0.727846	0.139893	0.0716219	0.00378191	0.491972	0.452016	0.0078592	0.155271	-0.748295	0.684106	0.0420713	0.0877027	0.00189478	0.3098	0.485149	0.00426101	0.174671	-0.4231	0.370309	0.848675	0.954172	0.161653	0.325512	0.0334033	0.0213518	0.00461393	0.00687249	0.692463	0.836756	0.296943	0.249577	0.0095387	0.0136219	0.151795	0.141145	-0.343057	0.786843	0.314543	0.0529305	0.00675063	0.99979	0.39349	0.0137162	0.141629	-1.68905	0.741351	0.0314267	0.0603548	0.00154127	0.290756	0.402169	0.00354299	0.179816	0.0976577	0.872961	0.774034	0.0321315	0.00975792	0.99987	0.293214	0.0189706	0.13154	1.22042	-34.7097	-170.981	0.988005	0.73002	0.686646	0.114348	0.180349	0.0100434	0.0154314	0.0742539	0.0791822	0.00371486	0.00492974	0.000665739	0.855786	0.999765	0.289185	0.190433	0.47987	0.476283	0.00799065	0.0103416	0.00169768	0.157477	0.150044	0.200167	-0.643615	0.738522	0.311004	0.0762989	0.00671058	0.999172	0.500307	0.0136175	0.14179	-1.41189	0.794166	0.0439759	0.0440255	0.00195444	0.607038	0.35235	0.00450122	0.173894	0.370309	0.954172	0.325512	0.0213518	0.00687249	0.836756	0.249577	0.0136219	0.141145	-34.7097	0.73002	0.180349	0.0742539	0.00492974	0.999765	0.47987	0.0103416	0.150044	-170.981	0.686646	0.0100434	0.0791822	0.000665739	0.289185	0.476283	0.00169768	0.200167	-1.42772	0.714921	0.0374435	0.0719631	0.00174556	0.282955	0.441629	0.00393905	0.176722	-0.0247927	0.688544	7.25190001842934e-13	0.0191384	5.95315407344363e-13	2.74832480479856e-11	0.209864	4.63552857979297e-12	0.542001
ENSG00000141012	GALNS	galactosamine (N-acetyl)-6-sulfatase [Source:HGNC Symbol;Acc:HGNC:4122]	protein_coding	2588	0.00215117	-0.135654	0.244935	0.17425	0.0665727	0.839138	0.58327	0.0952883	0.0729312	0.0120449	-0.145258	0.0484292	0.140152	0.0263285	0.9999	0.554926	0.0444707	0.101759	2.16245	-0.2934	0.0370224	0.0275175	0.0364042	0.396152	0.208102	0.0567317	0.105374	0.00164035	-0.114543	0.09709	0.244817	0.0402298	0.147127	0.628361	0.0483381	0.0889225	-0.00344599	-0.128252	0.55315	0.200342	0.0941976	0.9594	0.628039	0.130145	0.0613404	0.358847	-0.153458	0.184043	0.131215	0.0575068	0.999981	0.526085	0.0874242	0.0776718	0.00531997	-0.0659463	0.0058916	0.498187	0.00627872	0.129578	0.920857	0.0119603	0.14198	0.0956812	-0.123692	0.381038	0.214293	0.0816582	0.999744	0.642447	0.116576	0.0661743	-0.0325799	-0.125677	0.794174	0.210008	0.103719	0.970524	0.637035	0.140302	0.0580273	-0.121576	-0.114914	0.233695	0.290012	0.0751595	0.85577	0.760836	0.108467	0.069757	0.027419	-0.120895	0.751561	0.228841	0.102598	0.999906	0.664354	0.142863	0.0584035	0.0346596	-0.114982	0.708343	0.26325	0.101229	0.988904	0.728059	0.139536	0.0588679	0.0142423	-0.120142	0.882767	0.245131	0.105353	0.996987	0.742926	0.144618	0.0574851	0.0171789	-0.120449	0.859255	0.237635	0.105009	0.994396	0.71727	0.143984	0.0575986	-0.115596	-0.13945	0.456345	0.171531	0.0878676	0.743925	0.624246	0.119395	0.063706	0.0504354	-0.112842	0.590802	0.272228	0.0994979	0.813246	0.7181	0.131455	0.0601735	0.0275478	-0.0366077	-0.123955	-0.134085	0.71896	0.7002	0.218117	0.196071	0.10502	0.104356	0.923617	0.942142	0.642067	0.617934	0.140852	0.140642	0.0582849	0.0585072	0.0297097	-0.11841	0.730114	0.2464	0.105392	0.99979	0.692066	0.145227	0.0581606	0.0758039	-0.119317	0.705294	0.23993	0.104541	0.870857	0.679316	0.136643	0.0584451	-0.0278767	-0.128937	0.744779	0.204397	0.105856	0.99987	0.625824	0.14678	0.0580062	-0.222677	-3.7983	-12.385	-0.148338	-0.138484	-0.136909	0.254294	0.562175	0.467442	0.146854	0.18072	0.179179	0.0701858	0.0979266	0.0917159	0.874186	0.999765	0.735061	0.520253	0.656407	0.642316	0.101184	0.136547	0.123639	0.0720429	0.0607273	0.0629936	0.0384227	-0.117427	0.810726	0.26302	0.107604	0.999172	0.742121	0.147922	0.05743	0.0378425	-0.122833	0.832299	0.223921	0.108058	0.948712	0.665148	0.144294	0.0572816	-0.0366077	-0.134085	0.7002	0.196071	0.104356	0.942142	0.617934	0.140642	0.0585072	-3.7983	-0.138484	0.562175	0.18072	0.0979266	0.999765	0.656407	0.136547	0.0607273	-12.385	-0.136909	0.467442	0.179179	0.0917159	0.735061	0.642316	0.123639	0.0629936	-0.00586385	-0.125117	0.973286	0.221014	0.109657	0.988188	0.669458	0.14247	0.0567631	0.00161879	-0.113484	0.105838	0.249807	0.0423027	0.157201	0.632221	0.0505892	0.0873659
ENSG00000110987	BCL7A	BAF chromatin remodeling complex subunit BCL7A [Source:HGNC Symbol;Acc:HGNC:1004]	protein_coding	605	-6.73283e-05	0.246121	0.976839	0.0515977	0.00167206	0.998554	0.352003	0.00388529	0.175849	-0.00326777	0.251528	0.671541	0.0467365	0.00155215	0.9999	0.357106	0.00379708	0.177679	-4.18241	0.53815	0.000665502	0.000634802	1.06531132685543e-05	0.308389	0.0363098	4.61355773952073e-05	0.32284	-0.00108087	0.239536	0.384073	0.0560441	0.00121959	0.468298	0.340354	0.0018724	0.183561	0.00122219	0.24727	0.866321	0.0499463	0.00165307	0.990803	0.361847	0.00389435	0.176131	-0.0458238	0.24952	0.892484	0.0528764	0.00166	0.999981	0.36021	0.00405612	0.176028	-0.00857702	0.152186	0.000298431	0.196747	5.61890289232527e-06	0.0240665	0.778681	2.28646378990259e-05	0.29943	-0.105083	0.245435	0.44112	0.0502449	0.00130629	0.999744	0.363908	0.00321835	0.181893	-0.100258	0.240545	0.519664	0.0556574	0.00140753	0.915506	0.381984	0.00339616	0.180074	0.21188	0.242911	0.0945786	0.0722727	0.0010176	0.74583	0.49389	0.00257758	0.18999	-0.109571	0.233414	0.309419	0.0628372	0.00108662	0.999906	0.410751	0.00276993	0.18635	-0.0368362	0.236189	0.750133	0.0674607	0.0016036	0.990673	0.45302	0.00385584	0.176878	-0.0335163	0.236716	0.780972	0.0681663	0.00161976	0.996984	0.490172	0.0038772	0.176632	-0.102254	0.224718	0.396797	0.0778819	0.00123997	0.987465	0.499356	0.00306654	0.183159	-0.101467	0.23218	0.600741	0.0699026	0.00149254	0.827421	0.448566	0.00346581	0.17864	-0.0684925	0.234149	0.554839	0.0671846	0.00144782	0.792801	0.439297	0.003368	0.181363	-0.0218768	0.062145	0.249565	0.266242	0.817302	0.596969	0.0467434	0.0393426	0.0016373	0.00149015	0.951052	0.914345	0.345821	0.321872	0.0038711	0.00357232	0.178316	0.18065	-0.00122783	0.24977	0.990806	0.0499899	0.00167394	0.99979	0.383128	0.0040592	0.177765	-0.170329	0.238307	0.491559	0.0589302	0.00137459	0.745878	0.398085	0.0032059	0.182642	-0.0550167	0.241328	0.603233	0.0560866	0.00149603	0.99987	0.373901	0.00369672	0.180553	0.304043	5.72137	5.04684	0.282529	0.27104	0.255067	0.207766	0.479987	0.811046	0.0265267	0.0354703	0.045117	0.000861357	0.00135988	0.00163472	0.86395	0.999765	0.925398	0.249212	0.362651	0.386264	0.0022117	0.00335232	0.00375119	0.194014	0.182907	0.178355	-0.126156	0.226697	0.524437	0.0816406	0.00141414	0.999172	0.510095	0.00349437	0.181944	-0.285026	0.237232	0.194878	0.056665	0.000828067	0.654837	0.392729	0.00211059	0.19496	0.062145	0.266242	0.596969	0.0393426	0.00149015	0.914345	0.321872	0.00357232	0.18065	5.72137	0.27104	0.479987	0.0354703	0.00135988	0.999765	0.362651	0.00335232	0.182907	5.04684	0.255067	0.811046	0.045117	0.00163472	0.925398	0.386264	0.00375119	0.178355	-0.206231	0.229424	0.339544	0.0695707	0.00114394	0.623098	0.436749	0.00271979	0.187144	-0.00107622	0.238775	0.391824	0.0569681	0.00123208	0.474715	0.342764	0.00188254	0.183314
ENSG00000165025	SYK	spleen associated tyrosine kinase [Source:HGNC Symbol;Acc:HGNC:11491]	protein_coding	6850	0.000969254	0.360977	0.734109	0.0209023	0.0123881	0.967068	0.236406	0.0223409	0.123451	0.00164298	0.363334	0.862554	0.020277	0.0128072	0.9999	0.247584	0.0239156	0.12252	-3.01072	0.613254	0.058608	0.003174	0.00175798	0.42525	0.0755292	0.00416542	0.1985	-0.00737329	0.323801	1.72835157228647e-07	0.0140422	8.5269480887847e-08	1.17670428052985e-06	0.184145	2.63926929388953e-07	0.374738	-0.0034784	0.361928	0.697007	0.0202488	0.0122143	0.976029	0.248277	0.0223412	0.123845	-0.251604	0.386901	0.546132	0.0151992	0.0112402	0.999981	0.206469	0.0215106	0.126157	-0.00394821	0.323163	0.191463	0.0395444	0.00661106	0.609205	0.498839	0.0124954	0.140603	0.0427831	0.366366	0.79921	0.0185766	0.0126352	0.999744	0.234876	0.0234511	0.122899	0.125849	0.372776	0.511412	0.0166628	0.0109495	0.914823	0.227336	0.0202647	0.126882	0.0131556	0.360542	0.93379	0.0349916	0.0223668	0.993157	0.377755	0.0381916	0.107798	-0.00780415	0.365356	0.953249	0.0194919	0.0129402	0.999906	0.249535	0.0241617	0.122231	-0.114226	0.336568	0.421603	0.0342956	0.0100647	0.988904	0.347412	0.0191658	0.129208	-0.183513	0.316738	0.214057	0.0458577	0.00705392	0.996984	0.426708	0.0140821	0.138866	-0.229171	0.319086	0.120914	0.0405266	0.00499401	0.987465	0.390824	0.0104291	0.148034	-0.296406	0.326577	0.212416	0.0374377	0.00702276	0.564661	0.348696	0.0135142	0.138985	-0.159158	0.334025	0.264539	0.0338896	0.00898588	0.578942	0.328464	0.0165716	0.133819	-0.109915	0.0600143	0.368611	0.386574	0.345391	0.678962	0.0172628	0.015861	0.010333	0.0136844	0.770144	0.936709	0.221465	0.222375	0.0192539	0.0247302	0.129948	0.122043	-0.0488915	0.360837	0.709735	0.0221513	0.0138596	0.99979	0.271745	0.0255663	0.121682	-0.443079	0.340435	0.144764	0.0276967	0.00632843	0.442253	0.287018	0.0121916	0.143372	0.00904532	0.37234	0.944808	0.0177432	0.0145973	0.99987	0.223334	0.0268533	0.120203	0.282087	-5.17643	-35.4315	0.401069	0.351895	0.3355	0.344368	0.604624	0.171105	0.0113961	0.0272903	0.0310115	0.0103177	0.0131792	0.0070023	0.890663	0.999765	0.48885	0.166742	0.3284	0.331064	0.0193885	0.0243027	0.0133513	0.129989	0.123111	0.140638	-0.332564	0.30942	0.171706	0.0523463	0.00701697	0.999172	0.439276	0.0141523	0.140582	-0.204892	0.361716	0.451513	0.0199899	0.0117298	0.793355	0.250614	0.02148	0.126401	0.0600143	0.386574	0.678962	0.015861	0.0136844	0.936709	0.222375	0.0247302	0.122043	-5.17643	0.351895	0.604624	0.0272903	0.0131792	0.999765	0.3284	0.0243027	0.123111	-35.4315	0.3355	0.171105	0.0310115	0.0070023	0.48885	0.331064	0.0133513	0.140638	-0.317165	0.339231	0.232942	0.0298014	0.008375	0.527033	0.305479	0.0155594	0.135756	-0.00738355	0.318343	2.45321690081079e-07	0.016158	1.16647286595009e-07	1.53324213992999e-06	0.194758	3.47205070800539e-07	0.369459
ENSG00000138378	STAT4	signal transducer and activator of transcription 4 [Source:HGNC Symbol;Acc:HGNC:11365]	protein_coding	6775	0.0105693	0.371687	0.000333984	0.0166335	2.94956834833653e-06	0.0709069	0.209617	1.33149748438902e-05	0.311735	0.012996	0.406071	0.199888	0.0148349	0.000419492	0.9999	0.214982	0.0011891	0.208749	-0.179019	0.356779	0.919675	0.119987	0.00112806	0.974904	0.410667	0.00281961	0.210613	-0.00344577	0.409194	0.0336534	0.0121662	0.000121586	0.0585347	0.173973	0.000219194	0.236451	-0.00400712	0.424062	0.676089	0.0115317	0.000782959	0.974044	0.196482	0.00202263	0.194181	-0.51101	0.470997	0.252162	0.00588601	0.000483334	0.999981	0.136223	0.00135748	0.20548	-0.00129417	0.414907	0.691449	0.0152895	0.000788614	0.91011	0.374691	0.00191101	0.194011	0.0106978	0.429058	0.952769	0.0105114	0.000841577	0.999744	0.186901	0.00218327	0.192467	0.072207	0.432778	0.72591	0.00998246	0.000800228	0.960631	0.186141	0.00206596	0.193664	-0.0865267	0.389448	0.610322	0.0335607	0.0010785	0.957161	0.37315	0.00271367	0.188578	0.0705434	0.436971	0.621334	0.00944158	0.000760323	0.999906	0.189247	0.00202578	0.194876	-0.0531556	0.415219	0.728024	0.0157817	0.000800892	0.990069	0.261213	0.00209076	0.193644	-0.112799	0.398601	0.478308	0.0205959	0.000681491	0.996984	0.32268	0.00180634	0.197459	0.0372209	0.436683	0.81583	0.0106383	0.000823754	0.994321	0.237588	0.00214345	0.192976	-0.225616	0.398839	0.37783	0.018926	0.000606476	0.691397	0.264558	0.0015629	0.200197	-0.0181979	0.428498	0.906108	0.0126742	0.000764458	0.964441	0.219202	0.00191124	0.196874	0.154517	-0.294085	0.435948	0.355963	0.217349	0.0570549	0.00893805	0.0343663	0.000402544	0.000162881	0.708437	0.767043	0.168513	0.308201	0.00111552	0.000502505	0.211963	0.232498	0.0908743	0.451439	0.52043	0.0081392	0.000645582	0.99979	0.181505	0.00174577	0.200896	-0.254969	0.415178	0.438246	0.0139382	0.000596109	0.709911	0.213934	0.00152852	0.202781	0.00193107	0.433021	0.989055	0.0107128	0.000768906	0.99987	0.181065	0.00205338	0.196735	0.00370267	-0.814457	17.9779	0.433111	0.429723	0.450683	0.990834	0.939777	0.521122	0.0116598	0.0128695	0.00817138	0.000768924	0.000767114	0.000645957	0.999481	0.999765	0.769044	0.16795	0.247471	0.193637	0.00199703	0.00201956	0.00165291	0.196735	0.196791	0.200882	-0.19608	0.39646	0.456353	0.0227154	0.000607881	0.999172	0.323718	0.00165026	0.20232	-0.133005	0.426747	0.650467	0.0112859	0.000704992	0.887272	0.19897	0.00182985	0.198805	-0.294085	0.355963	0.0570549	0.0343663	0.000162881	0.767043	0.308201	0.000502505	0.232498	-0.814457	0.429723	0.939777	0.0128695	0.000767114	0.999765	0.247471	0.00201956	0.196791	17.9779	0.450683	0.521122	0.00817138	0.000645957	0.769044	0.193637	0.00165291	0.200882	-0.18139	0.414598	0.527949	0.0147158	0.00064962	0.765897	0.227811	0.0016501	0.200748	-0.00349335	0.406366	0.0333326	0.0127865	0.000120721	0.0577979	0.178308	0.000216515	0.236606
ENSG00000272636	DOC2B	double C2 domain beta [Source:HGNC Symbol;Acc:HGNC:2986]	protein_coding	8447	-0.00187232	0.397706	0.653208	0.079189	0.0535419	0.953675	0.424313	0.0789674	0.0799563	0.00232304	0.383446	0.866916	0.0909601	0.0569787	0.9999	0.467402	0.0862118	0.0779678	-1.22361	0.521216	0.590626	0.0767427	0.125557	0.830948	0.335725	0.163691	0.0590356	0.00515417	0.417212	0.0191574	0.0566217	0.00717262	0.0357062	0.342297	0.00973157	0.138418	0.00546137	0.394313	0.675546	0.0810409	0.0540571	0.974044	0.443371	0.0806476	0.0796511	-0.584139	0.435528	0.336562	0.0586251	0.0412249	0.999981	0.376179	0.0656054	0.0881665	-0.00337357	0.350745	0.446391	0.126537	0.0467196	0.804101	0.693552	0.0690326	0.0842653	0.0367212	0.387661	0.8812	0.0856924	0.0570958	0.999744	0.452445	0.0859576	0.077902	-0.0595934	0.384452	0.831628	0.0888867	0.0566313	0.976761	0.461796	0.0832888	0.0781639	-0.400677	0.377106	0.0788886	0.119618	0.014811	0.737554	0.585867	0.0268313	0.119787	0.18009	0.407835	0.35306	0.070754	0.0421548	0.999906	0.43145	0.066723	0.0874747	0.0580082	0.402615	0.780317	0.0827052	0.0559756	0.991647	0.488863	0.0838423	0.078537	-0.11816	0.355678	0.585358	0.125771	0.0517308	0.996984	0.604297	0.0783513	0.0810502	0.0280799	0.393326	0.897249	0.0872867	0.0572112	0.996469	0.517218	0.0854513	0.0778372	0.209264	0.415548	0.548201	0.0710161	0.0505724	0.80022	0.450888	0.0742553	0.0817679	0.0399987	0.401435	0.848958	0.0830505	0.055748	0.940603	0.476144	0.0798055	0.0795944	0.0778019	-0.167758	0.393793	0.348382	0.649553	0.429586	0.0816238	0.1328	0.0524465	0.0450986	0.89792	0.868041	0.435176	0.537729	0.0776821	0.0686209	0.0815627	0.0863729	0.034791	0.399333	0.856743	0.0823539	0.0558216	0.99979	0.466602	0.0843567	0.0795518	0.277508	0.411252	0.535711	0.0714553	0.0492038	0.773329	0.431746	0.0716099	0.0836061	0.00214769	0.392504	0.991059	0.0857154	0.0564735	0.99987	0.448356	0.0858348	0.0791759	0.000150417	-5.4876	-4.46654	0.392181	0.372006	0.387701	0.999726	0.708349	0.906901	0.0898264	0.109304	0.0911778	0.056476	0.053715	0.0562005	0.999953	0.999765	0.964976	0.426793	0.553271	0.498605	0.0840454	0.0815108	0.0809321	0.0791744	0.0807938	0.0793328	0.212529	0.431462	0.553402	0.06732	0.0497809	0.999172	0.48083	0.0764438	0.0832339	0.41113	0.410615	0.302252	0.0690048	0.0383942	0.71652	0.423639	0.0594633	0.0914186	-0.167758	0.348382	0.429586	0.1328	0.0450986	0.868041	0.537729	0.0686209	0.0863729	-5.4876	0.372006	0.708349	0.109304	0.053715	0.999765	0.553271	0.0815108	0.0807938	-4.46654	0.387701	0.906901	0.0911778	0.0562005	0.964976	0.498605	0.0809321	0.0793328	0.39164	0.431283	0.315909	0.0593849	0.0392269	0.60359	0.411851	0.0587754	0.0907507	0.00493373	0.419551	0.0269961	0.0562864	0.00908465	0.0480932	0.341143	0.0120931	0.132016
ENSG00000124496	TRERF1	transcriptional regulating factor 1 [Source:HGNC Symbol;Acc:HGNC:18273]	protein_coding	55809	0.000736192	-0.0778025	0.80949	0.636499	0.00985226	0.977971	0.897344	0.0183704	0.129794	0.00564562	-0.0837802	0.577875	0.610608	0.00892195	0.9999	0.897823	0.0174596	0.132509	-0.269198	-0.165178	0.879709	0.469459	0.0158222	0.959927	0.74574	0.0277196	0.133195	-0.00810875	-0.120476	6.61397258670568e-08	0.379741	2.6673207930935e-08	5.02961672657158e-07	0.744155	9.05879807203336e-08	0.393861	0.0180128	-0.0515003	0.0567905	0.748391	0.0023347	0.818271	0.942043	0.00528227	0.167547	-0.130482	-0.0630915	0.770059	0.706886	0.0097469	0.999981	0.921175	0.0190203	0.130089	0.0038984	-0.0312797	0.228387	0.850581	0.00566318	0.645868	0.986296	0.0109161	0.14472	0.172668	-0.0732817	0.336011	0.652815	0.0069874	0.999744	0.913239	0.0140464	0.139121	0.0254778	-0.0724845	0.901248	0.65883	0.0100193	0.984253	0.91367	0.0187735	0.129332	0.00755595	-0.144958	0.96414	0.418892	0.00830452	0.996393	0.841535	0.0162117	0.135988	-0.109149	-0.0861038	0.442623	0.599698	0.00798655	0.999906	0.893498	0.0159134	0.135519	-0.114866	-0.103642	0.45016	0.53742	0.00804767	0.988904	0.885177	0.0158007	0.135312	-0.0824737	-0.0960537	0.603176	0.570084	0.00906204	0.996984	0.913231	0.0174838	0.132084	-0.094656	-0.0932833	0.55189	0.57594	0.00876726	0.987465	0.906086	0.0169622	0.132986	-0.458449	-0.135147	0.0699471	0.410572	0.00268996	0.405671	0.827443	0.00583053	0.163978	-0.343979	-0.154954	0.0234789	0.343764	0.00135641	0.277176	0.782667	0.00317493	0.18297	-0.219965	0.240035	-0.0798374	-0.0125894	0.0775739	0.121806	0.621437	0.939969	0.00312342	0.00418938	0.667305	0.788672	0.898451	0.985419	0.00683128	0.00886355	0.16197	0.154335	-0.11277	-0.0984709	0.424805	0.55496	0.00847232	0.99979	0.884654	0.0167158	0.135439	-0.51848	-0.110898	0.112782	0.49866	0.00398891	0.404023	0.853719	0.0081622	0.15562	-0.0798841	-0.0878612	0.570005	0.596676	0.00959238	0.99987	0.88647	0.0186942	0.132014	0.141001	-7.67623	-57.5665	-0.0601609	-0.103434	-0.132768	0.661581	0.475725	0.0375361	0.720518	0.540697	0.415199	0.0101004	0.00891356	0.00189733	0.957057	0.999765	0.316185	0.919029	0.895943	0.836087	0.0190231	0.0173355	0.00426535	0.130582	0.134042	0.174637	-0.0718354	-0.088518	0.785253	0.606498	0.0105771	0.999172	0.916231	0.0201674	0.129297	-0.282412	-0.0879092	0.334889	0.59292	0.00754262	0.732543	0.892615	0.0146433	0.138618	0.240035	-0.0125894	0.121806	0.939969	0.00418938	0.788672	0.985419	0.00886355	0.154335	-7.67623	-0.103434	0.475725	0.540697	0.00891356	0.999765	0.895943	0.0173355	0.134042	-57.5665	-0.132768	0.0375361	0.415199	0.00189733	0.316185	0.836087	0.00426535	0.174637	-0.488707	-0.124049	0.0865142	0.450643	0.00335756	0.355945	0.838161	0.00701731	0.160103	-0.00841339	-0.128381	2.58990992076749e-08	0.344253	1.14157813124379e-08	2.09264721598013e-07	0.714467	4.03528280643193e-08	0.407392
ENSG00000100056	ESS2	ess-2 splicing factor homolog [Source:HGNC Symbol;Acc:HGNC:16817]	protein_coding	8220	0.00238455	-0.112367	0.265024	0.329247	0.0014565	0.847456	0.736831	0.00344207	0.179238	0.00050292	-0.100319	0.94385	0.387502	0.00243163	0.9999	0.783971	0.00562888	0.166525	0.631095	-0.180288	0.610026	0.257271	0.0024409	0.842216	0.577057	0.00552255	0.189336	0.00332059	-0.0803201	0.00308102	0.462846	5.77738894170516e-05	0.00708329	0.794634	0.000109726	0.2524	-0.00364705	-0.103948	0.587224	0.368193	0.00215789	0.961634	0.773331	0.00492455	0.169519	-0.0173207	-0.0980082	0.956007	0.407156	0.00243354	0.999981	0.789047	0.00566167	0.166505	0.00488164	-0.0461752	0.0302638	0.686687	0.00033807	0.289636	0.969249	0.000897867	0.213687	0.0832901	-0.0991766	0.509914	0.388838	0.00203701	0.999744	0.786063	0.0047706	0.170958	-0.0705557	-0.103098	0.624825	0.372032	0.00220794	0.939164	0.776295	0.00504651	0.168946	-0.139136	-0.14631	0.24047	0.246333	0.0014475	0.857458	0.727461	0.00351379	0.181368	-0.0226151	-0.101978	0.821318	0.379038	0.00238597	0.999906	0.787676	0.00552934	0.167002	0.0877098	-0.0766507	0.412056	0.516356	0.00184543	0.988904	0.877577	0.00436169	0.173411	0.082888	-0.0770741	0.457094	0.516329	0.00193936	0.996984	0.895757	0.00454599	0.17218	0.0260124	-0.094079	0.816313	0.423764	0.00238307	0.994321	0.846125	0.00547204	0.167032	0.29933	-0.0593815	0.0928907	0.607688	0.000749926	0.435807	0.911576	0.00188715	0.195202	0.0151154	-0.0973936	0.889113	0.411863	0.00273013	0.95776	0.821288	0.00586325	0.165426	-0.059919	0.151056	-0.10215	-0.061473	0.497442	0.166487	0.377355	0.602154	0.00227715	0.00124464	0.843091	0.796881	0.775125	0.881352	0.005174	0.00304266	0.170042	0.185082	-0.0335604	-0.107811	0.735772	0.359991	0.00262628	0.99979	0.788246	0.00602186	0.166416	0.275268	-0.0819632	0.23245	0.479754	0.00152619	0.539651	0.847454	0.00351182	0.180059	-0.0511794	-0.108985	0.604583	0.351282	0.00246485	0.99987	0.756446	0.00571852	0.168032	-0.19426	13.2997	20.4685	-0.121666	-0.05204	-0.0804402	0.389949	0.0762151	0.297499	0.302927	0.655899	0.490979	0.00202954	0.000741954	0.00175826	0.898853	0.999765	0.606305	0.691427	0.929176	0.870818	0.00469915	0.00196101	0.00399851	0.172946	0.197587	0.176541	-0.025787	-0.105665	0.889312	0.382481	0.00273021	0.999172	0.824657	0.0062327	0.165425	0.172668	-0.093148	0.401778	0.421349	0.00206006	0.768153	0.814544	0.00471474	0.172571	0.151056	-0.061473	0.166487	0.602154	0.00124464	0.796881	0.881352	0.00304266	0.185082	13.2997	-0.05204	0.0762151	0.655899	0.000741954	0.999765	0.929176	0.00196101	0.197587	20.4685	-0.0804402	0.297499	0.490979	0.00175826	0.606305	0.870818	0.00399851	0.176541	0.260293	-0.0748977	0.195635	0.520003	0.00137576	0.489274	0.870759	0.00319393	0.182622	0.00354777	-0.0764189	0.00172076	0.482117	3.60840131891482e-05	0.00416691	0.805468	7.04942702735603e-05	0.262243
ENSG00000078967	UBE2D4	ubiquitin conjugating enzyme E2 D4 (putative) [Source:HGNC Symbol;Acc:HGNC:21647]	protein_coding	51619	-0.00409791	0.055395	0.0235711	0.564247	4.9002619737197e-12	0.475214	0.869723	5.74717309048546e-11	0.516341	-0.0127484	0.0556808	0.0345041	0.564169	6.71089489502707e-12	0.9999	0.878158	7.76136071072447e-11	0.512382	-0.142471	0.126498	0.886185	0.322986	3.58891784940515e-10	0.961965	0.636488	3.67656448915428e-09	0.507563	-0.000633796	0.0295165	0.520233	0.764486	4.66020494748732e-11	0.600032	0.93054	2.6740271411313e-10	0.487184	-0.0128268	0.0172784	0.0236137	0.856805	4.90762187840353e-12	0.663107	0.968611	5.74608783354327e-11	0.516323	0.0378582	0.0300546	0.888007	0.766125	5.62153245523851e-11	0.999981	0.942177	5.77873538852236e-10	0.484671	0.000713714	0.0409503	0.715284	0.684669	5.32633919372191e-11	0.918519	0.96881	5.30238340978843e-10	0.485395	0.0629702	0.0333563	0.560784	0.734651	4.82998085499155e-11	0.999744	0.938488	4.95525550635869e-10	0.486706	0.122484	0.0395302	0.32033	0.687395	3.544189259596e-11	0.873944	0.923169	3.70927574120494e-10	0.490829	0.037019	0.0648064	0.715962	0.549988	7.34071832185845e-11	0.972124	0.891968	7.41052816130941e-10	0.485207	0.0420354	0.0378992	0.623735	0.701717	5.0601584054323e-11	0.999906	0.931653	5.19652792613151e-10	0.486083	0.128065	0.0664254	0.160193	0.507901	2.21515309891879e-11	0.988904	0.873954	2.39545090312393e-10	0.49702	0.0896173	0.0573358	0.347235	0.571936	3.72452120288325e-11	0.996984	0.91334	3.90008280582136e-10	0.49017	0.0261898	0.0385524	0.784732	0.701377	5.47672059094462e-11	0.994321	0.942946	5.57206105697769e-10	0.485022	0.043712	0.0390126	0.776289	0.698468	5.46074930572645e-11	0.915702	0.938217	5.35421065291916e-10	0.485061	0.0878387	0.0537934	0.343275	0.594534	5.2985678224622e-11	0.647452	0.901273	5.32312902530896e-10	0.489619	-0.0035447	0.0951998	0.0333623	0.0582825	0.96271	0.310446	0.736839	0.566502	8.11910314609108e-11	4.97875215510231e-11	0.991131	0.833678	0.938566	0.867057	8.05176644697669e-10	5.14594721008737e-10	0.483834	0.490456	0.0564199	0.0450612	0.507703	0.65409	6.59497741886443e-11	0.99979	0.920829	6.72293484453177e-10	0.486661	0.241473	0.0500455	0.221677	0.614315	3.98922058201546e-11	0.529288	0.901689	4.08911837445818e-10	0.493426	0.0531054	0.0418297	0.530668	0.675555	6.74006320686922e-11	0.99987	0.917946	6.90806675281384e-10	0.486366	-0.00728244	2.13989	-1.11779	0.0326579	0.0412974	0.0323194	0.970081	0.741691	0.947268	0.747433	0.685697	0.748229	8.12211540659156e-11	7.71784484799734e-11	8.11064940400533e-11	0.997273	0.999765	0.981468	0.928202	0.93724	0.952639	8.12055421189544e-10	7.8139892898994e-10	7.90353307176208e-10	0.483829	0.484525	0.483848	0.0230442	0.0376974	0.884653	0.715739	8.04653087640435e-11	0.999172	0.947465	8.11124619256148e-10	0.483957	0.0350684	0.0350102	0.842876	0.725114	7.97694859024459e-11	0.951821	0.938853	7.86580058619095e-10	0.484075	0.0951998	0.0582825	0.310446	0.566502	4.97875215510231e-11	0.833678	0.867057	5.14594721008737e-10	0.490456	2.13989	0.0412974	0.741691	0.685697	7.71784484799734e-11	0.999765	0.93724	7.8139892898994e-10	0.484525	-1.11779	0.0323194	0.947268	0.748229	8.11064940400533e-11	0.981468	0.952639	7.90353307176208e-10	0.483848	0.100857	0.0435104	0.560273	0.665301	6.91526742420336e-11	0.78741	0.925419	6.7963653296162e-10	0.486018	-0.000493774	0.0299613	0.620796	0.761403	5.05028697091918e-11	0.692488	0.929408	2.74996782823723e-10	0.486109
ENSG00000108651	UTP6	UTP6 small subunit processome component [Source:HGNC Symbol;Acc:HGNC:18279]	protein_coding	55813	-0.00134248	0.150005	0.574333	0.245634	0.0947827	0.941797	0.661412	0.129019	0.0611287	-0.00022091	0.143113	0.977844	0.269167	0.105456	0.9999	0.703907	0.146236	0.0574511	-1.12877	0.219138	0.407171	0.210645	0.257248	0.726697	0.528802	0.30292	0.0276501	-0.00221348	0.129984	0.0818515	0.304138	0.0361213	0.12708	0.684042	0.0437323	0.0922336	-0.000119219	0.142575	0.987302	0.269363	0.105475	0.998906	0.699394	0.143451	0.057445	0.260487	0.121327	0.455653	0.355576	0.0872724	0.999981	0.757793	0.125033	0.063936	-0.00470811	0.0913601	0.0616435	0.477507	0.0304022	0.39217	0.916866	0.04751	0.0974601	-0.00634819	0.142703	0.964087	0.267694	0.105412	0.999744	0.696651	0.145091	0.0574658	-0.0710809	0.139028	0.658349	0.280555	0.0987314	0.945557	0.709329	0.134552	0.0597287	0.298761	0.165066	0.0215357	0.22739	0.0210825	0.656201	0.712342	0.0363028	0.109543	-0.130314	0.128043	0.240776	0.3178	0.0655901	0.999906	0.745078	0.097539	0.0734165	0.0254906	0.149343	0.830871	0.259467	0.103873	0.991896	0.725545	0.142793	0.057976	0.0518081	0.156696	0.676861	0.238741	0.0994664	0.996984	0.738295	0.137758	0.0594734	-0.133304	0.115297	0.283614	0.375826	0.0710267	0.987465	0.819906	0.10275	0.0708075	0.12112	0.158928	0.544696	0.226202	0.0931338	0.798198	0.689893	0.125599	0.0617282	-0.200376	0.0957283	0.0945695	0.461572	0.0411047	0.387173	0.848251	0.0614069	0.0892902	-0.16512	0.296449	0.138712	0.219536	0.0911837	0.0136425	0.275825	0.0892117	0.0402332	0.0118156	0.673189	0.735883	0.699515	0.456278	0.0620617	0.0217784	0.0899604	0.126196	-0.163078	0.108566	0.138893	0.40218	0.0511948	0.99979	0.812009	0.0783667	0.0823377	-0.175621	0.130087	0.495861	0.318244	0.0938704	0.748523	0.75013	0.124399	0.0621929	0.0447244	0.149235	0.68503	0.253409	0.103914	0.99987	0.67938	0.144482	0.0586561	0.520756	-4.9271	-32.7784	0.197842	0.124066	0.109407	0.0366127	0.559341	0.133247	0.125887	0.350368	0.397825	0.0228715	0.0978862	0.0500258	0.855786	0.999765	0.448962	0.48808	0.808328	0.824663	0.0386977	0.136512	0.0732467	0.107137	0.0607416	0.0830771	-0.129796	0.118167	0.529441	0.380066	0.0960835	0.999172	0.823284	0.13407	0.0613866	-0.280842	0.129563	0.220256	0.314066	0.0654248	0.664376	0.744992	0.0940075	0.0743682	0.296449	0.219536	0.0136425	0.0892117	0.0118156	0.735883	0.456278	0.0217784	0.126196	-4.9271	0.124066	0.559341	0.350368	0.0978862	0.999765	0.808328	0.136512	0.0607416	-32.7784	0.109407	0.133247	0.397825	0.0500258	0.448962	0.824663	0.0732467	0.0830771	-0.143132	0.12787	0.525095	0.329393	0.0958085	0.764317	0.765637	0.126726	0.0614859	-0.00190817	0.130346	0.13931	0.305554	0.0491224	0.198418	0.683277	0.0581531	0.0826872
ENSG00000178031	ADAMTSL1	ADAMTS like 1 [Source:HGNC Symbol;Acc:HGNC:14632]	protein_coding	92949	0.00600183	-0.828462	0.295969	0.00856336	0.00121978	0.861913	0.15493	0.00294042	0.183557	0.00915031	-0.812064	0.632687	0.0103566	0.00174833	0.9999	0.184013	0.00421846	0.174749	1.85716	-0.95141	0.583853	0.0311044	0.00342707	0.827912	0.220346	0.00743442	0.179666	-0.000136658	-0.796689	0.964755	0.011601	0.00192041	0.973477	0.17133	0.00285432	0.172424	0.00610072	-0.788347	0.735163	0.0124889	0.00183299	0.980129	0.203252	0.00426447	0.173579	-0.682378	-0.739855	0.416979	0.0209975	0.00146182	0.999981	0.240329	0.00362122	0.179149	0.00711134	-0.718323	0.244307	0.0240861	0.00109238	0.660035	0.426774	0.00254486	0.186223	0.465473	-0.794482	0.167943	0.0107698	0.000868429	0.999744	0.188934	0.00224342	0.19172	-0.31625	-0.81234	0.413328	0.00985771	0.0014555	0.892806	0.18511	0.00349932	0.179255	-0.266684	-0.78687	0.402246	0.0221401	0.00307558	0.904955	0.321681	0.00681185	0.162368	0.144795	-0.779592	0.589647	0.0135583	0.00170358	0.999906	0.218426	0.00411382	0.175389	-0.0376794	-0.805689	0.89572	0.0128854	0.00190834	0.996098	0.242292	0.00449813	0.17258	-0.0656696	-0.813615	0.826461	0.0124334	0.00188409	0.996984	0.271336	0.00442991	0.172898	0.145523	-0.765963	0.62795	0.0167662	0.00174368	0.987465	0.281321	0.00414854	0.174814	-0.445885	-0.85556	0.353793	0.00768151	0.00134425	0.675323	0.189263	0.00315922	0.181196	-0.0771138	-0.821632	0.790088	0.0109565	0.00198707	0.912274	0.206166	0.00444165	0.173478	-0.171728	0.0905206	-0.807353	-0.780136	0.466742	0.757729	0.0103381	0.0161727	0.00164269	0.00196719	0.829012	0.954678	0.177912	0.224548	0.00388119	0.00456546	0.178234	0.17373	-0.0345474	-0.810879	0.896613	0.0114183	0.00203194	0.99979	0.207666	0.00481509	0.172916	-0.835887	-0.861255	0.174299	0.00642176	0.000947231	0.475703	0.153636	0.00230801	0.191724	0.0882403	-0.789815	0.738459	0.0130261	0.00195393	0.99987	0.194839	0.00466798	0.1739	-0.448912	-7.34924	-12.0878	-0.851755	-0.830758	-0.815841	0.457525	0.716486	0.818509	0.00816488	0.0104775	0.0108379	0.00162755	0.00193749	0.00200209	0.913384	0.999765	0.926797	0.141448	0.230438	0.215166	0.00386915	0.00458033	0.004469	0.178464	0.174112	0.173289	-0.473543	-0.891319	0.337557	0.00663323	0.00139636	0.999172	0.199292	0.00345454	0.182255	-0.471581	-0.824923	0.391495	0.00896594	0.00150859	0.764068	0.181112	0.00358143	0.180346	0.0905206	-0.780136	0.757729	0.0161727	0.00196719	0.954678	0.224548	0.00456546	0.17373	-7.34924	-0.830758	0.716486	0.0104775	0.00193749	0.999765	0.230438	0.00458033	0.174112	-12.0878	-0.815841	0.818509	0.0108379	0.00200209	0.926797	0.215166	0.004469	0.173289	-0.678011	-0.871483	0.207331	0.00619313	0.0010547	0.500549	0.159473	0.00253249	0.189121	-0.00110936	-0.803098	0.722904	0.0109518	0.00182442	0.781865	0.166933	0.0027096	0.173695
ENSG00000141013	GAS8	growth arrest specific 8 [Source:HGNC Symbol;Acc:HGNC:4166]	protein_coding	2622	-0.000709234	-0.0321238	0.692361	0.739416	0.290972	0.960297	0.933521	0.338589	0.0187246	-0.00260447	-0.0313713	0.662085	0.745463	0.288125	0.9999	0.94024	0.343608	0.0191446	-0.0350829	-0.049981	0.973667	0.713758	0.32228	0.991488	0.88107	0.366975	0.0166027	-0.000569222	-0.0392474	0.553851	0.683121	0.275226	0.630867	0.901694	0.292145	0.0210856	-0.00761431	-0.0454015	0.172616	0.633987	0.174286	0.896713	0.902486	0.220893	0.0392714	-0.0645815	-0.030667	0.805407	0.755592	0.299	0.999981	0.938614	0.356484	0.0175556	0.000210762	-0.0336721	0.912087	0.732213	0.303125	0.978459	0.970965	0.350048	0.0169635	-0.00282105	-0.03598	0.978706	0.70836	0.304107	0.999744	0.931451	0.357512	0.0168233	-0.143672	-0.0434387	0.231349	0.649411	0.199157	0.848632	0.910481	0.245245	0.0341558	-0.0102451	-0.053027	0.917909	0.616648	0.298634	0.991692	0.915721	0.352399	0.0178319	-0.0933019	-0.0464814	0.262723	0.627994	0.210356	0.999906	0.906106	0.263735	0.0320155	-0.0828335	-0.0574851	0.353293	0.559449	0.236853	0.988904	0.893959	0.288219	0.0272813	-0.103211	-0.0638096	0.266483	0.518163	0.211618	0.996984	0.896276	0.262298	0.0317799	-0.121679	-0.0610056	0.190908	0.529972	0.182668	0.987465	0.892629	0.23118	0.0374859	-0.14612	-0.0555217	0.328764	0.569988	0.230407	0.65555	0.897717	0.274263	0.0283943	-0.11609	-0.0612515	0.196961	0.53156	0.180697	0.509382	0.879764	0.220284	0.0383623	-0.091585	0.0654129	-0.0362632	-0.0172752	0.212231	0.47459	0.704682	0.861712	0.186944	0.256591	0.705219	0.881591	0.929595	0.966668	0.231191	0.304387	0.0370475	0.0243083	-0.107792	-0.0565567	0.191638	0.560356	0.178429	0.99979	0.884992	0.227517	0.0388486	-0.220188	-0.0494921	0.252415	0.608984	0.201774	0.560688	0.899644	0.241924	0.0340602	-0.0548596	-0.0430176	0.505597	0.658176	0.261763	0.99987	0.912508	0.316678	0.0234722	-0.0555108	3.13328	-21.5638	-0.040282	-0.022837	-0.0558983	0.768853	0.619762	0.187393	0.683038	0.817888	0.56439	0.290178	0.277173	0.176585	0.971031	0.999765	0.506096	0.903011	0.968314	0.897724	0.341542	0.331613	0.217364	0.0190797	0.0210498	0.0392477	-0.125257	-0.0575072	0.416805	0.566763	0.245626	0.999172	0.90141	0.299209	0.0261234	-0.366855	-0.0508102	0.0306147	0.589433	0.0659892	0.607038	0.891535	0.0947007	0.0740849	0.0654129	-0.0172752	0.47459	0.861712	0.256591	0.881591	0.966668	0.304387	0.0243083	3.13328	-0.022837	0.619762	0.817888	0.277173	0.999765	0.968314	0.331613	0.0210498	-21.5638	-0.0558983	0.187393	0.56439	0.176585	0.506096	0.897724	0.217364	0.0392477	-0.245884	-0.0589069	0.142229	0.542899	0.15471	0.42757	0.879042	0.192254	0.0442578	-0.00104361	-0.0427406	0.282304	0.655235	0.216757	0.360677	0.888205	0.233538	0.0308317
ENSG00000180376	CCDC66	coiled-coil domain containing 66 [Source:HGNC Symbol;Acc:HGNC:27709]	protein_coding	285331	-0.0019452	-0.1716	0.448216	0.215741	0.139177	0.915793	0.629634	0.179424	0.0476041	-0.00513849	-0.173077	0.547073	0.212845	0.149113	0.9999	0.644007	0.196311	0.0450859	2.32897	-0.339262	0.107296	0.0678734	0.0346445	0.484104	0.315288	0.054348	0.10709	0.00671132	-0.143528	1.18080631451132e-07	0.217822	1.61642493580114e-06	8.40586628777415e-07	0.602123	4.00706984561879e-06	0.322968	0.00469095	-0.176343	0.559423	0.202979	0.15017	0.960774	0.631268	0.19439	0.0448263	0.11349	-0.191474	0.7625	0.177172	0.162673	0.999981	0.589421	0.212799	0.0418627	0.000764899	-0.173808	0.779686	0.219447	0.163352	0.940885	0.797662	0.205434	0.0417071	-0.181047	-0.182705	0.229757	0.18321	0.104376	0.999744	0.606462	0.143874	0.0578086	-0.227066	-0.193954	0.186303	0.15807	0.094136	0.837717	0.574866	0.128965	0.0613627	0.298103	-0.0970701	0.0337672	0.510814	0.0414004	0.686842	0.875983	0.0648138	0.0890657	-0.0473425	-0.187486	0.69262	0.177579	0.159334	0.999906	0.609888	0.208576	0.0426353	0.160248	-0.140533	0.209059	0.318126	0.0996963	0.988904	0.772181	0.137789	0.0593939	0.240494	-0.117286	0.0689345	0.401472	0.0544933	0.996984	0.851017	0.0819507	0.0793947	0.200854	-0.140829	0.131163	0.310811	0.0783749	0.987465	0.777128	0.111858	0.0675461	0.341268	-0.136492	0.109611	0.325833	0.07105	0.458221	0.772739	0.0993325	0.0707967	0.201934	-0.138935	0.115145	0.318838	0.0679475	0.413615	0.760837	0.0945566	0.0731183	0.129179	-0.0196157	-0.183031	-0.190853	0.218015	0.880842	0.182781	0.181566	0.0949368	0.155804	0.709417	0.979396	0.599436	0.602172	0.129355	0.198461	0.0618024	0.0439941	0.102466	-0.164622	0.386223	0.23967	0.122854	0.99979	0.686813	0.165637	0.0527122	0.522555	-0.149792	0.0553755	0.272659	0.0443914	0.3248	0.710717	0.0655506	0.0868722	0.00865768	-0.184366	0.941441	0.187631	0.15666	0.99987	0.605082	0.204856	0.0437888	-0.0430246	9.84226	37.5263	-0.190334	-0.149578	-0.14823	0.873313	0.273696	0.107248	0.179136	0.289704	0.283227	0.155656	0.105793	0.065312	0.985783	0.999765	0.417298	0.562872	0.765502	0.744058	0.200532	0.145982	0.0922589	0.0440296	0.0580273	0.0744251	0.314959	-0.127498	0.151037	0.370376	0.0787112	0.999172	0.815626	0.113247	0.0682042	0.295395	-0.172478	0.227534	0.210599	0.0969365	0.670453	0.650493	0.1314	0.0610801	-0.0196157	-0.190853	0.880842	0.181566	0.155804	0.979396	0.602172	0.198461	0.0439941	9.84226	-0.149578	0.273696	0.289704	0.105793	0.999765	0.765502	0.145982	0.0580273	37.5263	-0.14823	0.107248	0.283227	0.065312	0.417298	0.744058	0.0922589	0.0744251	0.378962	-0.147882	0.112861	0.284933	0.0671965	0.391365	0.729999	0.093318	0.0734861	0.00678858	-0.13812	1.20166841179909e-07	0.235825	1.6415377458529e-06	8.07816251240448e-07	0.618923	4.00361070056198e-06	0.322683
ENSG00000165632	TAF3	TATA-box binding protein associated factor 3 [Source:HGNC Symbol;Acc:HGNC:17303]	protein_coding	83860	0.00203873	-0.0222607	0.296728	0.832001	1.36952466426843e-08	0.861913	0.96006	9.48546277122801e-08	0.40452	-0.000107534	-0.0110108	0.986837	0.917057	2.27675188614796e-08	0.9999	0.983746	1.55210025370886e-07	0.396413	1.76266	-0.182747	0.130141	0.219435	2.31859397642417e-07	0.503532	0.538167	1.45478486952597e-06	0.399702	0.00341064	0.00842821	0.000791957	0.931578	1.13006310822986e-10	0.00211548	0.984629	6.00104467325943e-10	0.475193	0.00210413	-0.00859481	0.731654	0.934945	2.15549863297636e-08	0.9799	0.985545	1.44996135007133e-07	0.397292	-0.0964722	-0.0032769	0.736328	0.97571	2.15974370503157e-08	0.999981	0.995861	1.48106880444584e-07	0.39726	-0.000101576	-0.0123088	0.961177	0.908872	2.27452594469649e-08	0.992124	0.99462	1.48490074695184e-07	0.396428	0.074166	-0.0109744	0.520362	0.916625	1.87777509167869e-08	0.999744	0.983561	1.28558698774159e-07	0.399501	-0.045267	-0.0135535	0.731158	0.897535	2.15504331633442e-08	0.961156	0.977406	1.46007054459163e-07	0.397295	-0.0546171	-0.049261	0.614361	0.669471	2.19427074847362e-08	0.958045	0.932565	1.48710088575708e-07	0.400713	-0.040257	-0.0157355	0.659481	0.881412	2.07986830751581e-08	0.999906	0.973636	1.42254240651459e-07	0.397865	0.0793348	0.00940426	0.416337	0.930407	1.67287620249433e-08	0.988904	0.988368	1.15442329250736e-07	0.401344	0.0803177	0.0104627	0.429774	0.922978	1.70219143530854e-08	0.996984	0.99066	1.17543295728607e-07	0.401067	0.0113976	-0.00885577	0.91123	0.934146	2.26387871033072e-08	0.997713	0.990093	1.52879780743723e-07	0.396504	0.19867	0.0153806	0.223708	0.88505	1.14036444969723e-08	0.571842	0.981623	7.84603926600551e-08	0.407409	0.122927	0.0129228	0.206092	0.902683	1.19583678778383e-08	0.518948	0.983991	8.29076314782753e-08	0.410425	0.0991219	-0.137851	-0.0134924	-0.0515435	0.211397	0.161163	0.896102	0.627541	1.21662485499773e-08	1.00821916457454e-08	0.705141	0.794395	0.977801	0.893161	8.6069693074066e-08	7.31926306285344e-08	0.410152	0.413123	0.0461405	-0.00605927	0.606535	0.954316	2.22977766346831e-08	0.99979	0.99109	1.53924200617524e-07	0.400454	0.317878	0.00629815	0.124924	0.951598	8.39411605779141e-09	0.419356	0.989241	6.0057764339205e-08	0.416004	0.0540332	-0.00702625	0.543998	0.946662	2.12520598746625e-08	0.99987	0.988173	1.4729192463432e-07	0.401229	-0.150076	-6.78787	8.87987	-0.0316111	-0.0405014	-0.00669139	0.46144	0.3186	0.616956	0.766066	0.704186	0.949503	1.95921276729368e-08	1.58609529890636e-08	2.24552578157119e-08	0.913834	0.999765	0.828877	0.934222	0.943832	0.991379	1.35471521556372e-07	1.11600604629847e-07	1.48177638475643e-07	0.40254	0.405929	0.40034	-0.129022	-0.0394221	0.438908	0.716182	1.90799267793306e-08	0.999172	0.947678	1.32812631840332e-07	0.402966	0.0161718	-0.0148403	0.930719	0.887238	2.51459942892084e-08	0.978551	0.977255	1.67795881071606e-07	0.398507	-0.137851	-0.0515435	0.161163	0.627541	1.00821916457454e-08	0.794395	0.893161	7.31926306285344e-08	0.413123	-6.78787	-0.0405014	0.3186	0.704186	1.58609529890636e-08	0.999765	0.943832	1.11600604629847e-07	0.405929	8.87987	-0.00669139	0.616956	0.949503	2.24552578157119e-08	0.828877	0.991379	1.48177638475643e-07	0.40034	0.169296	0.00134384	0.35158	0.98982	1.68302072437029e-08	0.632618	0.997633	1.13323395440933e-07	0.40498	0.00367358	0.0126273	0.000332042	0.896671	5.22646995979118e-11	0.000953944	0.974599	2.83551327205777e-10	0.485649
ENSG00000136237	RAPGEF5	Rap guanine nucleotide exchange factor 5 [Source:HGNC Symbol;Acc:HGNC:16862]	protein_coding	9771	-0.00244176	0.321856	0.470583	0.0799259	0.390909	0.920808	0.425698	0.437554	0.00546358	-0.00288986	0.313713	0.797585	0.0888617	0.438993	0.9999	0.463062	0.491218	-0.000171355	-2.32877	0.380334	0.228009	0.125648	0.255079	0.594192	0.418844	0.300673	0.0280512	-0.00116677	0.301894	0.520767	0.0991788	0.402041	0.600515	0.434506	0.418014	0.00412555	0.00411532	0.313706	0.698056	0.0876566	0.429781	0.976029	0.455817	0.478183	0.000880712	-0.522984	0.351565	0.289584	0.0600677	0.332784	0.999981	0.381493	0.390233	0.0128601	-0.00591235	0.244109	0.0984179	0.184156	0.208313	0.477426	0.764627	0.253075	0.0323992	-0.253522	0.307836	0.202102	0.0898867	0.288832	0.999744	0.46292	0.342399	0.01904	0.270087	0.322647	0.233878	0.0767085	0.306538	0.848829	0.435708	0.354836	0.0164777	0.602942	0.366977	0.000835749	0.050616	0.0152692	0.545521	0.429752	0.0275344	0.118914	0.136703	0.324008	0.386011	0.0774573	0.367833	0.999906	0.445679	0.424302	0.00831162	0.261206	0.37645	0.119661	0.0435509	0.228801	0.988904	0.381686	0.280009	0.0286753	0.174666	0.355721	0.320118	0.0594901	0.34511	0.996984	0.467358	0.398157	0.0112268	0.207977	0.351399	0.237345	0.0585578	0.308336	0.987465	0.444656	0.361402	0.0162233	0.125038	0.325339	0.65912	0.0821652	0.425032	0.858783	0.478994	0.46612	0.00142779	0.272182	0.377394	0.106431	0.0414559	0.197338	0.401961	0.358275	0.237303	0.0349351	0.286242	-0.193254	0.320303	0.263877	0.0363478	0.259849	0.0725372	0.157412	0.111311	0.29361	0.651655	0.812644	0.413369	0.572105	0.148068	0.341506	0.0562335	0.0185701	0.344622	0.38532	0.024793	0.0333827	0.0890509	0.99979	0.322771	0.125784	0.0640069	0.431032	0.343962	0.233033	0.0609718	0.281066	0.540098	0.404264	0.32232	0.0204533	0.259964	0.355401	0.0907643	0.0508894	0.18232	0.99987	0.358555	0.233193	0.0380174	0.71662	-13.7756	-0.0178365	0.39093	0.26371	0.314297	0.0408755	0.244075	0.99954	0.0328555	0.156764	0.090642	0.11898	0.286384	0.413869	0.855786	0.999765	0.999786	0.272131	0.631243	0.496943	0.159421	0.340954	0.453734	0.0538619	0.0196477	0.002772	0.602589	0.425733	0.0354476	0.0228794	0.109725	0.999172	0.324985	0.150441	0.056741	0.314284	0.328418	0.329976	0.0724319	0.321293	0.729582	0.432389	0.368655	0.0146049	-0.193254	0.263877	0.259849	0.157412	0.29361	0.812644	0.572105	0.341506	0.0185701	-13.7756	0.26371	0.244075	0.156764	0.286384	0.999765	0.631243	0.340954	0.0196477	-0.0178365	0.314297	0.99954	0.090642	0.413869	0.999786	0.496943	0.453734	0.002772	0.342862	0.348561	0.277674	0.0594336	0.301293	0.569753	0.411851	0.342066	0.0174446	-0.000695871	0.304096	0.705338	0.0974936	0.430595	0.766973	0.430871	0.445741	0.00078733
ENSG00000172183	ISG20	interferon stimulated exonuclease gene 20 [Source:HGNC Symbol;Acc:HGNC:6130]	protein_coding	3669	0.00538902	-0.107496	0.271899	0.68324	0.061319	0.853506	0.914189	0.088733	0.0756033	-0.00309841	-0.0727884	0.849856	0.783981	0.0922453	0.9999	0.951354	0.130101	0.062055	6.14619	-0.530818	0.0299269	0.139749	0.0101793	0.388953	0.439218	0.0189947	0.147134	0.0156751	0.0119523	1.02624852270085e-11	0.95195	1.44405390103561e-10	2.88725776691073e-10	0.990037	7.51688402925865e-10	0.471819	-0.00296596	-0.0819342	0.847406	0.756866	0.0922076	0.989289	0.943807	0.127771	0.0620689	0.192023	-0.0940329	0.789593	0.728083	0.0911357	0.999981	0.930097	0.129644	0.062467	0.00279305	-0.0477905	0.593736	0.859305	0.0846931	0.873774	0.987243	0.115853	0.0649483	0.0757044	-0.0780299	0.794109	0.767475	0.0912322	0.999744	0.945135	0.12816	0.062431	-0.492967	-0.103883	0.133672	0.690569	0.0421295	0.83146	0.924297	0.0645896	0.0874934	-0.170421	-0.0564034	0.531352	0.845574	0.0958687	0.93896	0.975304	0.133671	0.0614642	0.0587181	-0.0716467	0.798098	0.787001	0.0913157	0.999906	0.952661	0.129351	0.0623998	0.132771	-0.0437774	0.588497	0.8717	0.0844553	0.988904	0.977081	0.119406	0.065043	0.0879804	-0.0545307	0.730956	0.84148	0.0896786	0.996984	0.975268	0.125918	0.0630146	0.25659	-0.02547	0.316111	0.924146	0.0658675	0.987465	0.98931	0.0963198	0.0732789	0.624166	0.00525005	0.126981	0.984239	0.0409202	0.479314	0.996888	0.06191	0.0883962	0.309855	-0.0078805	0.210745	0.976642	0.0591221	0.523677	0.99471	0.0838738	0.077687	0.214312	-0.266551	-0.075207	-0.149257	0.289274	0.28858	0.775628	0.583163	0.0691643	0.0690856	0.746252	0.828167	0.946662	0.873904	0.0984897	0.0990761	0.0725299	0.0725677	0.0986292	-0.0593689	0.665557	0.825638	0.0956474	0.99979	0.966586	0.133676	0.0615442	0.867203	-0.0200426	0.0998007	0.939395	0.0391079	0.387292	0.987967	0.0587158	0.0908454	0.0279189	-0.0752779	0.902113	0.778866	0.101394	0.99987	0.946791	0.141508	0.0595151	-0.328876	4.34983	57.7512	-0.114851	-0.0637113	-0.0219732	0.526375	0.802382	0.199448	0.671539	0.815564	0.934334	0.0888784	0.0997741	0.057457	0.928881	0.999765	0.517412	0.9005	0.967922	0.988261	0.123858	0.13881	0.0824733	0.0640733	0.0600769	0.0786159	0.559268	0.0237178	0.186018	0.931021	0.0553903	0.999172	0.991138	0.0838023	0.0798027	0.640112	-0.0509647	0.174045	0.846597	0.0534611	0.644154	0.968521	0.0789097	0.0809464	-0.266551	-0.149257	0.28858	0.583163	0.0690856	0.828167	0.873904	0.0990761	0.0725677	4.34983	-0.0637113	0.802382	0.815564	0.0997741	0.999765	0.967922	0.13881	0.0600769	57.7512	-0.0219732	0.199448	0.934334	0.057457	0.517412	0.988261	0.0824733	0.0786159	0.819517	0.00216566	0.0744538	0.993462	0.0328391	0.338894	0.998839	0.0504498	0.0962413	0.0158671	0.0246582	1.01157262833619e-11	0.9011	1.42483185610037e-10	2.37280497239716e-10	0.976205	7.12792777062379e-10	0.472004
