## Supplementary material for "Proteomic predictors of individualized nutrient-specific insulin secretion in health and disease": Table S7 (part 26 of 62)

### Sheet: Table S7 (continued)
ID	external_gene_name	description	gene_biotype	entrezgene_id	coeff_Age	coeff.T2D_Age	pvalue_Age	pvalue.T2D_Age	p.model_Age	padj_Age	padj.T2D_Age	padj.model_Age	R2adj_Age	coeff_BMI	coeff.T2D_BMI	pvalue_BMI	pvalue.T2D_BMI	p.model_BMI	padj_BMI	padj.T2D_BMI	padj.model_BMI	R2adj_BMI	coeff_HbA1c	coeff.T2D_HbA1c	pvalue_HbA1c	pvalue.T2D_HbA1c	p.model_HbA1c	padj_HbA1c	padj.T2D_HbA1c	padj.model_HbA1c	R2adj_HbA1c	coeff_Total_Culture_time	coeff.T2D_Total_Culture_time	pvalue_Total_Culture_time	pvalue.T2D_Total_Culture_time	p.model_Total_Culture_time	padj_Total_Culture_time	padj.T2D_Total_Culture_time	padj.model_Total_Culture_time	R2adj_Total_Culture_time	coeff_Cold_Ischemic_Time	coeff.T2D_Cold_Ischemic_Time	pvalue_Cold_Ischemic_Time	pvalue.T2D_Cold_Ischemic_Time	p.model_Cold_Ischemic_Time	padj_Cold_Ischemic_Time	padj.T2D_Cold_Ischemic_Time	padj.model_Cold_Ischemic_Time	R2adj_Cold_Ischemic_Time	coeff_Digestion_Time	coeff.T2D_Digestion_Time	pvalue_Digestion_Time	pvalue.T2D_Digestion_Time	p.model_Digestion_Time	padj_Digestion_Time	padj.T2D_Digestion_Time	padj.model_Digestion_Time	R2adj_Digestion_Time	coeff_Purity_%	coeff.T2D_Purity_%	pvalue_Purity_%	pvalue.T2D_Purity_%	p.model_Purity_%	padj_Purity_%	padj.T2D_Purity_%	padj.model_Purity_%	R2adj_Purity_%	coeff_Insulin_Content	coeff.T2D_Insulin_Content	pvalue_Insulin_Content	pvalue.T2D_Insulin_Content	p.model_Insulin_Content	padj_Insulin_Content	padj.T2D_Insulin_Content	padj.model_Insulin_Content	R2adj_Insulin_Content	coeff_Islet_Particle_Index	coeff.T2D_Islet_Particle_Index	pvalue_Islet_Particle_Index	pvalue.T2D_Islet_Particle_Index	p.model_Islet_Particle_Index	padj_Islet_Particle_Index	padj.T2D_Islet_Particle_Index	padj.model_Islet_Particle_Index	R2adj_Islet_Particle_Index	coeff_Static_GSIS	coeff.T2D_Static_GSIS	pvalue_Static_GSIS	pvalue.T2D_Static_GSIS	p.model_Static_GSIS	padj_Static_GSIS	padj.T2D_Static_GSIS	padj.model_Static_GSIS	R2adj_Static_GSIS	coeff_Glucose_3G_AUC	coeff.T2D_Glucose_3G_AUC	pvalue_Glucose_3G_AUC	pvalue.T2D_Glucose_3G_AUC	p.model_Glucose_3G_AUC	padj_Glucose_3G_AUC	padj.T2D_Glucose_3G_AUC	padj.model_Glucose_3G_AUC	R2adj_Glucose_3G_AUC	coeff_Glucose_15G_peak	coeff.T2D_Glucose_15G_peak	pvalue_Glucose_15G_peak	pvalue.T2D_Glucose_15G_peak	p.model_Glucose_15G_peak	padj_Glucose_15G_peak	padj.T2D_Glucose_15G_peak	padj.model_Glucose_15G_peak	R2adj_Glucose_15G_peak	coeff_Glucose_15G_AUC	coeff.T2D_Glucose_15G_AUC	pvalue_Glucose_15G_AUC	pvalue.T2D_Glucose_15G_AUC	p.model_Glucose_15G_AUC	padj_Glucose_15G_AUC	padj.T2D_Glucose_15G_AUC	padj.model_Glucose_15G_AUC	R2adj_Glucose_15G_AUC	coeff_Glucose_6G_AUC	coeff.T2D_Glucose_6G_AUC	pvalue_Glucose_6G_AUC	pvalue.T2D_Glucose_6G_AUC	p.model_Glucose_6G_AUC	padj_Glucose_6G_AUC	padj.T2D_Glucose_6G_AUC	padj.model_Glucose_6G_AUC	R2adj_Glucose_6G_AUC	coeff_KCl_glucose_AUC	coeff.T2D_KCl_glucose_AUC	pvalue_KCl_glucose_AUC	pvalue.T2D_KCl_glucose_AUC	p.model_KCl_glucose_AUC	padj_KCl_glucose_AUC	padj.T2D_KCl_glucose_AUC	padj.model_KCl_glucose_AUC	R2adj_KCl_glucose_AUC	coeff_Leucine_peak	coeff.T2D_Leucine_peak	pvalue_Leucine_peak	pvalue.T2D_Leucine_peak	p.model_Leucine_peak	padj_Leucine_peak	padj.T2D_Leucine_peak	padj.model_Leucine_peak	R2adj_Leucine_peak	coeff_Leucine_AUC	coeff_Glucose.Leucine_AUC	coeff.T2D_Leucine_AUC	coeff.T2D_Glucose.Leucine_AUC	pvalue_Leucine_AUC	pvalue_Glucose.Leucine_AUC	pvalue.T2D_Leucine_AUC	pvalue.T2D_Glucose.Leucine_AUC	p.model_Leucine_AUC	p.model_Glucose.Leucine_AUC	padj_Leucine_AUC	padj_Glucose.Leucine_AUC	padj.T2D_Leucine_AUC	padj.T2D_Glucose.Leucine_AUC	padj.model_Leucine_AUC	padj.model_Glucose.Leucine_AUC	R2adj_Leucine_AUC	R2adj_Glucose.Leucine_AUC	coeff_Leucine_6G_AUC	coeff.T2D_Leucine_6G_AUC	pvalue_Leucine_6G_AUC	pvalue.T2D_Leucine_6G_AUC	p.model_Leucine_6G_AUC	padj_Leucine_6G_AUC	padj.T2D_Leucine_6G_AUC	padj.model_Leucine_6G_AUC	R2adj_Leucine_6G_AUC	coeff_KCl_leucine_AUC	coeff.T2D_KCl_leucine_AUC	pvalue_KCl_leucine_AUC	pvalue.T2D_KCl_leucine_AUC	p.model_KCl_leucine_AUC	padj_KCl_leucine_AUC	padj.T2D_KCl_leucine_AUC	padj.model_KCl_leucine_AUC	R2adj_KCl_leucine_AUC	coeff_Fatty.acid_peak	coeff.T2D_Fatty.acid_peak	pvalue_Fatty.acid_peak	pvalue.T2D_Fatty.acid_peak	p.model_Fatty.acid_peak	padj_Fatty.acid_peak	padj.T2D_Fatty.acid_peak	padj.model_Fatty.acid_peak	R2adj_Fatty.acid_peak	coeff_Fatty.acid_AUC	coeff_Glucose.Fatty.acid_AUC	coeff_Leucine.Fatty.acid_AUC	coeff.T2D_Fatty.acid_AUC	coeff.T2D_Glucose.Fatty.acid_AUC	coeff.T2D_Leucine.Fatty.acid_AUC	pvalue_Fatty.acid_AUC	pvalue_Glucose.Fatty.acid_AUC	pvalue_Leucine.Fatty.acid_AUC	pvalue.T2D_Fatty.acid_AUC	pvalue.T2D_Glucose.Fatty.acid_AUC	pvalue.T2D_Leucine.Fatty.acid_AUC	p.model_Fatty.acid_AUC	p.model_Glucose.Fatty.acid_AUC	p.model_Leucine.Fatty.acid_AUC	padj_Fatty.acid_AUC	padj_Glucose.Fatty.acid_AUC	padj_Leucine.Fatty.acid_AUC	padj.T2D_Fatty.acid_AUC	padj.T2D_Glucose.Fatty.acid_AUC	padj.T2D_Leucine.Fatty.acid_AUC	padj.model_Fatty.acid_AUC	padj.model_Glucose.Fatty.acid_AUC	padj.model_Leucine.Fatty.acid_AUC	R2adj_Fatty.acid_AUC	R2adj_Glucose.Fatty.acid_AUC	R2adj_Leucine.Fatty.acid_AUC	coeff_Fatty.acid_6G_AUC	coeff.T2D_Fatty.acid_6G_AUC	pvalue_Fatty.acid_6G_AUC	pvalue.T2D_Fatty.acid_6G_AUC	p.model_Fatty.acid_6G_AUC	padj_Fatty.acid_6G_AUC	padj.T2D_Fatty.acid_6G_AUC	padj.model_Fatty.acid_6G_AUC	R2adj_Fatty.acid_6G_AUC	coeff_KCl_fatty.acid_AUC	coeff.T2D_KCl_fatty.acid_AUC	pvalue_KCl_fatty.acid_AUC	pvalue.T2D_KCl_fatty.acid_AUC	p.model_KCl_fatty.acid_AUC	padj_KCl_fatty.acid_AUC	padj.T2D_KCl_fatty.acid_AUC	padj.model_KCl_fatty.acid_AUC	R2adj_KCl_fatty.acid_AUC	coeff_Glucose.Leucine_AUC.1	coeff.T2D_Glucose.Leucine_AUC.1	pvalue_Glucose.Leucine_AUC.1	pvalue.T2D_Glucose.Leucine_AUC.1	p.model_Glucose.Leucine_AUC.1	padj_Glucose.Leucine_AUC.1	padj.T2D_Glucose.Leucine_AUC.1	padj.model_Glucose.Leucine_AUC.1	R2adj_Glucose.Leucine_AUC.1	coeff_Glucose.Fatty.acid_AUC.1	coeff.T2D_Glucose.Fatty.acid_AUC.1	pvalue_Glucose.Fatty.acid_AUC.1	pvalue.T2D_Glucose.Fatty.acid_AUC.1	p.model_Glucose.Fatty.acid_AUC.1	padj_Glucose.Fatty.acid_AUC.1	padj.T2D_Glucose.Fatty.acid_AUC.1	padj.model_Glucose.Fatty.acid_AUC.1	R2adj_Glucose.Fatty.acid_AUC.1	coeff_Leucine.Fatty.acid_AUC.1	coeff.T2D_Leucine.Fatty.acid_AUC.1	pvalue_Leucine.Fatty.acid_AUC.1	pvalue.T2D_Leucine.Fatty.acid_AUC.1	p.model_Leucine.Fatty.acid_AUC.1	padj_Leucine.Fatty.acid_AUC.1	padj.T2D_Leucine.Fatty.acid_AUC.1	padj.model_Leucine.Fatty.acid_AUC.1	R2adj_Leucine.Fatty.acid_AUC.1	coeff_mean.KCl	coeff.T2D_mean.KCl	pvalue_mean.KCl	pvalue.T2D_mean.KCl	p.model_mean.KCl	padj_mean.KCl	padj.T2D_mean.KCl	padj.model_mean.KCl	R2adj_mean.KCl	coeff_culture.time	coeff.T2D_culture.time	pvalue_culture.time	pvalue.T2D_culture.time	p.model_culture.time	padj_culture.time	padj.T2D_culture.time	padj.model_culture.time	R2adj_culture.time
ENSG00000170522	ELOVL6	ELOVL fatty acid elongase 6 [Source:HGNC Symbol;Acc:HGNC:15829]	protein_coding	79071	-0.0024316	-0.142803	0.364983	0.323698	0.0854065	0.895319	0.732639	0.11793	0.0646657	0.00703196	-0.168415	0.431015	0.246016	0.0914973	0.9999	0.680221	0.129169	0.0623322	2.28541	-0.386289	0.134315	0.0495898	0.0438426	0.507673	0.272366	0.0665346	0.0988531	-0.00674516	-0.194814	4.55965015017429e-07	0.117137	3.05203904046885e-06	2.77148936676968e-06	0.466886	7.21517148914839e-06	0.31109	0.0016946	-0.153896	0.84058	0.288899	0.111344	0.989157	0.718077	0.150323	0.0555565	-0.0240641	-0.154018	0.951226	0.299112	0.112721	0.999981	0.715476	0.155754	0.0551256	-0.000377866	-0.160117	0.895045	0.279734	0.112207	0.974225	0.841143	0.148143	0.055286	0.0329711	-0.155894	0.83528	0.281475	0.111241	0.999744	0.709949	0.151799	0.0555891	0.499458	-0.130035	0.00465885	0.345825	0.00570108	0.749893	0.758563	0.0115195	0.144543	-0.0087853	-0.265212	0.951967	0.0905726	0.053206	0.995434	0.538563	0.0804392	0.0811003	-0.0822749	-0.165262	0.511488	0.254888	0.0975926	0.999906	0.695593	0.136873	0.0601275	-0.186233	-0.204363	0.162859	0.165928	0.0575164	0.988904	0.629973	0.0858393	0.0776664	-0.173856	-0.202887	0.211768	0.171976	0.0660102	0.996984	0.669978	0.0968211	0.0732083	-0.0970934	-0.175971	0.488379	0.23235	0.0959765	0.987465	0.713013	0.133357	0.0607002	-0.423727	-0.212688	0.0570326	0.142605	0.0312321	0.390664	0.584344	0.0490649	0.0966491	-0.357764	-0.239029	0.00713848	0.0951808	0.00819088	0.247396	0.500914	0.0152884	0.136365	-0.260201	0.233053	-0.16156	-0.0952921	0.0169725	0.0878712	0.250901	0.51708	0.0149654	0.0427132	0.651655	0.778881	0.674101	0.843087	0.0264951	0.0654652	0.11949	0.088086	-0.129305	-0.182758	0.298586	0.214388	0.0819907	0.99979	0.663121	0.11718	0.0668236	-0.447586	-0.186902	0.12059	0.197847	0.0512636	0.41338	0.635191	0.0741916	0.0822947	-0.140705	-0.178354	0.254965	0.221974	0.0760804	0.99987	0.64517	0.110795	0.0693484	-0.146828	-12.8033	-63.7092	-0.171814	-0.203149	-0.219788	0.605049	0.175442	0.00848458	0.248041	0.171365	0.121929	0.108212	0.062929	0.00925776	0.947923	0.999765	0.285398	0.638525	0.645912	0.556936	0.146943	0.093428	0.0170352	0.0572312	0.0756472	0.132996	-0.0184402	-0.159526	0.936777	0.293853	0.118093	0.999172	0.766845	0.16034	0.0541292	-0.0754269	-0.159501	0.770775	0.275141	0.115039	0.928646	0.713343	0.152374	0.0550639	0.233053	-0.0952921	0.0878712	0.51708	0.0427132	0.778881	0.843087	0.0654652	0.088086	-12.8033	-0.203149	0.175442	0.171365	0.062929	0.999765	0.645912	0.093428	0.0756472	-63.7092	-0.219788	0.00848458	0.121929	0.00925776	0.285398	0.556936	0.0170352	0.132996	-0.355247	-0.191599	0.158807	0.190549	0.05967	0.449167	0.634975	0.0841977	0.0773864	-0.00693937	-0.201005	2.70755942258099e-07	0.104145	1.93382810083351e-06	1.67360312971539e-06	0.443481	4.65793325607109e-06	0.319644
ENSG00000275410	HNF1B	HNF1 homeobox B [Source:HGNC Symbol;Acc:HGNC:11630]	protein_coding	6928	-0.00034515	0.397834	0.939343	0.106382	0.0272425	0.994325	0.48206	0.0441092	0.100744	-0.0053006	0.405324	0.725128	0.100104	0.026063	0.9999	0.487308	0.0441046	0.10206	-2.32547	0.662309	0.351046	0.040567	0.0329428	0.68794	0.246983	0.0520549	0.108827	0.0107841	0.458027	2.10669799777925e-06	0.0330058	1.90750043694868e-06	1.08360836938925e-05	0.268775	4.67019542303567e-06	0.319899	-0.0144866	0.378021	0.306127	0.121368	0.018355	0.928136	0.522595	0.0317874	0.112304	0.114595	0.38655	0.862788	0.123532	0.0269974	0.999981	0.513861	0.0456822	0.101013	-0.0137542	0.245912	0.00344647	0.298885	0.000882383	0.0947543	0.850507	0.00210876	0.19134	-0.317627	0.394993	0.232662	0.104077	0.0158781	0.999744	0.491198	0.0285803	0.116453	-0.55751	0.366986	0.0646473	0.126718	0.00727956	0.809822	0.528796	0.0142885	0.13802	0.337587	0.527845	0.176207	0.0484814	0.0127196	0.825896	0.424007	0.0235282	0.124117	-0.00329989	0.39559	0.987553	0.10824	0.0272992	0.999906	0.511711	0.0459909	0.100682	0.245673	0.459769	0.275882	0.0669206	0.0173959	0.988904	0.452326	0.0307509	0.113846	0.020933	0.401608	0.929263	0.112859	0.0272211	0.997591	0.583123	0.0451544	0.100768	0.0128662	0.398609	0.956622	0.110768	0.0272714	0.997914	0.558974	0.0452913	0.100713	0.365258	0.444832	0.334453	0.0745258	0.0191859	0.660136	0.458642	0.0321662	0.111027	0.437265	0.506909	0.0506072	0.0383416	0.00679649	0.326087	0.345351	0.0129613	0.141446	0.403191	-0.46558	0.414006	0.28406	0.0266046	0.0396736	0.0802015	0.243382	0.00437599	0.0057666	0.651655	0.762642	0.432946	0.666775	0.00911654	0.0116894	0.15319	0.145868	0.205099	0.44783	0.321999	0.0692543	0.0206038	0.99979	0.437709	0.0359663	0.110218	0.518922	0.441264	0.281423	0.0713391	0.0192404	0.587603	0.431652	0.0319767	0.112224	0.269576	0.448177	0.18945	0.0660716	0.0155054	0.99987	0.400245	0.0282888	0.118474	0.836169	8.83853	39.9637	0.494968	0.43804	0.445511	0.0741193	0.575941	0.330196	0.0434895	0.0803464	0.070415	0.0087361	0.0265294	0.0208618	0.855786	0.999765	0.633111	0.306622	0.495609	0.456603	0.0167709	0.0444207	0.0343906	0.134596	0.102711	0.109853	0.599184	0.51636	0.11864	0.0401033	0.011752	0.999172	0.395727	0.0220918	0.126347	0.0398732	0.407361	0.926283	0.0958092	0.0297328	0.977244	0.483892	0.0477294	0.0992704	-0.46558	0.28406	0.0396736	0.243382	0.0057666	0.762642	0.666775	0.0116894	0.145868	8.83853	0.43804	0.575941	0.0803464	0.0265294	0.999765	0.495609	0.0444207	0.102711	39.9637	0.445511	0.330196	0.070415	0.0208618	0.633111	0.456603	0.0343906	0.109853	0.411698	0.446693	0.328058	0.0698693	0.020795	0.614241	0.437071	0.0341189	0.109947	0.011262	0.469011	8.70250382913789e-07	0.0275884	8.78932137416788e-07	4.74985033234635e-06	0.244778	2.24767232683059e-06	0.33411
ENSG00000033011	ALG1	ALG1 chitobiosyldiphosphodolichol beta-mannosyltransferase [Source:HGNC Symbol;Acc:HGNC:18294]	protein_coding	56052	0.000796113	-0.0507539	0.711939	0.662252	1.02702735366831e-09	0.963555	0.90541	8.49988702701734e-09	0.443933	0.00523049	-0.0556733	0.465047	0.631332	8.51281462997189e-10	0.9999	0.905522	7.29780062592481e-09	0.446671	-0.335807	-0.0199006	0.786013	0.900062	2.59007346291308e-07	0.922535	0.960442	1.60910924065003e-06	0.397633	-0.00165446	-0.0559567	0.150338	0.624839	4.11829516583345e-10	0.213481	0.877812	1.95762506786225e-09	0.457123	-0.0107461	-0.0597437	0.108723	0.600849	3.24375653479129e-10	0.87132	0.89066	2.9088286233012e-09	0.46051	-0.0599761	-0.0415088	0.849138	0.72616	1.07676181167377e-09	0.999981	0.929533	9.12922015227567e-09	0.443241	-0.00186228	-0.0667513	0.416341	0.571431	8.01738293675548e-10	0.78668	0.938447	6.63786985205470e-09	0.447543	0.109915	-0.0460996	0.386087	0.688908	7.68131159976713e-10	0.999744	0.924248	6.58769040167992e-09	0.448164	0.158434	-0.0382004	0.272787	0.739874	6.20498696610568e-10	0.862541	0.938804	5.32594714590737e-09	0.45125	-0.0483918	-0.0774422	0.68539	0.542888	1.25208556370553e-09	0.96891	0.889332	1.04328763469993e-08	0.444976	0.0702671	-0.0385198	0.484134	0.739563	8.69237310733795e-10	0.999906	0.941588	7.44559550725704e-09	0.446367	0.00501792	-0.0451318	0.962808	0.704528	1.09418803819398e-09	0.999062	0.939612	9.19133403764288e-09	0.443005	0.00678592	-0.0446047	0.951745	0.70912	1.09341982748071e-09	0.997591	0.950391	9.18066704219682e-09	0.443016	-0.00476283	-0.0474149	0.966226	0.687773	1.09438508513067e-09	0.997914	0.939704	9.21853282640836e-09	0.443003	0.0103799	-0.0450462	0.954136	0.703074	1.0936027153395e-09	0.985536	0.939026	8.91594752952729e-09	0.443013	-0.0745443	-0.0635077	0.493504	0.593148	1.223195393598e-09	0.754042	0.901233	1.00314557978715e-08	0.445321	-0.0215436	0.0426153	-0.0466825	-0.0351097	0.808553	0.69949	0.688458	0.769536	1.48441281787726e-09	1.42250688755822e-09	0.948884	0.941828	0.924496	0.940444	1.22267193542178e-08	1.17774286918171e-08	0.442452	0.443085	0.0295176	-0.04015	0.767896	0.734074	1.46466206869524e-09	0.99979	0.944821	1.22433744480808e-08	0.442651	-0.238993	-0.0626702	0.303123	0.591637	9.25064598528012e-10	0.606771	0.893372	7.7296763200698e-09	0.449433	0.0213333	-0.0428601	0.830162	0.715219	1.49333115314831e-09	0.99987	0.930326	1.24830244967472e-08	0.442363	0.0701774	-5.15403	-19.9367	-0.0387289	-0.0651652	-0.0661568	0.757915	0.498047	0.313035	0.744605	0.585481	0.573205	1.45921446731479e-09	1.22885685810572e-09	9.43861411564943e-10	0.968524	0.999765	0.618545	0.927569	0.909582	0.899115	1.20430052387749e-08	1.03428785557231e-08	7.84577727887343e-09	0.442707	0.445253	0.449138	-0.16208	-0.0762003	0.383254	0.528729	1.06598653970275e-09	0.999172	0.888998	9.10838437168604e-09	0.447351	-0.0991634	-0.0506819	0.632561	0.664003	1.37007223216778e-09	0.881282	0.921077	1.13433039643784e-08	0.443643	0.0426153	-0.0351097	0.69949	0.769536	1.42250688755822e-09	0.941828	0.940444	1.17774286918171e-08	0.443085	-5.15403	-0.0651652	0.498047	0.585481	1.22885685810572e-09	0.999765	0.909582	1.03428785557231e-08	0.445253	-19.9367	-0.0661568	0.313035	0.573205	9.43861411564943e-10	0.618545	0.899115	7.84577727887343e-09	0.449138	-0.102761	-0.0564959	0.613008	0.632249	1.35259061130677e-09	0.820715	0.914187	1.09886763993942e-08	0.443833	-0.00148047	-0.0560378	0.204087	0.625489	5.11044320065150e-10	0.275095	0.876595	2.30546143175965e-09	0.454039
ENSG00000167680	SEMA6B	semaphorin 6B [Source:HGNC Symbol;Acc:HGNC:10739]	protein_coding	10501	-0.000653683	0.188023	0.889229	0.457925	0.649544	0.987868	0.815924	0.680175	-0.022202	0.0057146	0.174383	0.714107	0.491151	0.635034	0.9999	0.845655	0.676074	-0.0207452	-3.73401	0.444244	0.157365	0.188817	0.551153	0.528258	0.504368	0.585903	-0.0139415	-0.00465574	0.157682	0.0617277	0.52313	0.276217	0.0994969	0.826918	0.293138	0.0209342	-0.0241793	0.154531	0.0970266	0.533705	0.339731	0.869439	0.860596	0.390564	0.0119349	-0.051316	0.188692	0.940386	0.465033	0.65129	0.999981	0.824358	0.692884	-0.0223774	0.00478785	0.236709	0.336516	0.356391	0.537094	0.734839	0.87267	0.578285	-0.0107841	-0.0747787	0.184249	0.786845	0.46456	0.642751	0.999744	0.827255	0.680322	-0.0215201	0.611743	0.216272	0.0497726	0.380839	0.248739	0.777752	0.782288	0.296663	0.0252875	-0.231802	0.173127	0.371721	0.530446	0.541806	0.896609	0.884969	0.586881	-0.0113987	0.258471	0.213592	0.235584	0.395147	0.480106	0.999906	0.796638	0.531901	-0.00473574	0.0253856	0.19107	0.913671	0.461177	0.650511	0.996879	0.852817	0.685674	-0.0222991	-0.175705	0.137085	0.470771	0.597275	0.586611	0.996984	0.92138	0.628769	-0.0158631	-0.14745	0.15414	0.546457	0.547601	0.606152	0.987465	0.897128	0.645953	-0.0178395	-0.290159	0.145655	0.45925	0.570033	0.583186	0.746351	0.897717	0.616052	-0.0155154	-0.00257156	0.190092	0.991309	0.461882	0.647742	0.998172	0.848266	0.673981	-0.0222792	0.132807	-0.285115	0.193466	0.116276	0.489775	0.231127	0.442288	0.651592	0.587782	0.473101	0.838846	0.804469	0.81562	0.901697	0.62157	0.514684	-0.0161653	-0.00400812	0.000697734	0.190832	0.99743	0.456752	0.647756	0.9999	0.838801	0.684365	-0.0222806	-0.133842	0.181482	0.790634	0.476176	0.638844	0.913327	0.846273	0.664889	-0.0213749	-0.0911148	0.176288	0.672125	0.488409	0.625129	0.99987	0.836939	0.666826	-0.01998	-0.527392	2.13172	2.23366	0.134303	0.198519	0.19292	0.283168	0.897171	0.958503	0.599667	0.444596	0.451327	0.505808	0.645644	0.647414	0.880116	0.999765	0.986014	0.873831	0.853109	0.854604	0.550497	0.684289	0.674551	-0.00757678	-0.022066	-0.022246	-0.192125	0.155164	0.633726	0.554871	0.619093	0.999172	0.897774	0.658631	-0.0193655	-0.0825642	0.186983	0.854229	0.460296	0.643487	0.955851	0.833685	0.673867	-0.0218468	-0.285115	0.116276	0.231127	0.651592	0.473101	0.804469	0.901697	0.514684	-0.00400812	2.13172	0.198519	0.897171	0.444596	0.645644	0.999765	0.853109	0.684289	-0.022066	2.23366	0.19292	0.958503	0.451327	0.647414	0.986014	0.854604	0.674551	-0.022246	-0.10335	0.180365	0.814392	0.481387	0.640787	0.923977	0.855538	0.666011	-0.0215723	-0.00434911	0.156267	0.0851294	0.528407	0.320606	0.130408	0.829304	0.337628	0.0145138
ENSG00000177103	DSCAML1	DS cell adhesion molecule like 1 [Source:HGNC Symbol;Acc:HGNC:14656]	protein_coding	57453	0.00467016	0.128294	0.107796	0.409505	8.87000821001535e-07	0.72523	0.789359	4.42271999001744e-06	0.333945	0.00540384	0.144085	0.578392	0.361744	2.50179111414734e-06	0.9999	0.771591	1.1710296045208e-05	0.314834	0.768683	0.0750145	0.645451	0.725965	3.23561681663647e-05	0.860849	0.887197	0.000124433	0.298227	-0.00254469	0.138984	0.102459	0.369896	8.54917909841821e-07	0.15414	0.736209	2.22176143294641e-06	0.334612	0.00113725	0.155038	0.901249	0.325866	2.85775602593763e-06	0.992714	0.744773	1.29510938522453e-05	0.312331	0.785189	0.0891374	0.0636962	0.57163	6.00588126267691e-07	0.999981	0.871059	3.1844639539056e-06	0.340958	0.000698254	0.161247	0.822666	0.316648	2.81300493776246e-06	0.954385	0.856666	1.21881259340037e-05	0.312629	-0.0341508	0.153525	0.84306	0.329258	2.82710286009545e-06	0.999744	0.746637	1.30047981665147e-05	0.312535	-0.110519	0.147885	0.574039	0.347423	2.49371533919042e-06	0.925777	0.75907	1.15195917733561e-05	0.314894	-0.211289	0.108353	0.190899	0.527062	1.84292569056773e-06	0.833689	0.883314	8.79447521053948e-06	0.323732	-0.134577	0.13847	0.322744	0.378129	1.84640098499955e-06	0.999906	0.787207	8.87210598011561e-06	0.320503	-0.197566	0.102317	0.173673	0.522023	1.24075286033169e-06	0.988904	0.880308	6.11877317185616e-06	0.327834	-0.228874	0.091897	0.129875	0.565932	1.01367328383413e-06	0.996984	0.910657	5.06617495639033e-06	0.331523	-0.115718	0.129822	0.447645	0.416572	2.21554840002533e-06	0.987465	0.842375	1.03692634456637e-05	0.317109	-0.36099	0.10533	0.137848	0.505969	1.05723692656019e-06	0.489799	0.873073	5.02670737980147e-06	0.330757	-0.218895	0.101661	0.136119	0.52399	1.23599318472926e-06	0.441198	0.877226	5.93630521733079e-06	0.331152	-0.0374026	-0.179175	0.151608	0.105628	0.756465	0.229648	0.338148	0.512874	3.24697195824426e-06	1.76189438129247e-06	0.934324	0.804469	0.750057	0.841054	1.4734241780421e-05	8.47975352698844e-06	0.313033	0.324573	-0.0424369	0.143647	0.754442	0.371276	3.24453471789777e-06	0.99979	0.796451	1.50079567231172e-05	0.313047	-0.498602	0.118096	0.111611	0.452365	1.07296051976501e-06	0.402917	0.835574	5.20373346718665e-06	0.333755	-0.170927	0.125376	0.202967	0.42757	1.6249100691033e-06	0.99987	0.80405	7.98674200277894e-06	0.326082	-0.201584	3.43855	-14.0302	0.130839	0.165022	0.138369	0.513542	0.739237	0.601567	0.417051	0.310789	0.387958	2.79519679846212e-06	3.22554644429445e-06	2.99754160251181e-06	0.926526	0.999765	0.820781	0.773917	0.781462	0.817019	1.28694101767654e-05	1.47658348338813e-05	1.31881688690761e-05	0.315884	0.313159	0.314556	-0.26648	0.103119	0.290083	0.528801	2.04137315464644e-06	0.999172	0.888998	9.77060268129143e-06	0.321816	-0.504145	0.129767	0.0704413	0.404053	7.64541040750344e-07	0.607038	0.805258	3.86562354650101e-06	0.339939	-0.179175	0.105628	0.229648	0.512874	1.76189438129247e-06	0.804469	0.841054	8.47975352698844e-06	0.324573	3.43855	0.165022	0.739237	0.310789	3.22554644429445e-06	0.999765	0.781462	1.47658348338813e-05	0.313159	-14.0302	0.138369	0.601567	0.387958	2.99754160251181e-06	0.820781	0.817019	1.31881688690761e-05	0.314556	-0.487245	0.103723	0.0743962	0.50971	7.96480252894688e-07	0.338726	0.865957	3.91207935357103e-06	0.339196	-0.00276552	0.135691	0.0790984	0.380297	7.06635205244171e-07	0.122322	0.74232	1.83932032881377e-06	0.338045
ENSG00000162129	CLPB	caseinolytic mitochondrial matrix peptidase chaperone subunit B [Source:HGNC Symbol;Acc:HGNC:30664]	protein_coding	81570	8.6688430738295e-05	-0.00207698	0.968542	0.986009	1.57309487436868e-15	0.998062	0.997604	2.8913261445331e-14	0.606733	-0.00289179	0.00350087	0.692203	0.976418	1.45879830638195e-15	0.9999	0.995918	2.712400139641e-14	0.60749	-1.10917	0.157632	0.380788	0.331346	2.44600141127363e-14	0.707266	0.644358	4.63337619761271e-13	0.630287	-0.00528984	-0.0320508	1.51129903904673e-06	0.753988	1.91470774968581e-20	8.10119567619555e-06	0.927585	5.13368678350037e-19	0.704939	0.000841613	-0.000564384	0.902669	0.996188	1.56288080369927e-15	0.992714	0.999599	2.88018582832303e-14	0.606799	0.0849334	-0.00858278	0.791512	0.943317	1.52170055097671e-15	0.999981	0.987495	2.85486940158896e-14	0.607067	-0.00113724	-0.0140133	0.626688	0.907346	1.40323547005725e-15	0.884989	0.994532	2.57816599850874e-14	0.60788	0.0696247	-0.00139421	0.590607	0.990543	1.36765617852453e-15	0.999744	0.997029	2.54521059484628e-14	0.608137	0.195925	0.00857644	0.182495	0.941464	6.63207440589148e-16	0.837717	0.987515	1.28002727355267e-14	0.615312	-0.0490627	0.00164679	0.687147	0.989866	2.55880107385578e-15	0.96891	0.998835	4.60141876773063e-14	0.606263	-0.0288248	-0.00485366	0.778499	0.967287	1.5148830286372e-15	0.999906	0.995542	2.81920002628136e-14	0.607112	-0.038479	-0.0116005	0.72559	0.923714	1.48276120488379e-15	0.989811	0.987842	2.74225152256107e-14	0.607327	-0.0876169	-0.0252389	0.44243	0.835278	1.18167635061644e-15	0.996984	0.975045	2.21894929159979e-14	0.609597	-0.0299244	-0.00776336	0.794018	0.948473	1.5229650559118e-15	0.994321	0.990899	2.8190357587175e-14	0.607058	-0.120771	-0.0177654	0.510857	0.882375	1.27584032400317e-15	0.779358	0.980752	2.31229388338066e-14	0.608832	-0.199001	-0.0454549	0.06952	0.701526	7.30516332845672e-16	0.352789	0.93382	1.40602431278326e-14	0.618822	-0.112862	0.122347	-0.00169683	0.0325953	0.209415	0.27384	0.988441	0.787566	1.68581014154928e-15	2.0259782447279e-15	0.703722	0.821371	0.997419	0.946815	3.12054855917031e-14	3.73031003184148e-14	0.610491	0.608635	-0.0332213	-0.00618066	0.74373	0.958934	3.44180343986816e-15	0.99979	0.991186	6.25416265239274e-14	0.603229	-0.461546	-0.0310817	0.0483074	0.789664	5.44147465231484e-16	0.315891	0.955217	1.07926903351823e-14	0.621711	0.0156838	0.00314304	0.876678	0.978987	3.58304518017811e-15	0.99987	0.996614	6.4432876420731e-14	0.602816	0.21574	-4.09193	-26.3116	0.0237296	-0.0143675	-0.0256319	0.349888	0.596723	0.189086	0.843482	0.905818	0.829032	2.37101875725673e-15	3.16422582098881e-15	1.56778968424604e-15	0.891047	0.999765	0.50748	0.958884	0.985126	0.967349	4.35789896320527e-14	5.74475413887374e-14	2.88667541331179e-14	0.607039	0.604092	0.611222	-0.110224	-0.019716	0.560037	0.872745	3.07380581112132e-15	0.999172	0.978622	5.61489057999913e-14	0.604389	-0.217802	-0.00910984	0.300079	0.938387	2.15140031803775e-15	0.71537	0.987511	3.92305302516157e-14	0.608026	0.122347	0.0325953	0.27384	0.787566	2.0259782447279e-15	0.821371	0.946815	3.73031003184148e-14	0.608635	-4.09193	-0.0143675	0.596723	0.905818	3.16422582098881e-15	0.999765	0.985126	5.74475413887374e-14	0.604092	-26.3116	-0.0256319	0.189086	0.829032	1.56778968424604e-15	0.50748	0.967349	2.88667541331179e-14	0.611222	-0.271831	-0.0264872	0.185853	0.823517	1.54849699868684e-15	0.478721	0.964391	2.83110971482235e-14	0.611347	-0.00529433	-0.0359473	2.05058677226734e-06	0.726334	2.5547383790141e-20	1.01824602347958e-05	0.917443	6.677623959016e-19	0.702782
ENSG00000174173	TRMT10C	tRNA methyltransferase 10C, mitochondrial RNase P subunit [Source:HGNC Symbol;Acc:HGNC:26022]	protein_coding	54931	-0.00326548	0.0791436	0.296522	0.637772	3.31685041674196e-11	0.861913	0.897557	3.44535146134464e-10	0.491707	-0.0123274	0.0832015	0.235447	0.620271	2.85008547095583e-11	0.9999	0.901025	3.06295859032577e-10	0.49371	0.561211	0.0301584	0.759387	0.89777	1.95668517622716e-09	0.910967	0.960056	1.75774944462888e-08	0.481581	0.00798361	0.107376	2.86625927856979e-07	0.45387	1.68410503738672e-16	1.84393621442835e-06	0.79036	2.56136618478568e-15	0.628526	-0.00164482	0.0593914	0.867065	0.72486	5.50231927846264e-11	0.990803	0.935922	5.51185627865642e-10	0.484959	0.0538645	0.0570043	0.906551	0.741021	5.53976774009684e-11	0.999981	0.933799	5.70596077229975e-10	0.484868	-0.00080923	0.0526003	0.808581	0.759953	5.42250808535971e-11	0.950637	0.974262	5.38523643073958e-10	0.485155	0.115742	0.0617817	0.530988	0.712941	4.6250707983634e-11	0.999744	0.932609	4.76854425325812e-10	0.487286	-0.0986678	0.0563003	0.63985	0.738211	5.02389424694983e-11	0.942582	0.938195	5.12890793434927e-10	0.486179	0.0048615	0.0753263	0.977723	0.684657	8.42829284372052e-11	0.996692	0.936492	8.42667279704224e-10	0.483324	0.0696169	0.0692705	0.634091	0.68175	5.0056949348995e-11	0.999906	0.925665	5.14821991179036e-10	0.486228	0.153306	0.101245	0.326136	0.556705	3.52162408984576e-11	0.988904	0.893253	3.70055105117833e-10	0.490914	0.121375	0.094166	0.456207	0.587275	4.27997202317742e-11	0.996984	0.917171	4.41711795209472e-10	0.488321	0.0152066	0.0645571	0.925979	0.706873	5.55337360782548e-11	0.997713	0.944075	5.63901860831708e-10	0.484835	0.384122	0.112823	0.14089	0.506475	1.98224418974293e-11	0.492005	0.87324	2.07666528760279e-10	0.498471	0.249806	0.117879	0.11229	0.489989	2.69885630884888e-11	0.409168	0.8614	2.82637774478245e-10	0.498617	0.143628	-0.125719	0.0629899	0.027174	0.264921	0.432949	0.707809	0.875712	4.96753969030378e-11	6.70025344351476e-11	0.733308	0.868041	0.931714	0.970371	5.10645409073421e-10	6.77054264913881e-10	0.490487	0.486446	0.0719303	0.0748057	0.620774	0.663176	7.99160764065285e-11	0.99979	0.923873	8.04029925393729e-10	0.48405	0.819772	0.116371	0.0136196	0.479895	4.9024379607987e-12	0.274609	0.847454	5.75946494705690e-11	0.520603	0.0842924	0.0733074	0.559705	0.667331	7.63662001073015e-11	0.99987	0.916166	7.76576324258316e-10	0.484669	-0.193129	-2.14567	22.6367	0.0393373	0.0521031	0.0826086	0.559432	0.846413	0.431484	0.819724	0.764755	0.629388	7.63490140365587e-11	8.82025333311615e-11	6.68773220206117e-11	0.935608	0.999765	0.707947	0.950944	0.957716	0.918207	7.65550643876935e-10	8.82704140686939e-10	6.59767454699311e-10	0.484672	0.482703	0.486472	0.271976	0.110273	0.314021	0.530112	5.54087063919421e-11	0.999172	0.88909	5.72694259905984e-10	0.489016	0.362008	0.0762307	0.228288	0.650765	4.49720135781156e-11	0.671609	0.916204	4.65053536036915e-10	0.491822	-0.125719	0.027174	0.432949	0.875712	6.70025344351476e-11	0.868041	0.970371	6.77054264913881e-10	0.486446	-2.14567	0.0521031	0.846413	0.764755	8.82025333311615e-11	0.999765	0.957716	8.82704140686939e-10	0.482703	22.6367	0.0826086	0.431484	0.629388	6.68773220206117e-11	0.707947	0.918207	6.59767454699311e-10	0.486472	0.559954	0.115915	0.0554358	0.490661	1.56004019009486e-11	0.312018	0.859639	1.68701643425747e-10	0.5058	0.0083703	0.115721	8.65585085187643e-08	0.413246	5.4435564023398e-17	6.03624412983276e-07	0.765151	8.63251787401538e-16	0.639056
ENSG00000126803	HSPA2	heat shock protein family A (Hsp70) member 2 [Source:HGNC Symbol;Acc:HGNC:5235]	protein_coding	3306	-0.010054	0.259776	0.00283135	0.143645	0.00492305	0.211143	0.542214	0.0100569	0.14841	-0.00806375	0.219476	0.482833	0.240278	0.114707	0.9999	0.674567	0.15723	0.0545123	-0.610786	0.371072	0.758858	0.148458	0.113267	0.91057	0.452509	0.149904	0.0632003	-0.00926812	0.151894	4.83953379707986e-08	0.326948	5.41065446049806e-07	3.83878536721478e-07	0.702083	1.45613861990846e-06	0.34282	0.0164181	0.225567	0.127034	0.220814	0.0608891	0.882939	0.65316	0.0894737	0.0758307	-0.952172	0.283441	0.0570627	0.130123	0.0381625	0.999981	0.523864	0.0614701	0.0905484	-0.00477724	0.153117	0.19242	0.416026	0.0759834	0.610013	0.898179	0.105303	0.0685771	0.154447	0.205705	0.448145	0.267742	0.111571	0.999744	0.696651	0.1522	0.0554852	0.430568	0.227613	0.0614241	0.213171	0.0399135	0.803154	0.640468	0.0616924	0.0891663	-0.169288	0.211449	0.375818	0.299322	0.0970387	0.897859	0.767051	0.135031	0.0610436	-0.0114605	0.203943	0.943395	0.275791	0.134766	0.999906	0.71485	0.180654	0.0487702	-0.105851	0.177742	0.539442	0.351998	0.119222	0.988904	0.79558	0.16076	0.0531502	0.0912717	0.229852	0.61173	0.232099	0.124016	0.996984	0.731675	0.166137	0.0517506	-0.0432847	0.196329	0.81046	0.300961	0.132468	0.994321	0.769251	0.175583	0.0493901	-0.0160349	0.203089	0.955848	0.285713	0.134853	0.985873	0.742989	0.172704	0.0487469	-0.233589	0.142953	0.172518	0.442948	0.0666803	0.485186	0.839388	0.0930192	0.0737409	-0.14612	0.197313	0.194031	0.248585	0.296667	0.256214	0.289808	0.18828	0.0872536	0.0814334	0.751079	0.812352	0.713447	0.608986	0.120082	0.11391	0.0647051	0.0670548	-0.167522	0.162572	0.287459	0.381764	0.08599	0.99979	0.802159	0.122032	0.0652034	-0.103484	0.18997	0.778425	0.307445	0.122732	0.908199	0.741187	0.157404	0.0527479	-0.0331618	0.191847	0.832847	0.302664	0.124148	0.99987	0.722142	0.16833	0.0523352	-0.00967845	2.68079	-35.6125	0.196053	0.206936	0.161497	0.97854	0.823695	0.253554	0.298325	0.275528	0.383846	0.125959	0.123939	0.0810249	0.998157	0.999765	0.569283	0.687305	0.754889	0.813766	0.16734	0.167045	0.110981	0.0518127	0.0523959	0.0672251	-0.210912	0.158091	0.472976	0.40922	0.106096	0.999172	0.836041	0.14612	0.0579267	-0.210309	0.18765	0.520718	0.30937	0.109819	0.826493	0.741713	0.146374	0.0567108	0.197313	0.248585	0.256214	0.18828	0.0814334	0.812352	0.608986	0.11391	0.0670548	2.68079	0.206936	0.823695	0.275528	0.123939	0.999765	0.754889	0.167045	0.0523959	-35.6125	0.161497	0.253554	0.383846	0.0810249	0.569283	0.813766	0.110981	0.0672251	-0.179087	0.1792	0.576807	0.337503	0.113601	0.798154	0.770993	0.147062	0.0555111	-0.00959718	0.142984	2.00478487431842e-08	0.351117	2.46650566854365e-07	1.67247610645826e-07	0.719723	6.91712049329009e-07	0.356626
ENSG00000116833	NR5A2	nuclear receptor subfamily 5 group A member 2 [Source:HGNC Symbol;Acc:HGNC:7984]	protein_coding	2494	-0.011345	1.19776	0.093265	0.00131826	0.0176189	0.707168	0.0666329	0.0303358	0.11348	-0.0151216	1.16293	0.504176	0.00208068	0.042828	0.9999	0.0923998	0.0674446	0.0869824	-6.93231	1.68316	0.0566898	0.000467379	0.00393361	0.421503	0.0312188	0.00838209	0.175679	-0.0132364	1.06004	0.000157775	0.00213045	0.000155272	0.000503476	0.0782803	0.000274523	0.231099	-0.00430784	1.13088	0.840068	0.00269418	0.0496141	0.989157	0.108006	0.074938	0.0823728	-0.821344	1.20368	0.408987	0.00175191	0.0392918	0.999981	0.0780518	0.0630353	0.0896507	-0.0245285	0.868628	0.000448636	0.0138887	0.000361481	0.0299559	0.365044	0.000952022	0.21216	0.0744807	1.13645	0.852937	0.00251185	0.0497281	0.999744	0.101086	0.0763462	0.0823003	-0.220914	1.12474	0.62962	0.00279023	0.0462871	0.940003	0.108714	0.070045	0.0845571	0.252116	1.06679	0.502504	0.00901688	0.132028	0.93142	0.23436	0.17575	0.050107	-0.193823	1.11439	0.541678	0.00308774	0.0439935	0.999906	0.116928	0.0691545	0.0861462	-0.179624	1.08957	0.597176	0.0046482	0.0455092	0.988904	0.160916	0.0700551	0.085088	-0.273215	1.06253	0.440025	0.00584625	0.0405427	0.996984	0.20782	0.0635716	0.088683	-0.396344	1.05467	0.263165	0.00538612	0.03183	0.987465	0.181592	0.0516379	0.0960768	-0.570964	1.05983	0.315435	0.00531382	0.0348465	0.646659	0.159535	0.0539487	0.0933302	-0.429033	1.04954	0.206429	0.00552313	0.0295558	0.519119	0.157417	0.0462255	0.0994514	-0.256838	0.315272	1.1436	1.23125	0.354919	0.360581	0.0021939	0.00141099	0.0388838	0.0391693	0.775456	0.848733	0.0890583	0.0784945	0.0603429	0.0608358	0.0910243	0.0907965	-0.240436	1.09943	0.441782	0.00368883	0.0428311	0.99979	0.129426	0.0673884	0.0879993	-1.02214	1.07867	0.158232	0.00382741	0.0254879	0.456992	0.125406	0.0407266	0.103912	0.10512	1.16559	0.735579	0.00208061	0.0509297	0.99987	0.0865784	0.0784689	0.0825041	1.02195	-23.407	-124.068	1.25823	1.06299	1.02498	0.149069	0.324821	0.0428563	0.000940993	0.00535837	0.00548687	0.024631	0.0372924	0.0113273	0.857352	0.999765	0.323687	0.0503298	0.176401	0.169787	0.0412087	0.059575	0.0203065	0.104933	0.0923227	0.127381	-0.564157	1.04466	0.332011	0.00688625	0.0376842	0.999172	0.201796	0.060075	0.0919985	-0.983716	1.10483	0.127204	0.00286535	0.0224544	0.626014	0.109294	0.0375853	0.107682	0.315272	1.23125	0.360581	0.00141099	0.0391693	0.848733	0.0784945	0.0608358	0.0907965	-23.407	1.06299	0.324821	0.00535837	0.0372924	0.999765	0.176401	0.059575	0.0923227	-124.068	1.02498	0.0428563	0.00548687	0.0113273	0.323687	0.169787	0.0203065	0.127381	-0.898483	1.05923	0.155439	0.00468663	0.0252299	0.445514	0.141114	0.0402344	0.104216	-0.0139194	1.04593	8.10938924488489e-05	0.00225973	8.98403727743311e-05	0.000273592	0.0805067	0.000164761	0.242996
ENSG00000167977	KCTD5	potassium channel tetramerization domain containing 5 [Source:HGNC Symbol;Acc:HGNC:21423]	protein_coding	54442	0.00105932	-0.0350971	0.667641	0.791691	3.08938997317043e-05	0.955043	0.949846	0.00011113	0.26545	-0.00334424	-0.0234437	0.683505	0.860084	3.11436276599058e-05	0.9999	0.969356	0.000115236	0.265284	2.87139	-0.339526	0.0398386	0.0573205	7.92663756518696e-06	0.399957	0.292983	3.55128383249957e-05	0.329199	0.00557072	0.00271022	7.8872815556655e-06	0.981534	3.54747979570005e-09	3.51623698408349e-05	0.997353	1.41018082975421e-08	0.425458	-0.00484035	-0.035345	0.530632	0.789479	2.81620869096926e-05	0.957392	0.951507	0.000102348	0.267353	0.436487	-0.0652016	0.224346	0.62777	1.73960177787606e-05	0.999981	0.893381	6.83424369155766e-05	0.277144	0.00161587	-0.0117223	0.538096	0.93085	2.83387864516144e-05	0.849965	0.995457	9.72162886912265e-05	0.267224	0.126917	-0.0289631	0.381829	0.825971	2.38783808296687e-05	0.999744	0.96044	9.02313097606407e-05	0.270727	-0.0325465	-0.031042	0.8445	0.814913	3.29566887686183e-05	0.977783	0.957968	0.000119086	0.264117	0.100708	-0.0509912	0.45937	0.724624	2.39560565595778e-05	0.922267	0.945593	8.99855051053577e-05	0.273462	-0.0383877	-0.0336746	0.738678	0.799975	3.19106662639001e-05	0.999906	0.95587	0.000117116	0.264783	-0.0250378	-0.0358533	0.838879	0.792274	3.29148166097039e-05	0.991896	0.960746	0.000118955	0.264143	0.0503025	-0.0157827	0.694943	0.908058	3.131549333284e-05	0.996984	0.989209	0.000113828	0.265171	-0.0206932	-0.0336078	0.872283	0.803348	3.31414955342133e-05	0.994899	0.968867	0.000120171	0.264002	0.246087	0.00357517	0.231404	0.978713	1.77417571222087e-05	0.579903	0.995377	6.54030826868664e-05	0.276748	0.136781	-6.31085e-05	0.269865	0.999627	2.45166210611394e-05	0.584511	0.999918	8.85885407777123e-05	0.272987	0.0504836	-0.0638856	-0.0307065	-0.048436	0.618678	0.612045	0.816994	0.723107	3.76873371469327e-05	3.75296572349221e-05	0.888657	0.918131	0.956176	0.927497	0.000133946	0.00013435	0.264065	0.264153	-0.00933621	-0.0336863	0.934836	0.802877	4.19251354717857e-05	0.99979	0.9637	0.00015089	0.26183	0.404482	-0.00394163	0.125255	0.976204	1.47983655577429e-05	0.419356	0.993878	5.60930577144103e-05	0.283273	-0.02687	-0.0360094	0.812891	0.788215	4.10209697509076e-05	0.99987	0.949656	0.000148639	0.262288	-0.167345	2.45377	19.1625	-0.0496539	-0.0227487	-0.0126114	0.519205	0.77773	0.396009	0.713905	0.867724	0.92511	3.49910423173747e-05	4.05943564728491e-05	3.0569053087687e-05	0.928229	0.999765	0.681366	0.916084	0.977276	0.987269	0.000125198	0.000145346	0.000107508	0.265616	0.262508	0.268427	0.121466	-0.00930362	0.567526	0.946356	3.63910672269863e-05	0.999172	0.994212	0.000132741	0.264797	0.0630346	-0.0289339	0.79013	0.828092	4.07534509739082e-05	0.935312	0.965443	0.000142651	0.262426	-0.0638856	-0.048436	0.612045	0.723107	3.75296572349221e-05	0.918131	0.927497	0.00013435	0.264153	2.45377	-0.0227487	0.77773	0.867724	4.05943564728491e-05	0.999765	0.977276	0.000145346	0.262508	19.1625	-0.0126114	0.396009	0.92511	3.0569053087687e-05	0.681366	0.987269	0.000107508	0.268427	0.27194	-0.00460037	0.239265	0.972551	2.27572575327276e-05	0.533393	0.994882	8.23313337203845e-05	0.274517	0.00561743	0.00708602	8.58687808474554e-06	0.951819	3.82887705855383e-09	3.64609358022889e-05	0.987657	1.47798916660985e-08	0.424298
ENSG00000167747	C19orf48	chromosome 19 putative open reading frame 48 [Source:HGNC Symbol;Acc:HGNC:29667]	transcribed_unitary_pseudogene	84798	-0.00730656	0.741325	0.129202	0.00499453	0.000297033	0.747961	0.123123	0.000840027	0.216625	-0.0124434	0.723665	0.439479	0.00665339	0.000615187	0.9999	0.15554	0.00167402	0.199863	-4.20327	1.0579	0.114605	0.00248851	0.000693364	0.489734	0.0664763	0.00184808	0.223559	0.00289481	0.718347	0.264273	0.00660357	0.000466834	0.343665	0.130238	0.000763417	0.206283	-0.0172357	0.680341	0.254467	0.00997034	0.000456518	0.921234	0.186238	0.00124879	0.2068	-0.129376	0.712314	0.855209	0.00886522	0.000781227	0.999981	0.162892	0.00208628	0.194234	-0.0170799	0.515356	0.000603584	0.0397198	4.54862908387198e-06	0.0344059	0.49904	1.8889975393022e-05	0.303496	-0.140024	0.70126	0.623954	0.00822463	0.000715751	0.999744	0.169764	0.00189272	0.196304	-0.0147501	0.70092	0.963919	0.00847836	0.000791607	0.9958	0.171495	0.00204548	0.193921	0.183278	0.678044	0.494128	0.0193701	0.00118216	0.929834	0.305082	0.00294423	0.186342	-0.0249331	0.698879	0.912216	0.00883094	0.000788235	0.999906	0.184846	0.00208917	0.194022	0.15952	0.743118	0.509182	0.00649379	0.000658909	0.988904	0.183573	0.0017558	0.198252	0.0409843	0.712741	0.870873	0.00940228	0.000783499	0.996984	0.24453	0.00204433	0.194165	0.0669039	0.715452	0.791345	0.00826491	0.000769209	0.994321	0.214681	0.00201665	0.194601	0.766676	0.804265	0.0560523	0.00260733	0.000165926	0.388741	0.117266	0.000491774	0.229637	0.220888	0.760763	0.362787	0.0050216	0.000489812	0.661278	0.151422	0.00128593	0.207396	0.0935664	0.00676766	0.711529	0.711338	0.637143	0.9781	0.00735127	0.00928531	0.000633752	0.000696216	0.893048	0.996135	0.154587	0.178549	0.00166656	0.00183013	0.201334	0.199103	0.124774	0.73528	0.575944	0.00638675	0.00060991	0.99979	0.161658	0.00165945	0.202241	0.520098	0.745345	0.315461	0.00526354	0.000453711	0.615871	0.142781	0.00120376	0.209183	0.198035	0.74087	0.371229	0.00557269	0.000495837	0.99987	0.13545	0.00138605	0.20711	0.463581	-7.8403	-16.6672	0.759134	0.68077	0.692914	0.36055	0.644497	0.706299	0.00504196	0.0123796	0.00997039	0.000488195	0.000636335	0.000655764	0.89414	0.999765	0.876439	0.112557	0.24322	0.208486	0.00133492	0.00170988	0.00167471	0.207473	0.201238	0.200525	0.223355	0.75087	0.590909	0.00668031	0.000616134	0.999172	0.199292	0.00167021	0.202001	0.330705	0.724412	0.474602	0.00645735	0.000560595	0.801816	0.155507	0.00148981	0.204229	0.00676766	0.711338	0.9781	0.00928531	0.000696216	0.996135	0.178549	0.00183013	0.199103	-7.8403	0.68077	0.644497	0.0123796	0.000636335	0.999765	0.24322	0.00170988	0.201238	-16.6672	0.692914	0.706299	0.00997039	0.000655764	0.876439	0.208486	0.00167471	0.200525	0.639414	0.773438	0.156254	0.00382474	0.000295271	0.446338	0.129605	0.000819777	0.219091	0.00298158	0.721027	0.255828	0.00642409	0.000457965	0.332589	0.129274	0.000750151	0.206727
ENSG00000173581	CCDC106	coiled-coil domain containing 106 [Source:HGNC Symbol;Acc:HGNC:30181]	protein_coding	29903	0.00340171	-0.160701	0.12266	0.175191	8.92114274899253e-05	0.741256	0.585359	0.000286529	0.243147	-0.0023352	-0.138122	0.751639	0.250278	0.000240549	0.9999	0.68544	0.000723454	0.221377	-0.0361886	-0.114088	0.977259	0.483889	0.00399124	0.992465	0.75516	0.00848056	0.175256	-0.00307998	-0.159973	0.00825996	0.163633	1.16725512666034e-05	0.0169769	0.536402	2.48907555245414e-05	0.28512	-0.00178358	-0.144456	0.797443	0.227941	0.000244132	0.986095	0.659144	0.000713	0.221046	0.332467	-0.169554	0.304064	0.164223	0.000159048	0.999981	0.571854	0.000501084	0.23057	0.00409447	-0.0975787	0.0802514	0.415059	6.63097932965344e-05	0.439338	0.898052	0.000208468	0.249483	0.0147226	-0.142202	0.910394	0.23416	0.000249797	0.999744	0.664204	0.000741198	0.220531	0.136644	-0.135145	0.35864	0.256558	0.000174491	0.881124	0.686148	0.000531234	0.228526	-0.214084	-0.196428	0.0791909	0.12944	7.48573546676096e-05	0.738625	0.597614	0.000250037	0.249503	-0.0128094	-0.14369	0.901518	0.231542	0.000249512	0.999906	0.667304	0.000746528	0.220556	-0.0505671	-0.15538	0.647775	0.206086	0.000229541	0.988904	0.669538	0.000685001	0.222427	0.0692234	-0.123576	0.548198	0.315538	0.000214972	0.996984	0.800138	0.000644482	0.223892	0.0707997	-0.12768	0.540366	0.293338	0.000213647	0.987465	0.763471	0.000641712	0.22403	0.148358	-0.122397	0.423549	0.313662	0.000190463	0.720831	0.762745	0.000555497	0.226586	-0.0520615	-0.159442	0.637387	0.188485	0.000135949	0.837855	0.635923	0.000411066	0.236502	-0.0112529	0.0109304	-0.147612	-0.144524	0.900667	0.922235	0.213211	0.236546	0.000148729	0.000149121	0.975854	0.98724	0.63648	0.661042	0.000457897	0.000464328	0.234515	0.234457	0.0311154	-0.140966	0.758935	0.241236	0.000143733	0.99979	0.68831	0.000456219	0.235271	-0.0144515	-0.148371	0.951186	0.215116	0.000149496	0.983136	0.654248	0.000447542	0.234401	-0.0755188	-0.159312	0.453142	0.181831	0.000117201	0.99987	0.596577	0.000382268	0.239766	-0.0688851	14.0627	25.319	-0.154741	-0.0957172	-0.122072	0.76538	0.0657101	0.205463	0.201364	0.421392	0.304546	0.000144054	3.38651710989864e-05	7.43526978222768e-05	0.970138	0.999765	0.523129	0.590663	0.841866	0.762633	0.000448277	0.000123636	0.000239465	0.235222	0.266298	0.249649	-0.0365058	-0.154126	0.846745	0.21255	0.000147328	0.999172	0.696927	0.000466704	0.234725	0.103032	-0.142753	0.624104	0.229279	0.00013489	0.876875	0.668683	0.000418321	0.236674	0.0109304	-0.144524	0.922235	0.236546	0.000149121	0.98724	0.661042	0.000464328	0.234457	14.0627	-0.0957172	0.0657101	0.421392	3.38651710989864e-05	0.999765	0.841866	0.000123636	0.266298	25.319	-0.122072	0.205463	0.304546	7.43526978222768e-05	0.523129	0.762633	0.000239465	0.249649	0.0623796	-0.141146	0.76212	0.24044	0.000143893	0.898049	0.686416	0.000430581	0.235247	-0.00278386	-0.160304	0.0188542	0.166768	2.24021827144548e-05	0.0350063	0.537795	4.52524090831988e-05	0.272026
ENSG00000235655	H3P6	H3 histone pseudogene 6 [Source:HGNC Symbol;Acc:HGNC:42980]	processed_pseudogene	NA	-0.0035461	0.0565324	0.36747	0.789275	5.95582294010496e-10	0.896843	0.949229	5.13751459750514e-09	0.45184	0.0133446	0.0137253	0.307369	0.948226	5.34241014757683e-10	0.9999	0.990545	4.7299653417227e-09	0.453403	-1.84011	0.184082	0.431699	0.538972	2.68447255517927e-08	0.740765	0.78799	2.0047787502893e-07	0.438386	-0.00316256	0.0190938	0.132512	0.927165	2.99651114409603e-10	0.191662	0.984457	1.46194548397483e-09	0.46163	-0.00801742	0.0273656	0.515701	0.897042	7.16105262942009e-10	0.957392	0.976077	6.07886009823396e-09	0.44918	0.0302657	0.0348091	0.958146	0.8724	8.73213622281134e-10	0.999981	0.97176	7.5480193706611e-09	0.446301	-0.00553721	-0.0231124	0.184865	0.914009	3.80621300202847e-10	0.601549	0.994751	3.32600032424209e-09	0.458243	0.183176	0.037854	0.429828	0.857408	6.51244205097896e-10	0.999744	0.967632	5.64809792883153e-09	0.450553	0.393299	0.0577366	0.135356	0.782414	3.04352890717625e-10	0.83146	0.948875	2.73979430254025e-09	0.46141	-0.12683	-0.0328435	0.561167	0.887506	1.55669160900212e-09	0.944423	0.986057	1.27715006375781e-08	0.441745	-0.0519292	0.0314454	0.77766	0.882303	8.42026788638873e-10	0.999906	0.974012	7.23037943228245e-09	0.44683	-0.0404093	0.0267998	0.837299	0.901943	8.57104381136777e-10	0.991896	0.983494	7.31156775478958e-09	0.446572	-0.0406986	0.0263177	0.842673	0.904149	8.58229214583977e-10	0.996984	0.98827	7.33318974892576e-09	0.446553	-0.242732	-0.0126449	0.235988	0.952837	4.50019798468325e-10	0.987465	0.991447	3.99450167531228e-09	0.455858	-0.00479401	0.0366536	0.988412	0.865287	8.7426340592237e-10	0.996603	0.975939	7.25276093445807e-09	0.446283	-0.109337	0.00999789	0.582843	0.963299	1.08229261804828e-09	0.808365	0.991508	8.94999213478236e-09	0.447127	-0.108379	0.10041	0.0330697	0.061543	0.504301	0.618625	0.876148	0.778575	1.01103078721624e-09	1.11017117615849e-09	0.845895	0.920496	0.971814	0.943175	8.54060355615959e-09	9.35150667658035e-09	0.448129	0.446752	-0.128375	0.00888664	0.481935	0.967088	9.88081572746168e-10	0.99979	0.992808	8.4950517365937e-09	0.448466	0.0546688	0.0390973	0.897784	0.85553	1.23826932385009e-09	0.963049	0.970431	1.01630893696351e-08	0.44514	-0.161701	0.00978055	0.372575	0.963478	8.57260189935592e-10	0.99987	0.991892	7.41936585349415e-09	0.450548	-0.402191	6.97868	7.52733	-0.00766226	0.0609733	0.0428599	0.33251	0.615913	0.835401	0.97171	0.780209	0.842543	8.00837705081592e-10	1.10815504691226e-09	1.22277837094199e-09	0.890663	0.999765	0.934429	0.992071	0.96018	0.968767	6.89091368566072e-09	9.38773367510445e-09	9.98474363650671e-09	0.451542	0.446779	0.445327	-0.151526	0.00731999	0.656163	0.973647	1.13647111408776e-09	0.999172	0.996707	9.65907598027364e-09	0.446407	0.377341	0.0522706	0.318337	0.805362	7.79669027581295e-10	0.724571	0.961054	6.68939950014698e-09	0.451933	0.10041	0.061543	0.618625	0.778575	1.11017117615849e-09	0.920496	0.943175	9.35150667658035e-09	0.446752	6.97868	0.0609733	0.615913	0.780209	1.10815504691226e-09	0.999765	0.96018	9.38773367510445e-09	0.446779	7.52733	0.0428599	0.835401	0.842543	1.22277837094199e-09	0.934429	0.968767	9.98474363650671e-09	0.445327	0.146582	0.0499781	0.693116	0.816833	1.15949823570594e-09	0.865969	0.963073	9.55048309267532e-09	0.446111	-0.00279924	0.0191383	0.189032	0.927274	3.86604898619536e-10	0.25745	0.983377	1.78036775579417e-09	0.458022
ENSG00000146242	TPBG	trophoblast glycoprotein [Source:HGNC Symbol;Acc:HGNC:12004]	protein_coding	7162	0.00635169	0.0830556	0.366572	0.826154	0.452791	0.895964	0.958661	0.496484	-0.00172591	0.00503072	0.108628	0.830099	0.775174	0.542485	0.9999	0.95012	0.589581	-0.0113434	2.11836	-0.0762062	0.602795	0.883747	0.430904	0.837359	0.953525	0.472883	0.00103423	0.0240303	0.255812	7.53070332204471e-14	0.340484	2.64387027921468e-11	5.95755944176663e-12	0.712902	1.59167722885824e-10	0.494699	0.00173797	0.119666	0.937264	0.752309	0.547325	0.995559	0.94264	0.589026	-0.0118442	-0.0155728	0.118792	0.987949	0.759216	0.548051	0.999981	0.940175	0.596809	-0.0119192	-0.00439012	0.0696198	0.558264	0.856893	0.506992	0.859118	0.987094	0.549143	-0.00762315	-0.202139	0.116896	0.626459	0.756908	0.519536	0.999744	0.94381	0.565882	-0.00894862	-0.97919	0.0666201	0.0363133	0.85663	0.163423	0.767525	0.965084	0.207366	0.0416908	-0.0267464	0.233918	0.945266	0.573221	0.502936	0.994541	0.902331	0.550479	-0.00726743	0.0283441	0.120706	0.931317	0.750749	0.547175	0.999906	0.944123	0.595051	-0.0118287	0.387102	0.218052	0.269452	0.572555	0.409067	0.988904	0.898361	0.459833	0.00329215	0.187915	0.168198	0.607997	0.66658	0.516417	0.996984	0.937854	0.562956	-0.00862019	0.114785	0.141129	0.7549	0.714301	0.536263	0.991032	0.946151	0.580968	-0.0106977	1.11598	0.266828	0.0557878	0.480424	0.204966	0.388137	0.86253	0.247778	0.0330343	0.752289	0.296751	0.0320519	0.433139	0.161264	0.291465	0.83484	0.199504	0.0426996	0.588574	-0.658433	0.134719	-0.0494374	0.0399993	0.0650082	0.71603	0.897374	0.181743	0.233216	0.651655	0.767043	0.933148	0.976429	0.225698	0.280269	0.0381398	0.0282519	0.265813	0.177174	0.414855	0.645077	0.489598	0.99979	0.918147	0.537623	-0.00582114	1.66952	0.237238	0.0257419	0.524014	0.142795	0.283739	0.864997	0.179593	0.0472348	0.193426	0.152976	0.551072	0.689491	0.526107	0.99987	0.921794	0.574543	-0.0097437	0.0529813	11.0319	127.264	0.12807	0.162932	0.249595	0.943206	0.657206	0.0465378	0.741622	0.67662	0.50747	0.568735	0.545237	0.196817	0.99389	0.999765	0.332316	0.926175	0.934723	0.877821	0.609765	0.591507	0.238607	-0.014203	-0.0117583	0.035039	0.558869	0.22574	0.357073	0.567357	0.468565	0.999172	0.90141	0.51801	-0.00350457	1.00685	0.167589	0.134627	0.655981	0.326467	0.627319	0.917819	0.373583	0.0138897	-0.658433	-0.0494374	0.0650082	0.897374	0.233216	0.767043	0.976429	0.280269	0.0282519	11.0319	0.162932	0.657206	0.67662	0.545237	0.999765	0.934723	0.591507	-0.0117583	127.264	0.249595	0.0465378	0.50747	0.196817	0.332316	0.877821	0.238607	0.035039	1.44028	0.266266	0.0276357	0.477481	0.148583	0.268811	0.853679	0.185604	0.0457642	0.0246115	0.277151	2.75551283932078e-14	0.296318	1.02847638739877e-11	2.106712410512e-12	0.675619	6.38760588543842e-11	0.50695
ENSG00000225830	ERCC6	ERCC excision repair 6, chromatin remodeling factor [Source:HGNC Symbol;Acc:HGNC:3438]	protein_coding	2074	-0.0036793	0.191505	0.125419	0.138615	3.52203522734564e-13	0.743727	0.53388	4.76459459948982e-12	0.548159	0.00312834	0.166019	0.697113	0.204907	1.01409294919329e-12	0.9999	0.634892	1.31459301563336e-11	0.535659	0.351532	0.0915101	0.801063	0.608996	5.35692965127032e-11	0.92842	0.82816	6.2969648770808e-10	0.535007	0.00167096	0.181161	0.195674	0.161233	4.87295102717854e-13	0.266614	0.532647	4.08323073183555e-12	0.54436	-0.00806782	0.161553	0.284976	0.212912	6.29301927440516e-13	0.925669	0.644061	8.28687082425784e-12	0.541344	0.174056	0.157248	0.622269	0.23794	9.70576923992363e-13	0.999981	0.655272	1.26369358451722e-11	0.536185	-0.00203718	0.14932	0.427855	0.260367	8.06125441626601e-13	0.794464	0.82911	1.04240186068882e-11	0.538403	-0.0196597	0.171485	0.890285	0.188288	1.08078984015189e-12	0.999744	0.612352	1.38808107495063e-11	0.534894	-0.226459	0.159775	0.161131	0.215401	4.2393110867546e-13	0.83473	0.643212	5.63958481272483e-12	0.545994	0.37012	0.239044	0.00466769	0.0812923	3.49745305562279e-14	0.545521	0.51708	5.4712788176908e-13	0.578634	-0.0280241	0.168388	0.803724	0.198304	1.05880546649e-12	0.999906	0.635166	1.37084670415625e-11	0.535141	-0.108006	0.143493	0.36954	0.281371	7.40465935113548e-13	0.988904	0.741321	9.73223894249683e-12	0.539414	-0.0771068	0.150747	0.539242	0.261415	9.09885214451563e-13	0.996984	0.756783	1.18024138228673e-11	0.536957	-0.131206	0.14455	0.296582	0.272855	6.45782885618064e-13	0.987465	0.748205	8.5417410795737e-12	0.541038	-0.249381	0.138178	0.215643	0.293899	5.21591233987031e-13	0.567455	0.748636	6.84251400651586e-12	0.54356	-0.114823	0.145462	0.346198	0.275156	1.0470548598499e-12	0.649842	0.720747	1.34226884867757e-11	0.539599	-0.0937791	0.0782638	0.170111	0.192499	0.345588	0.526862	0.192348	0.153795	1.04592428352472e-12	1.32331350987863e-12	0.770253	0.896467	0.612114	0.567359	1.35164600267176e-11	1.69328787740067e-11	0.539612	0.536771	-0.083839	0.154799	0.45399	0.243164	1.22518776440284e-12	0.99979	0.689623	1.59121452098411e-11	0.537704	-0.190014	0.159003	0.465984	0.227996	1.24250574612975e-12	0.72979	0.666835	1.58404255845438e-11	0.537534	0.0428724	0.178849	0.700537	0.176503	1.49412098155037e-12	0.99987	0.588343	1.92249110340983e-11	0.535297	-0.0217427	-13.2596	-45.306	0.169748	0.123363	0.126793	0.932142	0.117699	0.0388469	0.205222	0.351943	0.326649	1.59862938442091e-12	4.94040636204623e-13	2.05448451228361e-13	0.992821	0.999765	0.318004	0.594964	0.808588	0.77742	2.02935222527526e-11	6.74033408319566e-12	2.88431880989021e-12	0.534474	0.548547	0.558764	-0.0750981	0.158187	0.719131	0.246725	1.50752966173556e-12	0.999172	0.72793	1.93376462034957e-11	0.535189	-0.323533	0.157554	0.161832	0.225237	6.25736942021282e-13	0.636869	0.665948	8.37240052456257e-12	0.545752	0.0782638	0.192499	0.526862	0.153795	1.32331350987863e-12	0.896467	0.567359	1.69328787740067e-11	0.536771	-13.2596	0.123363	0.117699	0.351943	4.94040636204623e-13	0.999765	0.808588	6.74033408319566e-12	0.548547	-45.306	0.126793	0.0388469	0.326649	2.05448451228361e-13	0.318004	0.77742	2.88431880989021e-12	0.558764	-0.276446	0.14446	0.223106	0.272837	7.85651471085173e-13	0.517497	0.718039	1.02228045699801e-11	0.543043	0.001234	0.179549	0.346221	0.167204	7.11799855125356e-13	0.427837	0.538521	5.45879387605535e-12	0.539883
ENSG00000162384	CZIB	CXXC motif containing zinc binding protein [Source:HGNC Symbol;Acc:HGNC:26059]	protein_coding	54987	-0.00204376	-0.0950418	0.474634	0.537047	0.640889	0.92253	0.857238	0.672331	-0.0213331	2.70337500881952e-05	-0.106177	0.997734	0.492317	0.705441	0.9999	0.846327	0.739826	-0.0278389	-3.16479	0.213763	0.0403184	0.274554	0.293718	0.400775	0.593743	0.338903	0.0212425	-0.00719103	-0.147515	4.28288342869437e-07	0.262643	5.9555709220107e-05	2.61702415910176e-06	0.648044	0.000112811	0.251759	0.0036887	-0.101561	0.680561	0.509413	0.684092	0.974082	0.851996	0.714878	-0.0256771	0.0446192	-0.109794	0.915106	0.485794	0.704014	0.999981	0.832855	0.739784	-0.0276939	-0.00172328	-0.124929	0.571388	0.426328	0.66502	0.865548	0.900161	0.697857	-0.0237567	-0.0262363	-0.106209	0.876422	0.489545	0.702403	0.999744	0.842039	0.733682	-0.0275303	0.294095	-0.0908436	0.12377	0.549383	0.420383	0.83146	0.868467	0.464819	0.00196661	-0.184169	-0.153593	0.244235	0.360972	0.540339	0.859337	0.807276	0.585444	-0.0112447	0.090584	-0.0959253	0.49686	0.533275	0.64715	0.999906	0.864593	0.688585	-0.0219617	0.00383278	-0.105134	0.978594	0.506135	0.705352	0.999062	0.873192	0.735506	-0.0278298	0.110532	-0.0763162	0.456968	0.629573	0.635565	0.996984	0.93065	0.674466	-0.0207986	0.0772567	-0.0902343	0.604566	0.564065	0.671623	0.987465	0.903808	0.705675	-0.0244208	-0.140686	-0.124952	0.556615	0.42544	0.661828	0.805238	0.83402	0.688878	-0.0234358	-0.0655966	-0.12347	0.649645	0.434429	0.668271	0.844541	0.835145	0.692739	-0.0243672	-0.0445436	0.144288	-0.109199	-0.0706102	0.70537	0.322819	0.479399	0.655065	0.676291	0.571408	0.920505	0.836268	0.833696	0.902774	0.703652	0.606319	-0.0251845	-0.0144793	0.0523175	-0.0974881	0.69302	0.53388	0.674661	0.99979	0.877602	0.708546	-0.0250183	-0.361376	-0.133124	0.239591	0.389611	0.522096	0.547325	0.799118	0.55561	-0.00931801	0.0527067	-0.0999374	0.689171	0.521013	0.674137	0.99987	0.853592	0.710793	-0.0249648	0.381444	-0.231576	-21.9036	-0.0674864	-0.109118	-0.130158	0.204059	0.981701	0.403459	0.665528	0.492273	0.404526	0.49493	0.694276	0.606212	0.862763	0.999765	0.687622	0.898976	0.875906	0.828484	0.540439	0.728374	0.636852	-0.00640131	-0.0270227	-0.0180521	-0.0570883	-0.118823	0.817159	0.4608	0.687599	0.999172	0.861382	0.720824	-0.0263391	-0.276165	-0.120661	0.313864	0.433559	0.566861	0.722483	0.821103	0.603187	-0.0140091	0.144288	-0.0706102	0.322819	0.655065	0.571408	0.836268	0.902774	0.606319	-0.0144793	-0.231576	-0.109118	0.981701	0.492273	0.694276	0.999765	0.875906	0.728374	-0.0270227	-21.9036	-0.130158	0.403459	0.404526	0.606212	0.687622	0.828484	0.636852	-0.0180521	-0.325387	-0.140768	0.22513	0.365513	0.511585	0.520046	0.790668	0.544647	-0.0081968	-0.00699988	-0.151533	1.35642600960904e-06	0.256695	0.000157154	7.04664158699768e-06	0.639913	0.000276394	0.230834
ENSG00000137656	BUD13	BUD13 homolog [Source:HGNC Symbol;Acc:HGNC:28199]	protein_coding	84811	0.00299134	-0.125755	0.333213	0.449755	3.47083074100019e-05	0.879133	0.811435	0.000122918	0.263047	-0.00338253	-0.103553	0.742719	0.53591	5.00460246943359e-05	0.9999	0.865089	0.000175591	0.255422	2.01107	-0.302968	0.274804	0.199914	4.65063202657974e-05	0.633525	0.517083	0.000171989	0.289932	0.00909996	-0.0571554	9.63807246599635e-10	0.66516	1.44217271953754e-12	1.26278171113048e-08	0.892457	1.09790873043169e-11	0.531414	0.000214491	-0.109262	0.982371	0.512596	5.24679169857628e-05	0.99875	0.853273	0.000178345	0.25443	0.094997	-0.11733	0.833968	0.491431	5.14732006593208e-05	0.999981	0.836026	0.000181441	0.254832	0.00152489	-0.0928919	0.643813	0.58476	4.77604144555403e-05	0.890636	0.94221	0.000155242	0.256403	0.0433798	-0.109395	0.812292	0.51084	5.11915560031776e-05	0.999744	0.852492	0.000179127	0.254947	-0.221552	-0.121043	0.286106	0.464984	3.17458172358791e-05	0.866199	0.826083	0.000115271	0.264889	0.0637134	-0.120982	0.7107	0.508735	5.58995807945389e-05	0.971933	0.875279	0.000192813	0.255749	-0.0793862	-0.11847	0.582581	0.477946	4.59362926030217e-05	0.999906	0.840114	0.000163014	0.257218	0.0468123	-0.0973693	0.7621	0.569231	5.04025641820167e-05	0.991249	0.897112	0.000175027	0.255273	0.163237	-0.0654988	0.309628	0.701327	3.32657650882783e-05	0.996984	0.947495	0.000119994	0.263924	0.142971	-0.0801124	0.375386	0.635064	3.70998021833641e-05	0.987465	0.926985	0.00013288	0.261667	0.586058	-0.0311151	0.02166	0.849831	4.99622372951654e-06	0.337701	0.971463	2.0740508961756e-05	0.301694	0.139602	-0.0843092	0.364608	0.615619	4.7252691226457e-05	0.662435	0.909057	0.000159084	0.25931	0.104921	-0.106627	-0.114467	-0.144491	0.403709	0.494757	0.486183	0.394493	4.99244079243951e-05	5.52757465131156e-05	0.798006	0.890135	0.837694	0.779568	0.000172203	0.000189937	0.258147	0.255988	0.03972	-0.108479	0.779128	0.517283	6.55491590400436e-05	0.99979	0.870595	0.000224275	0.252353	0.498422	-0.0823801	0.12785	0.615652	2.43564396817446e-05	0.421669	0.90204	8.75535736037282e-05	0.273122	0.0463485	-0.109337	0.742032	0.511211	6.46993263259005e-05	0.99987	0.848275	0.000223647	0.252632	-0.00412903	8.60402	48.0632	-0.117104	-0.0850554	-0.0686275	0.989785	0.424141	0.0839391	0.487443	0.614706	0.675929	6.78490332771874e-05	5.122725750901e-05	1.80871496590057e-05	0.999468	0.999765	0.390614	0.816499	0.917999	0.933394	0.000227578	0.000179011	6.72122228621667e-05	0.251614	0.257602	0.279208	0.191561	-0.0812429	0.467085	0.635583	5.37701713506553e-05	0.999172	0.92434	0.000188056	0.256575	0.106591	-0.111879	0.716726	0.498905	6.40400321793841e-05	0.910768	0.854709	0.0002137	0.252851	-0.106627	-0.144491	0.494757	0.394493	5.52757465131156e-05	0.890135	0.779568	0.000189937	0.255988	8.60402	-0.0850554	0.424141	0.614706	5.122725750901e-05	0.999765	0.917999	0.000179011	0.257602	48.0632	-0.0686275	0.0839391	0.675929	1.80871496590057e-05	0.390614	0.933394	6.72122228621667e-05	0.279208	0.413409	-0.0753698	0.148377	0.648294	2.69713764381218e-05	0.434196	0.918779	9.55339561068374e-05	0.27102	0.00928191	-0.0493221	6.53994960844637e-10	0.707579	1.00265963814918e-12	8.33763428635632e-09	0.909264	7.49060554087322e-12	0.535795
ENSG00000162300	ZFPL1	zinc finger protein like 1 [Source:HGNC Symbol;Acc:HGNC:12868]	protein_coding	7542	0.000175603	-0.227535	0.93684	0.0594833	3.21612266936251e-36	0.993826	0.37583	5.22770689521534e-34	0.881099	0.00497081	-0.235362	0.499299	0.0509831	2.56863870912757e-36	0.9999	0.370406	4.30992717597648e-34	0.881762	0.691651	-0.249112	0.577772	0.120484	1.69489895560109e-32	0.824042	0.41122	2.73364865660747e-30	0.890373	0.00481901	-0.198848	1.82819598614276e-05	0.0638981	3.33987504901356e-40	7.3945267666575e-05	0.361268	6.14950798847577e-38	0.905337	-0.00547757	-0.233366	0.428961	0.0519193	2.36049605384959e-36	0.946689	0.368646	3.8978159441583e-34	0.88201	0.188981	-0.242104	0.559276	0.0489671	2.72111110560704e-36	0.999981	0.3489	4.52923501306081e-34	0.881592	0.000723796	-0.218686	0.758901	0.0746911	3.0779663109052e-36	0.934362	0.605385	5.04253283973966e-34	0.881229	-0.0356942	-0.226691	0.784563	0.0590363	3.10803497226264e-36	0.999744	0.389075	5.13220441530924e-34	0.8812	-0.0881244	-0.231163	0.553759	0.0544081	2.70800670817787e-36	0.922369	0.377464	4.5074230056279e-34	0.881607	-0.0413401	-0.182842	0.734525	0.161404	7.76625621646763e-36	0.9723	0.639483	1.26238067843614e-33	0.881564	0.0450232	-0.221511	0.662884	0.0660076	2.93412428984101e-36	0.999906	0.420114	4.9231766108413e-34	0.88137	-0.0273579	-0.233688	0.804533	0.0585593	3.12903791224645e-36	0.991896	0.427654	5.16688593668251e-34	0.88118	-0.0293462	-0.234498	0.798903	0.05886	3.12332844734357e-36	0.996984	0.465915	5.24064287705083e-34	0.881186	-0.0191367	-0.23052	0.868472	0.0598278	3.18234264586576e-36	0.99488	0.449216	5.3396629911196e-34	0.88113	0.121396	-0.21034	0.512113	0.0851106	2.60309103026207e-36	0.780352	0.483907	4.2312431230963e-34	0.881723	0.159967	-0.189379	0.150615	0.119753	3.66029212189071e-36	0.459117	0.540354	6.09248303104465e-34	0.883786	0.0846679	-0.156866	-0.22468	-0.267392	0.352815	0.164312	0.0617591	0.0304198	6.67395725725177e-36	3.90958449105454e-36	0.773887	0.795595	0.387846	0.290461	1.09337287160929e-33	6.61323698543746e-34	0.882015	0.883593	-0.0441466	-0.235548	0.667387	0.0549561	9.3662854715662e-36	0.99979	0.399656	1.53444831119218e-33	0.881003	0.177502	-0.214243	0.457364	0.077815	7.79522267419018e-36	0.723092	0.447672	1.24759540737847e-33	0.881552	-0.076713	-0.238576	0.452094	0.0499858	7.74455548186519e-36	0.99987	0.35641	1.29946146254586e-33	0.881572	-0.393846	10.5247	35.3929	-0.268559	-0.187789	-0.19108	0.0894375	0.176228	0.0793491	0.0275116	0.125275	0.11114	2.43205982553551e-36	4.11996421542586e-36	2.20775832698197e-36	0.855786	0.999765	0.38442	0.251989	0.579013	0.536198	4.08076102662031e-34	7.08429549307028e-34	3.76513276649073e-34	0.884977	0.88344	0.885256	0.0249614	-0.221836	0.896259	0.0781506	1.01843022418019e-35	0.999172	0.504343	1.66846135781835e-33	0.880752	0.147915	-0.219814	0.487249	0.0689634	8.07150661144917e-36	0.809721	0.42351	1.30182764773497e-33	0.881449	-0.156866	-0.267392	0.164312	0.0304198	3.90958449105454e-36	0.795595	0.290461	6.61323698543746e-34	0.883593	10.5247	-0.187789	0.176228	0.125275	4.11996421542586e-36	0.999765	0.579013	7.08429549307028e-34	0.88344	35.3929	-0.19108	0.0793491	0.11114	2.20775832698197e-36	0.38442	0.536198	3.76513276649073e-34	0.885256	0.172622	-0.20921	0.407634	0.0863841	7.29300570419531e-36	0.677307	0.47332	1.15830745558388e-33	0.881751	0.00468629	-0.196186	4.16507565300484e-05	0.0702379	7.30756307588144e-40	0.000151131	0.375218	1.31069963238611e-37	0.903478
ENSG00000167257	RNF214	ring finger protein 214 [Source:HGNC Symbol;Acc:HGNC:25335]	protein_coding	257160	5.33214006232328e-06	0.0896171	0.997748	0.379837	0.691008	0.99931	0.772143	0.718514	-0.0263757	-0.00903203	0.105599	0.147838	0.29538	0.437637	0.9999	0.726526	0.490042	-1.71887e-05	-1.47823	0.174625	0.14509	0.178694	0.205847	0.517704	0.492112	0.250094	0.0379289	-0.00266816	0.0742903	0.00713054	0.44454	0.0926744	0.0149244	0.783731	0.105181	0.0618968	0.00142446	0.0914102	0.809674	0.369068	0.683689	0.989157	0.773997	0.714601	-0.0256365	-0.136455	0.100854	0.621026	0.331898	0.660119	0.999981	0.741646	0.700451	-0.0232642	-0.00330144	0.0536295	0.0977965	0.598943	0.370445	0.475854	0.945121	0.417027	0.00798382	0.0775764	0.0898828	0.4853	0.37458	0.629471	0.999744	0.779552	0.668135	-0.0201864	-0.142817	0.0822232	0.258964	0.415168	0.532031	0.855464	0.802935	0.570354	-0.010257	0.114197	0.0771025	0.271463	0.484638	0.61368	0.867943	0.865404	0.65411	-0.018814	-0.0305205	0.0862081	0.728929	0.397645	0.675845	0.999906	0.797122	0.713969	-0.0248458	0.00464816	0.0908533	0.960671	0.384376	0.690702	0.999062	0.817939	0.722294	-0.0263448	-0.0460797	0.0772174	0.638746	0.460925	0.663161	0.996984	0.876145	0.699788	-0.0235698	-0.113463	0.0663021	0.247532	0.518026	0.524484	0.987465	0.887048	0.569958	-0.00946808	-0.285592	0.0514349	0.0679552	0.612094	0.315389	0.404427	0.912551	0.359817	0.0152351	-0.0987604	0.0684336	0.298365	0.508657	0.561673	0.610042	0.870434	0.593147	-0.0134713	-0.0693899	0.0866474	0.0898701	0.113936	0.370802	0.368203	0.375871	0.276347	0.596445	0.595353	0.782356	0.850449	0.774525	0.694489	0.629835	0.628554	-0.0170535	-0.0169416	-0.101249	0.0704604	0.24489	0.492224	0.528773	0.99979	0.856591	0.574439	-0.0100259	-0.317191	0.0695047	0.116277	0.492476	0.403309	0.407746	0.852097	0.442133	0.00403457	0.0333108	0.0965864	0.701487	0.347678	0.678944	0.99987	0.754304	0.715065	-0.025455	0.301745	-6.97423	-24.2731	0.123582	0.0657018	0.0670628	0.12677	0.293196	0.158647	0.229713	0.527712	0.511104	0.417516	0.558801	0.455072	0.855786	0.999765	0.476195	0.621132	0.89214	0.879445	0.465982	0.604252	0.493659	0.00234025	-0.013173	-0.00199274	-0.167551	0.0603417	0.301956	0.567345	0.563633	0.999172	0.90141	0.607726	-0.0136746	-0.295787	0.0780479	0.100084	0.437535	0.379089	0.609975	0.82315	0.425124	0.00700465	0.0866474	0.113936	0.368203	0.276347	0.595353	0.850449	0.694489	0.628554	-0.0169416	-6.97423	0.0657018	0.293196	0.527712	0.558801	0.999765	0.89214	0.604252	-0.013173	-24.2731	0.0670628	0.158647	0.511104	0.455072	0.476195	0.879445	0.493659	-0.00199274	-0.339682	0.0573931	0.0531269	0.569769	0.284999	0.306757	0.889738	0.326004	0.0198566	-0.00295582	0.0704737	0.00308593	0.464242	0.0544878	0.00699181	0.795097	0.0640783	0.0793979
ENSG00000170632	ARMC10	armadillo repeat containing 10 [Source:HGNC Symbol;Acc:HGNC:21706]	protein_coding	83787	-0.00100175	0.250287	0.685064	0.0627006	6.63958001756982e-05	0.959002	0.385571	0.000219973	0.249456	-0.00550462	0.254575	0.502302	0.0582013	5.85632568246621e-05	0.9999	0.393033	0.000202807	0.252114	-2.4784	0.407705	0.0587288	0.0160811	6.39102321169179e-07	0.42525	0.162577	3.63807466326838e-06	0.380429	-0.00504892	0.215795	6.41334079486789e-05	0.0753768	5.09785849833978e-08	0.000227048	0.385424	1.64087320415312e-07	0.383289	0.00758272	0.254244	0.325645	0.0569177	4.66554973882427e-05	0.929401	0.382787	0.000160589	0.256893	0.000405234	0.244819	0.999105	0.0741937	7.13672924524446e-05	0.999981	0.415502	0.000243861	0.247921	-0.00519995	0.188125	0.0453487	0.157383	1.20876497602243e-05	0.3431	0.729616	4.54373334979634e-05	0.284426	-0.056822	0.244679	0.696281	0.0673364	6.67499166270566e-05	0.999744	0.408693	0.000226669	0.249343	0.0950933	0.249795	0.566686	0.0621815	6.17856612354642e-05	0.924563	0.400613	0.000209094	0.250981	-0.0152101	0.204439	0.911379	0.162611	0.00018498	0.991692	0.639924	0.000562838	0.22966	-0.0552221	0.238632	0.631562	0.0754681	6.45135947204864e-05	0.999906	0.440405	0.000221241	0.250066	-0.0591526	0.229489	0.631156	0.0946183	6.44980787017471e-05	0.988904	0.512917	0.000218843	0.250071	-0.0606917	0.228483	0.636419	0.0976056	6.46978731351384e-05	0.996984	0.555722	0.000218693	0.250005	-0.0748389	0.229455	0.561038	0.0916376	6.15240798325121e-05	0.987465	0.522884	0.000209882	0.251071	-0.161237	0.22328	0.434673	0.100556	5.45759899710078e-05	0.728977	0.512411	0.000181044	0.253601	-0.0771703	0.229625	0.534914	0.0935069	8.54718724927645e-05	0.780136	0.498325	0.000271666	0.246642	-0.0537205	0.0623928	0.246386	0.263793	0.596538	0.6206	0.0662389	0.0565023	8.94849455892747e-05	9.0875078893726e-05	0.88102	0.920496	0.399115	0.379221	0.000291274	0.000297503	0.245648	0.245314	-0.0473704	0.237749	0.678274	0.0807945	9.38222411003282e-05	0.99979	0.462706	0.000310888	0.244621	-0.274898	0.228602	0.299658	0.0892054	6.31251921774863e-05	0.604136	0.470445	0.000206085	0.253158	-0.0210877	0.244177	0.852726	0.0715268	9.96408231223374e-05	0.99987	0.415107	0.000330011	0.243313	0.179373	-5.91904	-25.2001	0.266687	0.225766	0.222324	0.489795	0.495652	0.263824	0.0516388	0.100575	0.0994458	8.20981816115588e-05	8.25578566748569e-05	5.85035491094485e-05	0.921915	0.999765	0.577649	0.331977	0.533828	0.514739	0.000270488	0.000274832	0.000193026	0.247513	0.247392	0.254781	-0.30739	0.190673	0.145926	0.165944	3.99345628083355e-05	0.999172	0.64246	0.0001441	0.262852	-0.244259	0.236548	0.301165	0.0770281	6.33110679279329e-05	0.715464	0.44457	0.000211606	0.253096	0.0623928	0.263793	0.6206	0.0565023	9.0875078893726e-05	0.920496	0.379221	0.000297503	0.245314	-5.91904	0.225766	0.495652	0.100575	8.25578566748569e-05	0.999765	0.533828	0.000274832	0.247392	-25.2001	0.222324	0.263824	0.0994458	5.85035491094485e-05	0.577649	0.514739	0.000193026	0.254781	-0.258688	0.221671	0.263415	0.100662	5.84484960440022e-05	0.556182	0.502532	0.000191614	0.254801	-0.00503374	0.212202	8.43973215984769e-05	0.0813789	6.48786181330105e-08	0.000283221	0.396136	2.00902593968659e-07	0.379298
ENSG00000111880	RNGTT	RNA guanylyltransferase and 5'-phosphatase [Source:HGNC Symbol;Acc:HGNC:10073]	protein_coding	8732	-0.00165654	-0.110472	0.421454	0.320278	0.000781537	0.912212	0.729629	0.00199267	0.194224	-0.00180481	-0.116271	0.792585	0.29783	0.000996677	0.9999	0.728647	0.00256296	0.188427	1.47923	-0.269696	0.216428	0.0802918	0.00108853	0.582219	0.342256	0.0027361	0.211573	0.00186363	-0.108733	0.0897434	0.319586	0.000301796	0.137567	0.696409	0.000509053	0.216265	-0.00223513	-0.122227	0.729443	0.27219	0.000975751	0.979722	0.701976	0.00245632	0.188936	0.0860677	-0.126528	0.775496	0.26626	0.000991584	0.999981	0.685448	0.00257144	0.18855	0.00164443	-0.101519	0.453551	0.369593	0.000809924	0.807856	0.879157	0.00195695	0.193378	0.0869457	-0.119193	0.474189	0.28177	0.000827043	0.999744	0.710176	0.00214986	0.192881	0.0960671	-0.114466	0.488252	0.302271	0.000838219	0.912201	0.727659	0.00215176	0.192562	0.292029	-0.08922	0.00896002	0.444359	4.75493546943744e-05	0.558772	0.851336	0.000166888	0.259178	-0.176629	-0.139355	0.0637257	0.202821	0.000237268	0.999906	0.638896	0.000713794	0.221685	0.0178705	-0.114817	0.862266	0.314768	0.00101317	0.993744	0.768489	0.00257795	0.188033	0.0184887	-0.114472	0.863239	0.318478	0.00101335	0.996984	0.802891	0.00256868	0.188029	-0.052201	-0.130199	0.627578	0.250018	0.000929381	0.987465	0.728794	0.00238102	0.190101	0.0289083	-0.115591	0.867103	0.308157	0.00101406	0.950123	0.758132	0.00246824	0.188012	-0.0691344	-0.134479	0.506845	0.238683	0.000918082	0.76237	0.68595	0.00224937	0.192478	-0.113909	0.207637	-0.120839	-0.0642656	0.178133	0.0466365	0.274238	0.566153	0.000513293	0.000204328	0.693686	0.762642	0.6977	0.866946	0.00138372	0.000612753	0.2063	0.22743	-0.00676655	-0.119851	0.943636	0.290912	0.00110256	0.99979	0.733631	0.00280919	0.188042	0.240457	-0.101917	0.278639	0.362275	0.000673529	0.585241	0.780601	0.00170397	0.19989	-0.165107	-0.144551	0.0798131	0.192067	0.000299904	0.99987	0.611738	0.000885329	0.218736	-0.318024	2.81116	7.55895	-0.152457	-0.10813	-0.110902	0.14169	0.699551	0.69007	0.176809	0.345998	0.327172	0.000442791	0.00103791	0.00103352	0.855786	0.999765	0.867972	0.560435	0.804727	0.77742	0.0012233	0.0026422	0.00249765	0.20975	0.18951	0.189613	0.0664851	-0.106163	0.709052	0.361464	0.00104215	0.999172	0.810063	0.00266147	0.189411	0.174262	-0.110636	0.378974	0.321132	0.000797627	0.757148	0.750722	0.00204377	0.195858	0.207637	-0.0642656	0.0466365	0.566153	0.000204328	0.762642	0.866946	0.000612753	0.22743	2.81116	-0.10813	0.699551	0.345998	0.00103791	0.999765	0.804727	0.0026422	0.18951	7.55895	-0.110902	0.69007	0.327172	0.00103352	0.867972	0.77742	0.00249765	0.189613	0.15589	-0.102886	0.421961	0.36203	0.000842333	0.688088	0.788503	0.00207501	0.19455	0.0021149	-0.105741	0.0565075	0.330981	0.000217701	0.0915321	0.703345	0.00037497	0.22361
ENSG00000122335	SERAC1	serine active site containing 1 [Source:HGNC Symbol;Acc:HGNC:21061]	protein_coding	84947	-0.00404918	0.157565	0.0190486	0.0878378	0.0111099	0.437848	0.445413	0.0203407	0.12648	-0.011895	0.156608	0.0390511	0.0924686	0.0179541	0.9999	0.471129	0.0319385	0.112939	-1.13194	0.283741	0.253197	0.0273495	0.0298818	0.615135	0.208102	0.0479036	0.112164	-0.00296598	0.118529	0.00115533	0.1821	0.00142776	0.00295922	0.559229	0.00216626	0.179725	-0.00163752	0.13357	0.765848	0.1595	0.0826239	0.984007	0.578951	0.116232	0.06578	0.0187046	0.134062	0.941938	0.167283	0.0850371	0.999981	0.576759	0.122239	0.0648118	-0.00066847	0.128306	0.720612	0.185048	0.0815105	0.920624	0.76477	0.111993	0.066235	-0.114779	0.135248	0.265701	0.15044	0.0551157	0.999744	0.563407	0.0834597	0.0790321	-0.0251358	0.134292	0.83143	0.157194	0.0838714	0.976722	0.573413	0.116826	0.0652764	-0.0314016	0.152437	0.746588	0.143264	0.0752781	0.972339	0.615405	0.108608	0.0697042	0.0174539	0.137564	0.831248	0.148512	0.0838685	0.999906	0.572636	0.12026	0.0652776	-0.141162	0.0989355	0.104399	0.300863	0.0331036	0.988904	0.757105	0.0534249	0.0948896	-0.129677	0.100622	0.153015	0.296781	0.0412146	0.996984	0.786666	0.06446	0.0881742	-0.0795355	0.119235	0.384166	0.214458	0.0654076	0.987465	0.69621	0.0957753	0.0735073	-0.262633	0.100459	0.0710854	0.288306	0.0262549	0.406706	0.744103	0.0422245	0.101842	-0.144699	0.102979	0.100021	0.281634	0.0331861	0.39511	0.727097	0.0510627	0.0959192	-0.120811	0.0750778	0.133986	0.156108	0.0921492	0.402545	0.152585	0.11096	0.0316072	0.0685306	0.673189	0.861031	0.557782	0.499659	0.0504464	0.098362	0.0974102	0.0728352	-0.154477	0.104685	0.0549355	0.267264	0.0229918	0.99979	0.715557	0.0395312	0.106982	-0.342763	0.112938	0.0675858	0.22986	0.0261732	0.33946	0.669063	0.0416582	0.103117	0.031959	0.141564	0.692861	0.140925	0.0828717	0.99987	0.542272	0.119266	0.0664609	0.145676	-4.88836	-24.5969	0.152088	0.118556	0.111931	0.431002	0.429488	0.124562	0.117462	0.22399	0.239149	0.070499	0.070398	0.0377143	0.909856	0.999765	0.439589	0.475032	0.705641	0.703948	0.101544	0.102707	0.0573557	0.0718949	0.0719425	0.0919738	-0.171295	0.104841	0.256722	0.286401	0.0556699	0.999172	0.763076	0.0841765	0.0796398	-0.387809	0.11911	0.019517	0.19693	0.0116266	0.607038	0.634071	0.0213225	0.126649	0.0750778	0.156108	0.402545	0.11096	0.0685306	0.861031	0.499659	0.098362	0.0728352	-4.88836	0.118556	0.429488	0.22399	0.070398	0.999765	0.705641	0.102707	0.0719425	-24.5969	0.111931	0.124562	0.239149	0.0377143	0.439589	0.703948	0.0573557	0.0919738	-0.378364	0.0987212	0.0200437	0.289861	0.0118399	0.258304	0.735143	0.0209706	0.126138	-0.00333891	0.113941	0.000267597	0.192155	0.000452291	0.000786888	0.570649	0.000741732	0.207014
ENSG00000164332	UBLCP1	ubiquitin like domain containing CTD phosphatase 1 [Source:HGNC Symbol;Acc:HGNC:28110]	protein_coding	134510	-0.00265557	0.109692	0.319539	0.444849	1.20172303150981e-06	0.873171	0.808443	5.83637941026915e-06	0.328419	-0.00894008	0.111076	0.31347	0.439472	1.18801112818378e-06	0.9999	0.81745	5.9395663553026e-06	0.328629	1.75978	-0.0692217	0.263443	0.730337	1.16224360978938e-05	0.623813	0.889044	4.97769463673894e-05	0.320952	0.00683713	0.134635	2.48127567195024e-07	0.27083	7.20294047635389e-12	1.62089235888844e-06	0.655991	4.78036298408354e-11	0.511486	-0.00438077	0.0898603	0.600773	0.531944	1.66587394388484e-06	0.963177	0.860108	7.93683839626011e-06	0.32241	0.245529	0.0751191	0.529775	0.608796	1.57663347770142e-06	0.999981	0.883645	7.74579365691988e-06	0.323428	-0.00172883	0.0764254	0.543441	0.602087	1.59512852699624e-06	0.852699	0.946073	7.30053764467307e-06	0.323213	-0.109546	0.0949515	0.486633	0.507369	1.51393826209378e-06	0.999744	0.850493	7.36129924775022e-06	0.324177	-0.260935	0.0817238	0.144294	0.565	7.13638440688013e-07	0.83146	0.876025	3.66706875696587e-06	0.337868	0.269162	0.153121	0.0669405	0.32405	5.00789837412726e-07	0.714674	0.78735	2.6682287726528e-06	0.34756	-0.0793199	0.0863508	0.524497	0.548589	1.5693182120481e-06	0.999906	0.870677	7.64665918498189e-06	0.323514	0.0622422	0.111451	0.640855	0.450364	1.7090181393286e-06	0.988904	0.850125	8.17045758429936e-06	0.321937	0.0831969	0.117726	0.549395	0.427132	1.60298557695502e-06	0.996984	0.861803	7.69536638535446e-06	0.323122	0.0820641	0.11217	0.556087	0.443128	1.61167297887314e-06	0.987465	0.855103	7.72993729793326e-06	0.323022	0.418469	0.151275	0.0588043	0.292927	3.68824033732186e-07	0.391153	0.747674	1.92469346521993e-06	0.3496	0.164319	0.136254	0.220768	0.351736	9.80588189381395e-07	0.533608	0.788143	4.80728507734903e-06	0.335405	0.0345441	0.0673677	0.0988947	0.115754	0.753375	0.621602	0.492499	0.435237	1.85678939153558e-06	1.73834463980101e-06	0.934083	0.920947	0.840671	0.803944	8.83227253778904e-06	8.37998113431415e-06	0.323592	0.324824	0.0619586	0.110938	0.616239	0.448032	1.73237059507631e-06	0.99979	0.834378	8.45302593835781e-06	0.324888	0.635101	0.141855	0.0250686	0.315195	1.9476500905961e-07	0.283204	0.747361	1.08761203471171e-06	0.364185	-0.00684362	0.0970905	0.955635	0.504458	1.93930269863537e-06	0.99987	0.84522	9.38133735126888e-06	0.322778	-0.201504	4.18798	24.0895	0.0766287	0.113557	0.122247	0.473634	0.65644	0.324338	0.601465	0.443345	0.400646	1.53739810680091e-06	1.77490371380729e-06	1.24783681408847e-06	0.916179	0.999765	0.628731	0.874154	0.852137	0.825995	7.46316029167052e-06	8.56018698875163e-06	5.96289988032538e-06	0.327112	0.324435	0.330976	0.201991	0.13552	0.379567	0.365571	1.36651804401349e-06	0.999172	0.812702	6.78238893696199e-06	0.329297	0.281742	0.110816	0.270517	0.440225	1.11700772483458e-06	0.69477	0.825536	5.46448688523591e-06	0.333016	0.0673677	0.115754	0.621602	0.435237	1.73834463980101e-06	0.920947	0.803944	8.37998113431415e-06	0.324824	4.18798	0.113557	0.65644	0.443345	1.77490371380729e-06	0.999765	0.852137	8.56018698875163e-06	0.324435	24.0895	0.122247	0.324338	0.400646	1.24783681408847e-06	0.628731	0.825995	5.96289988032538e-06	0.330976	0.494715	0.147586	0.0463702	0.302038	3.16126751592665e-07	0.295851	0.744668	1.68390506749539e-06	0.355724	0.00701875	0.140812	1.542978474083e-07	0.24718	4.63984938223752e-12	1.0101702369972e-06	0.629401	3.06465734116933e-11	0.517025
ENSG00000168495	POLR3D	RNA polymerase III subunit D [Source:HGNC Symbol;Acc:HGNC:1080]	protein_coding	661	-0.000857444	0.0795743	0.713741	0.527852	0.710726	0.963555	0.852139	0.736606	-0.0283768	0.00841384	0.0600619	0.277403	0.631635	0.579209	0.9999	0.9057	0.624859	-0.0151111	0.143258	0.000743004	0.91178	0.996422	0.742646	0.971882	0.998053	0.762623	-0.0363824	-0.0021879	0.0623309	0.078392	0.613113	0.364041	0.122394	0.872477	0.380501	0.00878999	0.00490051	0.0809919	0.502688	0.518696	0.671065	0.957086	0.855499	0.703172	-0.0243646	0.0190774	0.0733558	0.955498	0.568375	0.727148	0.999981	0.870016	0.760788	-0.0300574	-0.00451734	0.0256413	0.0666746	0.838276	0.33887	0.402944	0.985059	0.385549	0.0120489	0.0530764	0.0750847	0.69999	0.549283	0.708981	0.999744	0.869507	0.739661	-0.028199	-0.122382	0.0685619	0.435426	0.584159	0.650945	0.898387	0.88523	0.681643	-0.0223427	0.0384828	-4.83291e-06	0.762457	0.999972	0.706077	0.973715	0.999972	0.738075	-0.0282347	-0.216093	0.050581	0.0447957	0.680695	0.281358	0.999906	0.925175	0.337526	0.0201549	-0.208623	0.0207388	0.07086	0.869667	0.348224	0.988904	0.976529	0.400285	0.0108201	-0.291793	-0.00378033	0.0144874	0.975846	0.155159	0.996984	0.997478	0.201216	0.0436204	-0.354559	0.00197545	0.00280302	0.986969	0.0567943	0.987465	0.997987	0.0848846	0.0780718	-0.318173	0.0323523	0.101057	0.797312	0.405286	0.446063	0.960245	0.447365	0.00373963	-0.386855	-0.0115255	0.000646183	0.923096	0.0196628	0.246124	0.98572	0.0325668	0.111589	-0.265407	0.175286	0.0725771	0.123877	0.0045435	0.13841	0.543576	0.33287	0.0732619	0.441408	0.651655	0.792626	0.864252	0.736071	0.103447	0.484283	0.0706131	-0.000438792	-0.287563	0.01888	0.00637262	0.876678	0.0905221	0.99979	0.977432	0.12755	0.0634443	-0.582533	0.0380618	0.0182524	0.755805	0.167979	0.279826	0.948006	0.206767	0.0411554	-0.0629865	0.0681746	0.556682	0.589967	0.664589	0.99987	0.884078	0.702293	-0.0239925	0.348885	-12.9562	-48.4065	0.11543	0.0305346	0.0297514	0.152842	0.111914	0.021336	0.363177	0.810136	0.809153	0.458261	0.405899	0.183054	0.857461	0.999765	0.296143	0.740665	0.966252	0.964167	0.505679	0.459749	0.223919	-0.00235203	0.00372317	0.037862	-0.290026	0.0245039	0.146264	0.849579	0.450769	0.999172	0.974644	0.501026	-0.00150594	-0.360863	0.0619354	0.104027	0.617309	0.393928	0.609975	0.902638	0.439138	0.00517204	0.175286	0.123877	0.13841	0.33287	0.441408	0.792626	0.736071	0.484283	-0.000438792	-12.9562	0.0305346	0.111914	0.810136	0.405899	0.999765	0.966252	0.459749	0.00372317	-48.4065	0.0297514	0.021336	0.809153	0.183054	0.296143	0.964167	0.223919	0.037862	-0.453793	0.0328031	0.035891	0.791321	0.240765	0.281725	0.956737	0.281598	0.0269473	-0.00235769	0.05963	0.0605728	0.627826	0.324408	0.0972286	0.878037	0.34139	0.0139931
ENSG00000198736	MSRB1	methionine sulfoxide reductase B1 [Source:HGNC Symbol;Acc:HGNC:14133]	protein_coding	51734	-0.0115475	0.524422	0.00759574	0.023566	0.000178385	0.312585	0.2508	0.00053234	0.228038	-0.0174861	0.492662	0.232222	0.0396849	0.00200051	0.9999	0.331667	0.00475578	0.171408	-4.96151	0.94791	0.0318019	0.00168926	0.000189163	0.394572	0.0563249	0.000594791	0.256545	-0.00684891	0.42236	0.00302615	0.0630988	8.63763430721815e-05	0.00696637	0.359287	0.000159619	0.243841	-0.00310552	0.457931	0.822489	0.0566939	0.00352078	0.989157	0.382605	0.00757767	0.157114	-0.228229	0.480523	0.723952	0.050449	0.00341561	0.999981	0.351729	0.00763814	0.157893	-0.0123342	0.327218	0.00738007	0.16092	0.000174436	0.147839	0.73467	0.000496875	0.228533	0.122119	0.46215	0.639103	0.0536429	0.00328553	0.999744	0.372528	0.00725907	0.158888	0.295627	0.477142	0.318511	0.0459263	0.00239106	0.873944	0.351302	0.00541509	0.166948	0.0569946	0.460548	0.816236	0.0806512	0.00595261	0.980879	0.515706	0.0121541	0.145018	0.0254125	0.46464	0.90191	0.0537997	0.00357153	0.999906	0.384395	0.00788595	0.156746	-0.0248938	0.455312	0.910155	0.0646936	0.00357511	0.996879	0.445848	0.00781998	0.15672	-0.0375777	0.451642	0.870144	0.0680728	0.0035548	0.996984	0.489772	0.00774786	0.156867	-0.133172	0.434378	0.563196	0.074621	0.00313568	0.987465	0.492797	0.00694866	0.160081	-0.145233	0.442346	0.694528	0.0703238	0.00337478	0.876363	0.448959	0.00710973	0.158201	-0.00552722	0.46685	0.980157	0.0572795	0.00445239	0.994395	0.41438	0.00897814	0.152735	0.0115943	0.0362285	0.468374	0.477586	0.948999	0.872143	0.0511263	0.0534304	0.00444614	0.00440706	0.988866	0.978091	0.357197	0.369941	0.00924139	0.00926944	0.152772	0.153004	0.053756	0.479207	0.792029	0.0493395	0.00432989	0.99979	0.381182	0.00929697	0.153469	-0.267484	0.449733	0.57267	0.062713	0.00391434	0.796601	0.409477	0.00802461	0.156113	0.0953183	0.483196	0.638035	0.0459467	0.00407145	0.99987	0.344369	0.00887579	0.155084	0.237231	-20.2948	-84.5062	0.493494	0.393578	0.383675	0.609037	0.188783	0.0339205	0.0440717	0.105839	0.103871	0.00400546	0.00219806	0.000689325	0.947923	0.999765	0.310239	0.308486	0.54534	0.523462	0.00853344	0.00511896	0.00174925	0.155511	0.170936	0.19934	-0.207149	0.429829	0.585114	0.0846666	0.00394659	0.999172	0.514478	0.00859369	0.155899	-0.373023	0.451391	0.376731	0.0594788	0.0032413	0.756006	0.400431	0.00700951	0.161014	0.0362285	0.477586	0.872143	0.0534304	0.00440706	0.978091	0.369941	0.00926944	0.153004	-20.2948	0.393578	0.188783	0.105839	0.00219806	0.999765	0.54534	0.00511896	0.170936	-84.5062	0.383675	0.0339205	0.103871	0.000689325	0.310239	0.523462	0.00174925	0.19934	-0.266809	0.441481	0.519179	0.0689348	0.00376255	0.760385	0.436475	0.00774472	0.157145	-0.00719553	0.415105	0.00203596	0.0665932	6.28450504663764e-05	0.00483233	0.365414	0.000118149	0.250621
ENSG00000148484	RSU1	Ras suppressor protein 1 [Source:HGNC Symbol;Acc:HGNC:10464]	protein_coding	6251	-0.0058399	0.562944	0.148427	0.0107786	0.0205406	0.765773	0.171755	0.0346131	0.10905	-0.00933247	0.547746	0.489492	0.0139834	0.0375518	0.9999	0.209762	0.060295	0.0910439	-4.47944	1.03719	0.0306732	0.000162795	0.000362539	0.39282	0.0209266	0.00104793	0.240296	-0.00836069	0.483145	5.7183980116344e-05	0.0162867	5.82319337249177e-05	0.000205203	0.19661	0.000110525	0.252233	0.00610004	0.538818	0.6317	0.0153804	0.0411262	0.967542	0.22048	0.0636802	0.0882408	-0.449402	0.568175	0.448993	0.0123378	0.0362532	0.999981	0.188335	0.0588044	0.0921221	-0.0157363	0.359589	0.000145377	0.080779	0.000125942	0.0166428	0.619951	0.000371681	0.235684	0.129505	0.531658	0.588667	0.0164336	0.0401937	0.999744	0.223087	0.0635318	0.0889503	0.119875	0.537493	0.660921	0.0155996	0.0416916	0.946489	0.219597	0.0640457	0.0878176	-0.118465	0.553761	0.598564	0.022869	0.0440546	0.954967	0.32582	0.0684336	0.0871124	0.200893	0.553892	0.287835	0.0125322	0.0294884	0.999906	0.21124	0.0491378	0.0983768	0.0978537	0.556678	0.629415	0.0147138	0.0410797	0.988904	0.254315	0.0642973	0.0882758	-0.0285562	0.523561	0.892572	0.0222756	0.0444247	0.996987	0.333284	0.0687979	0.0858419	0.0182208	0.535012	0.931545	0.0180603	0.0446005	0.997713	0.290068	0.0689163	0.0857186	-0.103088	0.51747	0.761901	0.0222105	0.0432506	0.908102	0.280533	0.0648854	0.0866769	-0.0533515	0.526019	0.793477	0.0201677	0.0523435	0.913551	0.26309	0.0755976	0.0816258	0.0691047	-0.0329616	0.539829	0.529781	0.677518	0.873169	0.0148166	0.0201538	0.0504123	0.0531597	0.910797	0.978091	0.206757	0.243891	0.0751022	0.0789917	0.082831	0.0811283	0.0724465	0.553311	0.698376	0.01395	0.0508277	0.99979	0.222238	0.0778448	0.0825683	-0.282207	0.518973	0.516286	0.0198826	0.0460797	0.762549	0.250028	0.0677168	0.0856918	0.257056	0.579011	0.164338	0.00900158	0.0263436	0.99987	0.167071	0.0446777	0.102922	0.72637	-24.2585	-83.5888	0.616042	0.44927	0.454844	0.0851044	0.0855806	0.021867	0.00585276	0.0435058	0.0357054	0.0178075	0.0178693	0.00726514	0.855786	0.999765	0.296143	0.121373	0.395622	0.349594	0.0311399	0.0315529	0.013778	0.114478	0.114377	0.139638	-0.0128218	0.536013	0.97064	0.0202368	0.0536223	0.999172	0.312581	0.0815247	0.0808494	-0.272733	0.526145	0.48146	0.0175561	0.0448533	0.806075	0.236575	0.0678852	0.0865453	-0.0329616	0.529781	0.873169	0.0201538	0.0531597	0.978091	0.243891	0.0789917	0.0811283	-24.2585	0.44927	0.0855806	0.0435058	0.0178693	0.999765	0.395622	0.0315529	0.114377	-83.5888	0.454844	0.021867	0.0357054	0.00726514	0.296143	0.349594	0.013778	0.139638	-0.206927	0.517715	0.585866	0.0209565	0.0482056	0.803029	0.264964	0.0701817	0.0842594	-0.00873082	0.474632	3.08688773331469e-05	0.0174529	3.47553832864782e-05	0.000115847	0.202039	6.8019989150453e-05	0.263019
ENSG00000189077	TMEM120A	transmembrane protein 120A [Source:HGNC Symbol;Acc:HGNC:21697]	protein_coding	83862	-0.00259464	0.180648	0.350844	0.228855	0.000170241	0.889881	0.644395	0.000511044	0.229071	-0.0199972	0.201891	0.0285981	0.169168	3.04886630848728e-05	0.9999	0.59225	0.000113066	0.265721	-2.7551	0.464298	0.0499075	0.01066	2.45217049248764e-05	0.410826	0.135362	9.69222250507176e-05	0.304479	-0.000101359	0.165988	0.946007	0.26946	0.000247542	0.960081	0.65411	0.000423655	0.220734	-0.00957453	0.154714	0.271021	0.299957	0.000146808	0.923821	0.727632	0.000451646	0.232331	-0.0358185	0.169514	0.929989	0.270308	0.000247208	0.999981	0.688918	0.000746071	0.220765	-0.00605918	0.10047	0.0385967	0.500594	3.82628138907429e-05	0.319174	0.920857	0.000127172	0.261027	0.0164848	0.166622	0.920096	0.266849	0.000246959	0.999744	0.696347	0.000734137	0.220787	-0.0544274	0.163743	0.771519	0.275927	0.000239175	0.967073	0.706029	0.000705868	0.221506	-0.198365	0.142431	0.197175	0.383157	0.000147105	0.835297	0.823381	0.000459007	0.234758	0.149323	0.183392	0.248896	0.220474	0.000139472	0.999906	0.656813	0.000442762	0.233455	0.0429269	0.177721	0.757604	0.249551	0.00023805	0.991249	0.713983	0.000707755	0.221612	-0.0052076	0.165167	0.971346	0.28683	0.000247894	0.998111	0.778127	0.000732211	0.220702	0.00654007	0.167917	0.96413	0.272524	0.000247816	0.997914	0.747854	0.000733646	0.22071	-0.0474317	0.160226	0.838898	0.295636	0.000243651	0.940111	0.750471	0.000692069	0.22109	0.1082	0.19613	0.438543	0.200161	0.000269312	0.718151	0.646668	0.000757612	0.221189	0.0449711	-0.0107764	0.171996	0.168242	0.69346	0.939407	0.251205	0.276137	0.000326075	0.000347694	0.9164	0.989535	0.674247	0.694422	0.000925934	0.00098571	0.21682	0.215345	0.0881843	0.189224	0.491604	0.213221	0.000284457	0.99979	0.662791	0.000838658	0.219943	0.0964998	0.177692	0.74672	0.24043	0.000333301	0.892256	0.679858	0.000916435	0.216317	0.0813468	0.183911	0.523515	0.223479	0.000292657	0.99987	0.646871	0.000865531	0.219294	0.216378	-1.49913	-4.01958	0.194188	0.165548	0.167037	0.458417	0.878135	0.874474	0.204029	0.282994	0.272129	0.000275213	0.000345059	0.000344845	0.913498	0.999765	0.95069	0.593295	0.760178	0.732365	0.000799733	0.000992302	0.000942076	0.220695	0.21552	0.215534	-0.0630154	0.159403	0.792139	0.307654	0.000338325	0.999172	0.777133	0.000979061	0.215973	-0.00176587	0.170975	0.994711	0.255908	0.00034855	0.998056	0.696685	0.000975116	0.215288	-0.0107764	0.168242	0.939407	0.276137	0.000347694	0.989535	0.694422	0.00098571	0.215345	-1.49913	0.165548	0.878135	0.282994	0.000345059	0.999765	0.760178	0.000992302	0.21552	-4.01958	0.167037	0.874474	0.272129	0.000344845	0.95069	0.732365	0.000942076	0.215534	0.0177574	0.172828	0.945754	0.256378	0.000347865	0.978596	0.701649	0.000948047	0.215334	0.000144375	0.167508	0.924062	0.265355	0.000247063	0.942222	0.647623	0.000422382	0.220778
ENSG00000107789	MINPP1	multiple inositol-polyphosphate phosphatase 1 [Source:HGNC Symbol;Acc:HGNC:7102]	protein_coding	9562	0.000198383	-0.0587178	0.933357	0.646203	0.524483	0.992526	0.900116	0.564532	-0.00946802	0.0050096	-0.0664897	0.524848	0.602689	0.477916	0.9999	0.894349	0.528714	-0.00449747	-2.05677	0.0440845	0.114494	0.790001	0.275621	0.489734	0.91541	0.321264	0.0243464	-0.00626517	-0.0936989	8.01486603124316e-08	0.380249	7.41348811751759e-06	5.96627200880305e-07	0.744452	1.63724693528363e-05	0.29405	0.0182418	-0.0350496	0.0122872	0.775108	0.081898	0.570111	0.947228	0.115359	0.066076	-0.401304	-0.0246802	0.245287	0.848581	0.376476	0.999981	0.964356	0.433168	0.00723245	-0.000844908	-0.066859	0.737861	0.60746	0.511982	0.926825	0.947233	0.553999	-0.00815192	0.145278	-0.0571982	0.297129	0.650924	0.403222	0.999744	0.912364	0.454318	0.0039849	0.0963476	-0.052634	0.545343	0.679109	0.482352	0.919465	0.920538	0.523435	-0.00497961	0.0402476	-0.118047	0.756822	0.394632	0.421735	0.97272	0.831703	0.473714	0.00184343	0.10652	-0.0456427	0.33423	0.71953	0.419492	0.999906	0.937235	0.474345	0.0020703	0.0447882	-0.0460091	0.705016	0.724988	0.508283	0.988904	0.945356	0.553799	-0.00776013	0.0774001	-0.0367651	0.529806	0.779266	0.479016	0.996984	0.964624	0.527938	-0.00461719	0.00151499	-0.0573299	0.99023	0.658688	0.525302	0.999027	0.932481	0.570639	-0.00955383	0.029735	-0.0536632	0.880922	0.679711	0.522636	0.955871	0.933285	0.558757	-0.00927433	-0.142119	-0.0898135	0.233753	0.489674	0.374963	0.546729	0.8614	0.415149	0.00752182	-0.00525337	0.0931132	-0.0569867	-0.0325754	0.957158	0.442445	0.656393	0.804203	0.531371	0.462859	0.989989	0.870207	0.912164	0.952427	0.568709	0.50494	-0.0103005	-0.00286787	0.01187	-0.0544311	0.914073	0.67555	0.530318	0.99979	0.92817	0.575936	-0.0101893	-0.123275	-0.0653559	0.629962	0.612733	0.50409	0.830607	0.901323	0.538845	-0.00739173	0.105622	-0.0401834	0.332811	0.754384	0.42456	0.99987	0.941565	0.477635	0.00151224	0.321971	-7.79501	-29.8864	-0.022454	-0.0855119	-0.0867456	0.196231	0.350757	0.167842	0.862252	0.514227	0.499557	0.350473	0.431809	0.328956	0.862626	0.999765	0.484612	0.962596	0.885532	0.874222	0.4007	0.485083	0.371668	0.0106668	0.000667767	0.0135484	-0.0313625	-0.0626757	0.878339	0.63887	0.528901	0.999172	0.925392	0.575333	-0.0100395	0.0373956	-0.0551986	0.869836	0.667411	0.52849	0.959991	0.922342	0.566791	-0.00999601	0.0931132	-0.0325754	0.442445	0.804203	0.462859	0.870207	0.952427	0.50494	-0.00286787	-7.79501	-0.0855119	0.350757	0.514227	0.431809	0.999765	0.885532	0.485083	0.000667767	-29.8864	-0.0867456	0.167842	0.499557	0.328956	0.484612	0.874222	0.371668	0.0135484	-0.0208163	-0.058956	0.925822	0.650199	0.530675	0.971482	0.919465	0.562926	-0.0102271	-0.00618524	-0.097761	1.88824419519252e-07	0.365196	1.55775151248319e-05	1.21405465776191e-06	0.730572	3.22981278993347e-05	0.279363
ENSG00000197822	OCLN	occludin [Source:HGNC Symbol;Acc:HGNC:8104]	protein_coding	100506658	-0.00137022	0.48646	0.742493	0.0327678	0.508051	0.967566	0.290485	0.549032	-0.00773554	-0.00288381	0.48412	0.835282	0.0338122	0.515713	0.9999	0.309638	0.564643	-0.00854593	-1.96738	0.559593	0.408061	0.0689049	0.544113	0.727068	0.31795	0.579278	-0.0131025	0.00616221	0.514492	0.00479651	0.0177427	0.0444122	0.010506	0.202055	0.0530143	0.0858507	0.00346603	0.483319	0.790697	0.0334897	0.512486	0.984515	0.311066	0.556541	-0.00820517	-0.224591	0.497474	0.712586	0.032232	0.504781	0.999981	0.290408	0.555905	-0.00738808	-0.0115188	0.353364	0.00803144	0.109548	0.0619902	0.156173	0.672076	0.0883343	0.0752509	-0.183743	0.478466	0.45406	0.0342607	0.456021	0.999744	0.308407	0.505029	-0.00208635	-0.405398	0.457956	0.14569	0.0409972	0.302168	0.83146	0.337438	0.350546	0.0171003	0.152561	0.499864	0.50919	0.0446218	0.580161	0.932787	0.411556	0.622786	-0.0153819	-0.197905	0.456734	0.307455	0.0434068	0.404069	0.999906	0.353331	0.45993	0.00388422	-0.0538317	0.465046	0.79588	0.0458265	0.512903	0.991896	0.38913	0.558189	-0.0082493	-0.227918	0.417552	0.291668	0.0717889	0.396789	0.996984	0.501222	0.449015	0.0047541	-0.293245	0.418694	0.175243	0.0661622	0.326676	0.987465	0.466179	0.379203	0.0136844	0.0555944	0.486465	0.873453	0.0356926	0.517837	0.952917	0.34317	0.554253	-0.00876981	-0.00764108	0.489983	0.970314	0.0313506	0.489937	0.990487	0.318999	0.525282	-0.00585807	0.00204289	-0.0410269	0.491797	0.481047	0.990268	0.843628	0.0271845	0.0356329	0.49008	0.485592	0.998022	0.972702	0.269462	0.311592	0.530162	0.526347	-0.00587371	-0.00538342	-0.138319	0.463255	0.462111	0.0393822	0.429437	0.99979	0.343702	0.480742	0.000943224	0.02615	0.493553	0.952451	0.0280382	0.489685	0.983578	0.288936	0.525418	-0.00583061	-0.0536602	0.483273	0.77449	0.0312354	0.480616	0.99987	0.289223	0.531165	-0.00483756	0.227243	5.07134	21.4579	0.516049	0.510384	0.513199	0.595934	0.723617	0.565073	0.0231485	0.0257342	0.0228952	0.458016	0.475691	0.452451	0.946551	0.999765	0.796645	0.233121	0.32115	0.291886	0.505435	0.52684	0.491089	-0.00232443	-0.00429463	-0.00169646	-0.139858	0.465895	0.690087	0.0440115	0.471818	0.999172	0.411828	0.52122	-0.003866	-0.179456	0.483701	0.645939	0.0300144	0.46591	0.885165	0.296103	0.507764	-0.00320876	-0.0410269	0.481047	0.843628	0.0356329	0.485592	0.972702	0.311592	0.526347	-0.00538342	5.07134	0.510384	0.723617	0.0257342	0.475691	0.999765	0.32115	0.52684	-0.00429463	21.4579	0.513199	0.565073	0.0228952	0.452451	0.796645	0.291886	0.491089	-0.00169646	0.0589309	0.49764	0.877687	0.0276203	0.487352	0.953337	0.295459	0.522	-0.00557596	0.00649632	0.521164	0.00323572	0.0159624	0.0341637	0.00729702	0.194685	0.0414539	0.0939325
ENSG00000223745	CCDC18-AS1	CCDC18 antisense RNA 1 [Source:HGNC Symbol;Acc:HGNC:52262]	lncRNA	NA	-0.00623494	0.000199309	0.064324	0.999115	0.00446378	0.641575	0.99969	0.00923471	0.150971	0.00155986	-0.03638	0.890447	0.843016	0.0171167	0.9999	0.965401	0.030648	0.114309	-2.88714	0.194374	0.149399	0.446344	0.0178002	0.520843	0.731792	0.0306531	0.129388	-0.00713765	-0.0747036	3.94012992726014e-05	0.650321	1.37639535261254e-05	0.000147126	0.888303	2.89968425541277e-05	0.28184	-0.0134947	-0.0503377	0.20349	0.781283	0.0091839	0.902801	0.949418	0.0174758	0.131719	-0.21163	-0.0162426	0.670687	0.930758	0.0160832	0.999981	0.985256	0.0293102	0.116088	-0.00286712	-0.0649034	0.428191	0.727397	0.0135293	0.794464	0.970802	0.0234692	0.120981	0.28698	-0.0327491	0.150198	0.855865	0.00767572	0.999744	0.966781	0.0152299	0.136592	0.178791	-0.0243323	0.434086	0.893826	0.0136129	0.898387	0.97686	0.0245029	0.120808	-0.0184608	-0.0159379	0.922136	0.936835	0.0179042	0.992495	0.99111	0.031549	0.11432	-0.0729827	-0.041846	0.645683	0.819393	0.0158947	0.999906	0.959599	0.0289036	0.116424	-0.0371154	-0.0432646	0.827096	0.817842	0.0169286	0.991896	0.966254	0.0300524	0.114625	-0.0215015	-0.0394243	0.903357	0.83456	0.0171445	0.996987	0.974914	0.0303997	0.114263	-0.130891	-0.0605545	0.460466	0.74431	0.013972	0.987465	0.953815	0.0255001	0.120075	-0.334633	-0.0783975	0.238337	0.671815	0.0100419	0.585094	0.930458	0.0183547	0.12927	-0.144801	-0.0658895	0.399112	0.72495	0.0151103	0.689408	0.94008	0.0259458	0.119214	-0.0876017	0.13287	-0.034164	0.00234616	0.532136	0.445206	0.852181	0.990075	0.0170991	0.0158772	0.855761	0.871239	0.966719	0.997197	0.0297287	0.028052	0.115654	0.117793	-0.0412168	-0.0408237	0.794067	0.826787	0.0193466	0.99979	0.966629	0.0340748	0.112063	-0.399549	-0.0598131	0.275284	0.745343	0.0125449	0.581774	0.946531	0.0221345	0.124507	-0.101315	-0.0483439	0.518261	0.793819	0.0169222	0.99987	0.951394	0.0305389	0.115955	0.373516	4.32097	-15.0765	0.0076022	-0.0164582	-0.047399	0.297216	0.71925	0.629741	0.967477	0.930548	0.799022	0.0130614	0.0189	0.0181676	0.884581	0.999765	0.836199	0.991353	0.987403	0.962398	0.0237964	0.0331505	0.0305797	0.123366	0.112745	0.113896	-0.0535514	-0.042233	0.855528	0.825562	0.0196069	0.999172	0.970544	0.0344059	0.111672	-0.283311	-0.0450453	0.386089	0.806092	0.0148771	0.760698	0.96123	0.0263611	0.11966	0.13287	0.00234616	0.445206	0.990075	0.0158772	0.871239	0.997197	0.028052	0.117793	4.32097	-0.0164582	0.71925	0.930548	0.0189	0.999765	0.987403	0.0331505	0.112745	-15.0765	-0.047399	0.629741	0.799022	0.0181676	0.836199	0.962398	0.0305797	0.113896	-0.380538	-0.0703408	0.23373	0.703715	0.0114771	0.527966	0.93526	0.0204253	0.127012	-0.00791196	-0.0849444	5.24291027489258e-06	0.597821	2.43522038290619e-06	2.34136061771657e-05	0.866174	5.76812332499388e-06	0.315339
ENSG00000134330	IAH1	isoamyl acetate hydrolyzing esterase 1 (putative) [Source:HGNC Symbol;Acc:HGNC:27696]	protein_coding	285148	0.00118543	0.111859	0.436543	0.174688	8.49887990112258e-09	0.914856	0.584146	6.12072326835432e-08	0.412014	-0.00627191	0.129368	0.214344	0.115395	5.47882970882073e-09	0.9999	0.518865	4.158793539647e-08	0.418815	-0.664105	0.254424	0.375137	0.00945941	8.95592578499521e-10	0.703321	0.127717	8.58695815127236e-09	0.493738	0.000824958	0.123038	0.312436	0.133606	6.99693419225882e-09	0.394618	0.491043	2.64351212645972e-08	0.415038	-0.00459546	0.112599	0.334897	0.169984	7.30007000543986e-09	0.930287	0.592764	5.27745853138227e-08	0.41438	0.181309	0.103398	0.415578	0.217866	8.27327248771614e-09	0.999981	0.63382	6.10836434987303e-08	0.412434	-0.00312095	0.0842423	0.0519733	0.304602	1.91581459071112e-09	0.365076	0.851754	1.49290031364552e-08	0.434726	-0.0987887	0.117988	0.270322	0.148923	6.38629492500952e-09	0.999744	0.56057	4.72186397333859e-08	0.416451	-0.0323535	0.116608	0.752488	0.157364	1.07701871714615e-08	0.963215	0.573602	7.68465412515185e-08	0.408308	-0.0405015	0.161833	0.626363	0.0703766	4.31609336683992e-09	0.95999	0.489881	3.29664605691892e-08	0.426325	0.136666	0.133685	0.0520762	0.0988733	1.91880307039587e-09	0.999906	0.493191	1.56069650831339e-08	0.434703	0.00915142	0.120667	0.90435	0.154336	1.12072272787462e-08	0.996518	0.615254	7.97460912317349e-08	0.407682	-0.0405378	0.107356	0.609192	0.205892	9.98426107567626e-09	0.996984	0.708092	7.16566181236703e-08	0.409496	0.0174293	0.121876	0.826669	0.146709	1.10328845276819e-08	0.994321	0.615533	7.87287780424843e-08	0.407929	-0.0951444	0.10556	0.455545	0.207371	8.694291617584e-09	0.743346	0.665621	6.08454192382956e-08	0.41166	0.0577294	0.135438	0.445676	0.103716	7.24156430951652e-09	0.722513	0.513887	5.22789684329635e-08	0.418314	0.0668938	-0.0885712	0.123458	0.0989429	0.277742	0.246975	0.127313	0.23368	5.47395058271521e-09	5.07251370286927e-09	0.742071	0.809376	0.521721	0.657987	4.13247517503529e-08	3.87155979830881e-08	0.422661	0.423838	0.0352548	0.129323	0.612132	0.117988	8.43140329971433e-09	0.99979	0.532247	6.27185473914395e-08	0.415934	-0.0337895	0.119735	0.834729	0.145473	9.31858782684995e-09	0.935241	0.566028	6.6163209011827e-08	0.414363	0.0621488	0.131881	0.367849	0.107552	6.50325810377837e-09	0.99987	0.489413	4.9328030662491e-08	0.419989	0.108998	1.93228	18.6114	0.133712	0.129157	0.140659	0.490786	0.715243	0.174618	0.107796	0.123372	0.0860495	7.61347893939455e-09	8.93570557028585e-09	4.00593175409575e-09	0.921931	0.999765	0.492691	0.457726	0.576196	0.488232	5.60729355090418e-08	6.56252347671611e-08	3.01110607209957e-08	0.417532	0.415023	0.427469	0.000382119	0.12213	0.997648	0.150709	9.51049571996714e-09	0.999874	0.622955	6.984658452158e-08	0.414043	0.0166212	0.122805	0.908337	0.133259	9.45166759244001e-09	0.971444	0.54809	6.79514153173141e-08	0.41414	-0.0885712	0.0989429	0.246975	0.23368	5.07251370286927e-09	0.809376	0.657987	3.87155979830881e-08	0.423838	1.93228	0.129157	0.715243	0.123372	8.93570557028585e-09	0.999765	0.576196	6.56252347671611e-08	0.415023	18.6114	0.140659	0.174618	0.0860495	4.00593175409575e-09	0.492691	0.488232	3.01110607209957e-08	0.427469	-0.0292054	0.119142	0.836383	0.149704	9.322428363669e-09	0.934249	0.581515	6.56609494023349e-08	0.414357	0.00106521	0.125199	0.196568	0.12569	5.16462299550949e-09	0.266211	0.479184	1.9451988224158e-08	0.419723
ENSG00000114744	COMMD2	COMM domain containing 2 [Source:HGNC Symbol;Acc:HGNC:24993]	protein_coding	51122	-0.00306356	0.177199	0.0674839	0.050033	0.00081557	0.647071	0.347708	0.00206759	0.193213	-0.00193435	0.163996	0.731012	0.0750942	0.0031166	0.9999	0.434485	0.00699504	0.160237	-1.18694	0.226552	0.233808	0.0779621	0.00898835	0.59923	0.338069	0.0170818	0.15098	0.000514587	0.163541	0.570785	0.0742993	0.00286792	0.646511	0.383741	0.00414951	0.162354	-0.0101158	0.148052	0.053536	0.0987266	0.000693397	0.805091	0.480718	0.00181241	0.197052	-0.218063	0.178491	0.377138	0.056558	0.00237545	0.999981	0.36993	0.00554512	0.167113	-0.000951454	0.1502	0.597195	0.107995	0.00291783	0.87477	0.668784	0.00606902	0.161915	-0.142956	0.160143	0.149259	0.0767129	0.00138587	0.999744	0.430491	0.00339189	0.180452	-0.00366681	0.160389	0.974299	0.0806703	0.00326938	0.997349	0.446382	0.00711758	0.159014	0.0422137	0.152964	0.652461	0.127927	0.00370703	0.963061	0.595332	0.00804008	0.157532	0.0159671	0.162378	0.839698	0.077751	0.00321657	0.999906	0.446628	0.00719847	0.159431	0.0129447	0.163942	0.878187	0.0819319	0.00323955	0.995537	0.486519	0.00716129	0.159249	-0.00564671	0.159057	0.948845	0.0928228	0.00326528	0.997591	0.54448	0.00719675	0.159046	0.0003507	0.160652	0.996831	0.0854724	0.00327075	0.999449	0.513468	0.00720499	0.159003	0.0703694	0.169995	0.619087	0.0691369	0.00295643	0.838425	0.447127	0.00633878	0.161581	0.0327363	0.17189	0.698015	0.0649294	0.00208944	0.868491	0.434659	0.00464107	0.172214	-0.0108921	0.0641939	0.164075	0.181057	0.874297	0.45205	0.0715272	0.0530984	0.00220063	0.00175947	0.96996	0.875358	0.412014	0.369363	0.00501658	0.00413505	0.170906	0.176523	0.00177851	0.164669	0.981681	0.0748624	0.002223	0.99979	0.448003	0.00521498	0.170651	0.113947	0.17214	0.526856	0.060641	0.00188414	0.768924	0.403195	0.0042366	0.174812	0.103062	0.180591	0.178364	0.0472768	0.00104584	0.99987	0.34951	0.00270106	0.189326	0.105277	-4.76371	-22.7607	0.175558	0.146803	0.141556	0.550044	0.41831	0.135361	0.0588056	0.114579	0.119149	0.00191817	0.00169524	0.00087689	0.933042	0.999765	0.450463	0.351953	0.561473	0.552117	0.00447065	0.00407383	0.00216373	0.174363	0.17745	0.193584	0.0469573	0.172985	0.744731	0.0683666	0.00212825	0.999172	0.481478	0.00499778	0.17175	-0.14568	0.157765	0.363389	0.0822998	0.00157883	0.747694	0.4555	0.00372778	0.179219	0.0641939	0.181057	0.45205	0.0530984	0.00175947	0.875358	0.369363	0.00413505	0.176523	-4.76371	0.146803	0.41831	0.114579	0.00169524	0.999765	0.561473	0.00407383	0.17745	-22.7607	0.141556	0.135361	0.119149	0.00087689	0.450463	0.552117	0.00216373	0.193584	0.0286006	0.16716	0.855826	0.0704739	0.00219339	0.943524	0.438903	0.0048307	0.170989	0.000504376	0.163851	0.582998	0.0739386	0.00289146	0.65823	0.382964	0.00416937	0.162146
ENSG00000204264	PSMB8	proteasome 20S subunit beta 8 [Source:HGNC Symbol;Acc:HGNC:9545]	protein_coding	5696	-0.000461853	-0.0105093	0.879077	0.94877	0.000242811	0.986594	0.990434	0.000700683	0.221167	-0.00264971	-0.0083348	0.792892	0.959384	0.000238062	0.9999	0.993054	0.000716598	0.22161	0.742567	-0.120401	0.657314	0.574739	0.00018412	0.866912	0.809515	0.000580602	0.257209	0.00256071	0.00172261	0.113241	0.991437	8.24272930773565e-05	0.167628	0.998599	0.000152769	0.244844	-0.00415624	-0.0181622	0.661748	0.911277	0.000225806	0.971111	0.979897	0.000665928	0.222794	0.256544	-0.0340862	0.562859	0.837755	0.000212246	0.999981	0.961759	0.000650175	0.224177	-0.00566722	-0.0748406	0.0765944	0.646989	6.25948162432267e-05	0.428741	0.9591	0.000198166	0.250706	-0.22366	-0.0136974	0.20903	0.932273	0.000123748	0.999744	0.986191	0.000395805	0.236067	0.3198	0.00360669	0.114338	0.982082	8.29771401245437e-05	0.83146	0.995673	0.000272866	0.244702	0.0705497	-0.0583528	0.673397	0.743313	0.000209602	0.965613	0.949113	0.000629564	0.226857	-0.0222668	-0.015523	0.875013	0.924368	0.000242644	0.999906	0.985216	0.000728175	0.221183	0.222271	0.0447139	0.139568	0.786682	9.50516768715098e-05	0.988904	0.959402	0.000309879	0.241783	0.182386	0.0361788	0.245893	0.828343	0.000136877	0.996984	0.974612	0.000429211	0.233866	0.106417	0.00887951	0.500894	0.957217	0.000201667	0.987465	0.99232	0.000609069	0.225316	0.634198	0.0718384	0.0108635	0.653036	1.41687034607354e-05	0.323684	0.924619	5.34240747017147e-05	0.281261	0.227591	0.0424228	0.13444	0.797073	9.85864902562472e-05	0.439045	0.959439	0.000308682	0.243544	0.154453	-0.0252987	-0.00709097	-0.0169248	0.214014	0.870441	0.96507	0.919943	0.000133583	0.000257775	0.705652	0.978091	0.992151	0.980952	0.00041619	0.000753796	0.236889	0.222184	0.0888273	0.0079798	0.526747	0.961569	0.000219345	0.99979	0.991545	0.000665554	0.225835	0.710482	0.0385461	0.027401	0.809712	3.10385847506974e-05	0.286898	0.960085	0.000108572	0.268111	-0.0889122	-0.0243745	0.523977	0.882245	0.000218835	0.99987	0.973971	0.00066957	0.225887	-0.0963335	18.3886	62.6188	-0.0206214	0.0572285	0.0522599	0.763228	0.0827313	0.0222501	0.901686	0.728786	0.744757	0.000250743	7.03609773640425e-05	2.64478480660744e-05	0.969453	0.999765	0.296143	0.972096	0.949896	0.9521	0.000735302	0.00023769	9.44028009714776e-05	0.222811	0.250834	0.271424	0.294135	0.0440633	0.259136	0.7945	0.000150273	0.999172	0.963907	0.000475092	0.234286	0.885712	0.0294251	0.00173142	0.848667	3.37766708918706e-06	0.607038	0.968624	1.50644676222135e-05	0.312279	-0.0252987	-0.0169248	0.870441	0.919943	0.000257775	0.978091	0.980952	0.000753796	0.222184	18.3886	0.0572285	0.0827313	0.728786	7.03609773640425e-05	0.999765	0.949896	0.00023769	0.250834	62.6188	0.0522599	0.0222501	0.744757	2.64478480660744e-05	0.296143	0.9521	9.44028009714776e-05	0.271424	0.835415	0.0731218	0.00262019	0.641125	4.76166990972255e-06	0.238905	0.917356	2.00711718277324e-05	0.305676	0.00366144	0.0107344	0.0240987	0.945846	2.64300819048401e-05	0.0435165	0.986753	5.27031132942403e-05	0.268653
ENSG00000172663	TMEM134	transmembrane protein 134 [Source:HGNC Symbol;Acc:HGNC:26142]	protein_coding	80194	-0.00197131	0.218139	0.30232	0.0360503	1.08832068554513e-07	0.863903	0.303248	6.44749435747493e-07	0.370632	-0.00435222	0.215132	0.494194	0.0394921	1.4340688227213e-07	0.9999	0.331667	8.52248955313894e-07	0.365951	-2.12317	0.456754	0.0391036	0.000739893	1.0159193665007e-07	0.399555	0.038679	6.85161048279208e-07	0.414864	-0.00140312	0.19937	0.170266	0.0528357	7.45503443732735e-08	0.236755	0.332819	2.33598564010592e-07	0.376984	0.00288179	0.211014	0.630982	0.0429376	1.59974163392211e-07	0.967542	0.339873	9.20470808500649e-07	0.364084	-0.0879237	0.214667	0.753721	0.0440689	1.70051863034569e-07	0.999981	0.333944	9.97771873180271e-07	0.363038	-0.00493088	0.153652	0.0138373	0.132015	1.06432236596762e-08	0.199554	0.701587	7.36669698813117e-08	0.408494	0.0128946	0.207484	0.909147	0.0461832	1.76890368535461e-07	0.999744	0.352091	1.02546141202251e-06	0.362362	0.0228728	0.208634	0.859158	0.0454372	1.75389119571817e-07	0.979049	0.34936	1.00916648833275e-06	0.362508	-0.00388306	0.26634	0.970469	0.0190993	8.2328437891464e-08	0.996692	0.304066	5.06015861479925e-07	0.378899	0.0314344	0.210986	0.725075	0.0435423	1.68080852053125e-07	0.999906	0.353331	9.83157213330702e-07	0.363238	0.0484178	0.22002	0.612499	0.0397363	1.58077818927247e-07	0.988904	0.36761	9.20579784660602e-07	0.364288	0.0662342	0.22531	0.505842	0.035962	1.45054698216398e-07	0.996984	0.393497	8.48223922381312e-07	0.365756	-0.0108911	0.205204	0.913268	0.0530078	1.76985052347225e-07	0.997713	0.429622	1.02060726140143e-06	0.362353	0.0875223	0.219155	0.585062	0.0390903	1.55071573566362e-07	0.81878	0.354729	8.71975015255375e-07	0.364616	0.0677534	0.221638	0.4831	0.0380023	1.61321814656171e-07	0.747982	0.344371	9.20334981008034e-07	0.36744	0.0364854	-0.0142152	0.2067	0.202226	0.643658	0.884688	0.0478412	0.0601867	1.83410433749342e-07	2.00493791101925e-07	0.894652	0.980517	0.348349	0.390914	1.05532010082655e-06	1.1548930835179e-06	0.365225	0.363683	0.00328374	0.206613	0.970497	0.0516453	2.02321324811285e-07	0.99979	0.38876	1.17321557525741e-06	0.363525	0.0200169	0.207313	0.922836	0.0495066	2.01574551936004e-07	0.97104	0.371317	1.12177211945831e-06	0.363589	-0.0226143	0.202362	0.797784	0.0548989	1.96408459552405e-07	0.99987	0.370372	1.14788607006948e-06	0.36404	-0.0979767	9.3113	-0.419789	0.195461	0.240141	0.205517	0.627615	0.165858	0.980964	0.0664759	0.0243611	0.0526017	1.81614007516512e-07	8.32994294799566e-08	2.02395886611549e-07	0.950458	0.999765	0.994551	0.37146	0.314427	0.408369	1.04440603659164e-06	5.16119097605711e-07	1.12534709161942e-06	0.365395	0.378701	0.363519	-0.201955	0.168595	0.219809	0.116962	1.00932862446878e-07	0.999172	0.573275	6.21672331577779e-07	0.375455	0.0151678	0.206617	0.93437	0.0488851	2.01816614313257e-07	0.979913	0.368382	1.14570163094178e-06	0.363569	-0.0142152	0.202226	0.884688	0.0601867	2.00493791101925e-07	0.980517	0.390914	1.1548930835179e-06	0.363683	9.3113	0.240141	0.165858	0.0243611	8.32994294799566e-08	0.999765	0.314427	5.16119097605711e-07	0.378701	-0.419789	0.205517	0.980964	0.0526017	2.02395886611549e-07	0.994551	0.408369	1.12534709161942e-06	0.363519	0.0160642	0.207541	0.929064	0.0505194	2.01710125880905e-07	0.972765	0.380422	1.11944008511019e-06	0.363578	-0.00139389	0.198404	0.17835	0.054186	7.69839706373533e-08	0.244934	0.336345	2.35167889161764e-07	0.376448
ENSG00000204130	RUFY2	RUN and FYVE domain containing 2 [Source:HGNC Symbol;Acc:HGNC:19761]	protein_coding	55680	-0.000918957	-0.044954	0.55867	0.595399	0.0466947	0.94003	0.882745	0.0702115	0.0842821	0.00112936	-0.051934	0.829013	0.540769	0.05195	0.9999	0.868068	0.0795636	0.080916	0.661001	-0.109008	0.473357	0.356703	0.0778132	0.763758	0.664716	0.109008	0.0778372	-0.000187867	-0.0510205	0.823882	0.546167	0.0518961	0.864389	0.839516	0.0613459	0.080949	-0.00376018	-0.0545961	0.444361	0.51748	0.0427462	0.948823	0.855499	0.0657483	0.0870419	0.0184291	-0.0514529	0.936128	0.552005	0.0527065	0.999981	0.864966	0.0810624	0.0804567	-0.00351861	-0.0883251	0.0330776	0.294025	0.00948759	0.299093	0.850215	0.0171711	0.130829	-0.0794174	-0.0501816	0.390524	0.550419	0.040432	0.999744	0.869884	0.0638454	0.0887676	-0.111803	-0.0557502	0.288734	0.507061	0.0350517	0.867229	0.84922	0.0552155	0.0931512	0.28567	0.0111121	0.000692501	0.897721	0.000591183	0.533636	0.986854	0.00158937	0.202977	-0.0044656	-0.0504423	0.951456	0.552067	0.052758	0.999906	0.873018	0.0808725	0.0804257	0.0438953	-0.0385387	0.575579	0.656463	0.0471807	0.988904	0.92564	0.0722115	0.0839569	0.00654591	-0.0481737	0.936202	0.580838	0.0527068	0.997591	0.915993	0.079644	0.0804565	-0.00305926	-0.0505687	0.970252	0.556955	0.0528019	0.997976	0.899996	0.0798282	0.0803992	-0.0685958	-0.0591171	0.601948	0.492475	0.0478927	0.828426	0.866214	0.070781	0.0834861	0.0035443	-0.0469789	0.964261	0.587045	0.0519843	0.988293	0.89968	0.0751728	0.0818469	0.0116063	0.0187057	-0.0475575	-0.0429183	0.857235	0.815402	0.573698	0.62195	0.0514194	0.051011	0.964714	0.967563	0.87823	0.890362	0.0763858	0.0762727	0.0821974	0.082453	-0.0355516	-0.0551254	0.62402	0.520303	0.0477008	0.99979	0.872406	0.0737397	0.0845943	-0.0133451	-0.0487182	0.93704	0.568049	0.0519052	0.976791	0.882903	0.0750167	0.0818958	0.0220247	-0.0443194	0.760167	0.603113	0.0503047	0.99987	0.889277	0.0776726	0.0828993	0.0684517	-0.598928	-8.10443	-0.040482	-0.0500005	-0.0559	0.67853	0.913702	0.572742	0.638801	0.565223	0.513781	0.0488971	0.0518025	0.0463736	0.95875	0.999765	0.801377	0.889083	0.902847	0.880834	0.0743462	0.0790236	0.0686041	0.0838056	0.0819594	0.0854904	0.0399396	-0.0404155	0.767605	0.646355	0.0504111	0.999172	0.927281	0.0772749	0.0828317	0.0415301	-0.0459366	0.782657	0.587843	0.0506156	0.93258	0.891075	0.0752876	0.0827022	0.0187057	-0.0429183	0.815402	0.62195	0.051011	0.967563	0.890362	0.0762727	0.082453	-0.598928	-0.0500005	0.913702	0.565223	0.0518025	0.999765	0.902847	0.0790236	0.0819594	-8.10443	-0.0559	0.572742	0.513781	0.0463736	0.801377	0.880834	0.0686041	0.0854904	-0.0162224	-0.0494207	0.912435	0.564665	0.051796	0.965868	0.887103	0.0745688	0.0819634	-0.000257288	-0.0516081	0.763254	0.541662	0.0511323	0.815879	0.837531	0.0603711	0.0814192
ENSG00000103356	EARS2	glutamyl-tRNA synthetase 2, mitochondrial [Source:HGNC Symbol;Acc:HGNC:29419]	protein_coding	124454	-0.000282324	-0.155068	0.939836	0.442508	0.089568	0.994325	0.807373	0.122909	0.0630565	0.00326747	-0.162371	0.792721	0.421623	0.0876406	0.9999	0.80754	0.124493	0.0637936	-4.60887	0.158505	0.0329192	0.561067	0.018028	0.394572	0.801755	0.031012	0.128974	-0.00978731	-0.212927	1.11122394836561e-07	0.208931	6.47537709079501e-07	7.96421821208914e-07	0.593132	1.71889124459149e-06	0.339612	0.0179308	-0.134393	0.122996	0.498145	0.0385064	0.882939	0.848274	0.0602198	0.0902725	-0.0484787	-0.152618	0.92936	0.458436	0.0895016	0.999981	0.820758	0.127765	0.0630816	0.00180254	-0.136935	0.650554	0.504579	0.0836244	0.892645	0.921729	0.114549	0.0653756	0.0375356	-0.156485	0.864782	0.435975	0.0888547	0.999744	0.814205	0.12543	0.0633276	0.0642926	-0.153258	0.798177	0.446318	0.0877511	0.971475	0.817021	0.121304	0.0637509	0.0658178	-0.225948	0.749319	0.304382	0.0742502	0.972344	0.771909	0.107318	0.0701649	-0.0180859	-0.158637	0.917417	0.431958	0.0894128	0.999906	0.818346	0.127045	0.0631153	-0.160812	-0.198366	0.387766	0.335454	0.0692664	0.988904	0.784562	0.100675	0.0716324	-0.136002	-0.193282	0.483671	0.350929	0.0757415	0.996984	0.820371	0.108779	0.0686829	-0.222916	-0.202462	0.251218	0.319713	0.0565866	0.987465	0.78456	0.0846155	0.0781892	-0.569875	-0.232847	0.0657795	0.247699	0.0264909	0.400181	0.711646	0.0425581	0.101576	-0.244667	-0.213568	0.193292	0.297693	0.0520823	0.506025	0.742929	0.0752751	0.0817865	-0.165289	0.120873	-0.160323	-0.125319	0.282103	0.527508	0.424695	0.546228	0.0630545	0.0822195	0.743368	0.896794	0.803146	0.857981	0.0909646	0.114802	0.0755818	0.0667291	-0.173559	-0.192626	0.315617	0.345715	0.0664863	0.99979	0.778715	0.0980295	0.0738372	-0.775613	-0.210214	0.05196	0.292455	0.0241265	0.320986	0.729768	0.0388526	0.10555	-0.00213812	-0.157203	0.990111	0.441119	0.0943058	0.99987	0.811364	0.132989	0.062033	0.189535	-7.66911	-41.5617	-0.136602	-0.185038	-0.198403	0.631083	0.561156	0.224568	0.507713	0.372977	0.329552	0.0871445	0.0839857	0.056306	0.950703	0.999765	0.542199	0.828508	0.817422	0.779363	0.121776	0.119825	0.0810504	0.0647478	0.066007	0.0792721	-0.44935	-0.23995	0.161784	0.25051	0.0473286	0.999172	0.732167	0.0732024	0.0848434	-0.512253	-0.179853	0.152046	0.36952	0.0457399	0.629045	0.784194	0.0690412	0.0859263	0.120873	-0.125319	0.527508	0.546228	0.0822195	0.896794	0.857981	0.114802	0.0667291	-7.66911	-0.185038	0.561156	0.372977	0.0839857	0.999765	0.817422	0.119825	0.066007	-41.5617	-0.198403	0.224568	0.329552	0.056306	0.542199	0.779363	0.0810504	0.0792721	-0.712714	-0.228054	0.0405745	0.255117	0.020599	0.287085	0.70109	0.0338479	0.110225	-0.00999033	-0.2214	8.21037334821076e-08	0.190177	4.95072118272997e-07	5.76721903723407e-07	0.568797	1.31989627021886e-06	0.344399
ENSG00000283526	PRRT1B	proline rich transmembrane protein 1B [Source:HGNC Symbol;Acc:HGNC:53642]	protein_coding	642515	-0.00121093	-0.101314	0.675059	0.515418	3.36790796254313e-13	0.956877	0.844189	4.56797216875309e-12	0.54868	0.00114136	-0.109899	0.905448	0.481395	3.64072622536132e-13	0.9999	0.841733	4.97693494381521e-12	0.547772	-2.73317	0.105298	0.105921	0.623946	2.40932194770741e-11	0.481389	0.836206	3.00349625188739e-10	0.546034	-0.00396406	-0.130697	0.00905975	0.380795	1.36352914427695e-14	0.0184349	0.744723	1.53349120950412e-13	0.584386	-0.00271732	-0.111248	0.763894	0.47436	3.50960967720154e-13	0.983833	0.838691	4.75396737915725e-12	0.5482	0.343333	-0.136083	0.415509	0.390546	2.66290869151472e-13	0.999981	0.778571	3.70350790345289e-12	0.551403	0.00219021	-0.083989	0.475807	0.595419	2.86886881073074e-13	0.81768	0.944568	3.91407767056156e-12	0.550541	0.0405024	-0.107759	0.812004	0.487249	3.56699254580866e-13	0.999744	0.841084	4.86017334041225e-12	0.548011	0.120089	-0.101641	0.536058	0.512274	3.04787907429653e-13	0.917954	0.852329	4.13930626761186e-12	0.549839	-0.0211351	-0.109394	0.89513	0.522211	5.58105862165055e-13	0.989071	0.881359	7.48192691250395e-12	0.547108	-0.0137602	-0.109433	0.918675	0.482742	3.64719562283381e-13	0.999906	0.841608	4.98905668170153e-12	0.547752	-0.0257599	-0.114573	0.858201	0.472902	3.60961164245827e-13	0.993741	0.858181	4.90195325293665e-12	0.547873	0.119656	-0.075609	0.424912	0.635751	2.69687888061387e-13	0.996984	0.933006	3.71844015838649e-12	0.551256	0.0520511	-0.0971739	0.72974	0.538746	3.46068959186001e-13	0.989027	0.894804	4.71842120892787e-12	0.548363	-0.145281	-0.127321	0.547553	0.42106	3.07914927965005e-13	0.800191	0.832276	4.14927331038853e-12	0.549721	-0.0461872	-0.126355	0.746819	0.419654	1.40065693759589e-13	0.89226	0.827312	1.99193904604376e-12	0.563146	0.0123382	-0.01456	-0.115393	-0.119451	0.915824	0.920006	0.450951	0.448728	1.46502639893028e-13	1.46579482314224e-13	0.979939	0.98724	0.82044	0.812624	2.11235892280966e-12	2.10908209476469e-12	0.562635	0.562629	0.0730068	-0.100609	0.577889	0.51648	1.26836744031897e-13	0.99979	0.869949	1.85320596652223e-12	0.564274	-0.36386	-0.140678	0.231802	0.358662	7.38226122225614e-14	0.539228	0.777832	1.09165122238992e-12	0.570369	-0.015141	-0.118044	0.907684	0.444699	1.4634176933267e-13	0.99987	0.813228	2.11443531439968e-12	0.562647	0.122425	-0.341943	-6.05575	-0.102563	-0.116908	-0.121704	0.682018	0.972721	0.815959	0.511291	0.457692	0.433052	1.35826766201193e-13	1.47211884464175e-13	1.43492260696092e-13	0.95875	0.999765	0.926169	0.829554	0.858909	0.845	1.9789997882227e-12	2.13888999173297e-12	2.0518900178989e-12	0.563496	0.56258	0.562871	-0.0287778	-0.120972	0.906337	0.448526	1.46313729344861e-13	0.999172	0.855574	2.12584039996451e-12	0.562649	-0.287037	-0.128532	0.290387	0.39947	8.58367023277891e-14	0.70927	0.803458	1.27474548796001e-12	0.56868	-0.01456	-0.119451	0.920006	0.448728	1.46579482314224e-13	0.98724	0.812624	2.10908209476469e-12	0.562629	-0.341943	-0.116908	0.972721	0.457692	1.47211884464175e-13	0.999765	0.858909	2.13888999173297e-12	0.56258	-6.05575	-0.121704	0.815959	0.433052	1.43492260696092e-13	0.926169	0.845	2.0518900178989e-12	0.562871	-0.317757	-0.14739	0.231751	0.339017	7.38114709069913e-14	0.526355	0.772123	1.08762143320882e-12	0.570371	-0.00457851	-0.137581	0.00271381	0.3501	4.7383785619094e-15	0.00623437	0.719434	5.4739980210487e-14	0.595486
ENSG00000126522	ASL	argininosuccinate lyase [Source:HGNC Symbol;Acc:HGNC:746]	protein_coding	435	-0.00108722	-0.120278	0.590615	0.270768	0.0327488	0.943073	0.684685	0.0517338	0.0952161	-0.0027465	-0.121325	0.682856	0.267423	0.0342692	0.9999	0.701633	0.055782	0.0938387	-1.0583	-0.0133857	0.347679	0.925915	0.0180355	0.685282	0.969122	0.0310197	0.128961	0.000345861	-0.124185	0.749987	0.254554	0.0351079	0.804134	0.638333	0.0425871	0.0931024	2.40401189751083e-05	-0.126146	0.996972	0.247933	0.0364483	0.999764	0.677593	0.0574633	0.0919579	0.126376	-0.136556	0.668967	0.220787	0.0340683	0.999981	0.63695	0.055734	0.0940175	-0.00453352	-0.175634	0.032733	0.106278	0.00628358	0.29831	0.666018	0.0119667	0.141959	-0.0720152	-0.126395	0.545323	0.244723	0.0318329	0.999744	0.673752	0.0520729	0.0960741	-0.0611264	-0.129353	0.65289	0.235403	0.0338237	0.944993	0.664809	0.0535591	0.0942365	0.0242168	-0.130541	0.829085	0.276189	0.038054	0.982059	0.750466	0.0602873	0.0916952	0.023968	-0.123476	0.799391	0.258838	0.0355904	0.999906	0.699581	0.0577203	0.092686	0.207161	-0.0723715	0.0374984	0.505776	0.0068938	0.988904	0.872851	0.0137902	0.139482	0.269515	-0.0534816	0.00885764	0.618857	0.00247904	0.996984	0.928681	0.00564816	0.166039	0.207711	-0.083441	0.0462276	0.440183	0.00793723	0.987465	0.853344	0.0156104	0.135686	0.353811	-0.0788371	0.0340416	0.465056	0.0064544	0.352232	0.855523	0.0125423	0.141244	0.200661	-0.0806632	0.0467867	0.459618	0.00826108	0.318608	0.847467	0.0154042	0.136131	0.168043	-0.0150267	-0.123652	-0.131089	0.0410893	0.884579	0.246653	0.245404	0.00757239	0.0372795	0.651655	0.980517	0.66958	0.668351	0.014724	0.0583448	0.138511	0.0923334	0.213996	-0.0830753	0.0202835	0.438806	0.00465246	0.99979	0.829034	0.00987947	0.151576	0.382012	-0.100892	0.0771283	0.351436	0.0114491	0.35333	0.773987	0.0204561	0.127081	0.0367264	-0.121362	0.693491	0.271623	0.0354785	0.99987	0.697487	0.0576011	0.093865	0.121701	1.24581	7.28004	-0.114156	-0.122591	-0.119891	0.568195	0.861466	0.695059	0.306332	0.276277	0.279939	0.0333101	0.037151	0.0355004	0.93965	0.999765	0.870516	0.69467	0.755585	0.74233	0.0533979	0.0593901	0.0544063	0.0958048	0.0924405	0.093846	0.166467	-0.0963874	0.339104	0.395249	0.0267444	0.999172	0.830577	0.0448347	0.102469	0.298661	-0.113764	0.121885	0.292993	0.015217	0.621999	0.72736	0.026872	0.119013	-0.0150267	-0.131089	0.884579	0.245404	0.0372795	0.980517	0.668351	0.0583448	0.0923334	1.24581	-0.122591	0.861466	0.276277	0.037151	0.999765	0.755585	0.0593901	0.0924405	7.28004	-0.119891	0.695059	0.279939	0.0355004	0.870516	0.74233	0.0544063	0.093846	0.369354	-0.0902747	0.0498048	0.404664	0.00861191	0.303234	0.814817	0.015937	0.13499	0.000562345	-0.122528	0.608501	0.26066	0.0330788	0.68166	0.643942	0.0402337	0.0949123
ENSG00000120333	MRPS14	mitochondrial ribosomal protein S14 [Source:HGNC Symbol;Acc:HGNC:14049]	protein_coding	63931	-0.00177536	0.0307324	0.69082	0.89828	0.874214	0.960297	0.975782	0.885449	-0.0466295	-0.00276352	0.0259822	0.852335	0.914075	0.886259	0.9999	0.983096	0.899707	-0.0482371	-3.63891	0.33012	0.147028	0.302787	0.407846	0.518572	0.618718	0.450477	0.0041254	-0.015687	-0.069181	5.25060216890895e-15	0.673383	8.54554572729078e-12	8.88060388399766e-13	0.896092	5.59115171075509e-11	0.509315	0.0203294	0.0462786	0.143298	0.845112	0.639072	0.884905	0.96629	0.674096	-0.0211507	-0.0315757	0.0236946	0.961426	0.923063	0.889326	0.999981	0.983214	0.904012	-0.0486578	-0.00111512	0.00893592	0.814501	0.970891	0.884304	0.951878	0.998629	0.896993	-0.0479715	0.180824	0.021653	0.491393	0.927726	0.841399	0.999744	0.984732	0.857766	-0.0425385	0.340948	0.0388218	0.254201	0.870431	0.744851	0.853513	0.969523	0.768223	-0.0318886	0.0472045	-0.0258578	0.848534	0.921726	0.912421	0.98464	0.989591	0.92217	-0.0526467	-0.0369193	0.0169424	0.859271	0.943841	0.886565	0.999906	0.990644	0.90103	-0.0482789	-0.108566	-0.00709591	0.625814	0.976983	0.866201	0.988904	0.995832	0.880505	-0.0455953	-0.105327	-0.00730794	0.649863	0.976411	0.869417	0.996984	0.997478	0.884458	-0.0460073	-0.24814	-0.0299513	0.284955	0.901679	0.764013	0.987465	0.984281	0.789716	-0.0338999	-0.570729	-0.0552602	0.123899	0.818672	0.610708	0.475616	0.965506	0.641996	-0.0182988	-0.45654	-0.0847646	0.0404375	0.72426	0.405375	0.305884	0.94008	0.44475	0.00378601	-0.276593	0.32486	0.0152538	0.105825	0.130285	0.152808	0.94881	0.666115	0.629657	0.660649	0.685225	0.792626	0.987655	0.906973	0.660415	0.689376	-0.0204408	-0.0235916	-0.214108	-0.0230746	0.299669	0.924383	0.780917	0.99979	0.985286	0.804605	-0.0361349	-0.918871	-0.0421615	0.0538337	0.859202	0.457502	0.323064	0.971056	0.494765	-0.00226661	-0.061231	0.0113627	0.766177	0.962713	0.888116	0.99987	0.991718	0.900889	-0.0490815	0.238733	-10.2424	-88.3299	0.0465637	-0.0165855	-0.0672379	0.612388	0.515528	0.028938	0.849781	0.946511	0.776915	0.871689	0.854618	0.348503	0.949146	0.999765	0.304062	0.959788	0.991139	0.958785	0.883537	0.87214	0.391035	-0.0468633	-0.0446782	0.0109258	-0.533444	-0.0775933	0.164192	0.754734	0.674418	0.999172	0.953854	0.708612	-0.0249934	-0.571777	-0.00461897	0.180879	0.984585	0.692707	0.648703	0.998139	0.719634	-0.0268619	0.32486	0.105825	0.152808	0.666115	0.660649	0.792626	0.906973	0.689376	-0.0235916	-10.2424	-0.0165855	0.515528	0.946511	0.854618	0.999765	0.991139	0.87214	-0.0446782	-88.3299	-0.0672379	0.028938	0.776915	0.348503	0.304062	0.958785	0.391035	0.0109258	-0.784534	-0.0573218	0.0595164	0.810676	0.476414	0.317903	0.961007	0.511469	-0.00437456	-0.0159889	-0.0826076	2.682954523861e-15	0.612095	4.5385906791628e-12	3.65194568436102e-13	0.871579	3.00349610911772e-11	0.517302
ENSG00000141873	SLC39A3	solute carrier family 39 member 3 [Source:HGNC Symbol;Acc:HGNC:17128]	protein_coding	29985	0.00182621	-0.0822704	0.373588	0.456604	0.0335099	0.902347	0.814831	0.0527668	0.0945195	-0.000916591	-0.0707444	0.893407	0.524239	0.0445205	0.9999	0.858386	0.0696514	0.0857746	1.02393	-0.11098	0.368746	0.446734	0.0228577	0.698969	0.732215	0.0380823	0.121174	-0.00198126	-0.0837659	0.0699103	0.439901	0.0129845	0.110823	0.781524	0.0168784	0.122135	-0.00141621	-0.0741172	0.825972	0.503199	0.044031	0.989157	0.850284	0.0674849	0.0861197	0.262499	-0.0939239	0.381715	0.404796	0.0338408	0.999981	0.787194	0.0554287	0.0942212	0.00306912	-0.0388811	0.158533	0.727348	0.0213845	0.570447	0.970802	0.0349646	0.107878	0.0587255	-0.0721841	0.627904	0.512788	0.0411335	0.999744	0.853693	0.0647959	0.0882352	0.342763	-0.0545483	0.0114939	0.607924	0.00377498	0.749893	0.895044	0.00808881	0.155319	-0.14275	-0.117403	0.20853	0.330412	0.0260987	0.838283	0.790352	0.0436257	0.103202	-0.00940566	-0.0734228	0.921905	0.508216	0.0446558	0.999906	0.854748	0.0700738	0.0856799	0.00192951	-0.0718622	0.985003	0.527072	0.0448064	0.999377	0.88139	0.0691112	0.0855747	-0.0451266	-0.0845349	0.672948	0.45869	0.0419953	0.996984	0.874567	0.0655234	0.0875923	-0.0772972	-0.0882665	0.470571	0.432045	0.037039	0.987465	0.849386	0.0588136	0.0914656	-0.0252712	-0.0757445	0.88329	0.501998	0.0444623	0.956925	0.870589	0.0664571	0.0858155	-0.109965	-0.0959919	0.287548	0.394846	0.0338587	0.600795	0.814678	0.0519401	0.0953035	-0.127454	0.179685	-0.0731736	-0.0236116	0.129336	0.0844698	0.50343	0.833073	0.0218322	0.0168585	0.685225	0.778881	0.846461	0.959977	0.0367538	0.0294953	0.108513	0.116064	-0.0925182	-0.0895696	0.32978	0.424127	0.0362061	0.99979	0.82271	0.0583594	0.093238	-0.264918	-0.0887287	0.229846	0.424255	0.0301644	0.537412	0.821879	0.0470064	0.0988327	-0.108104	-0.0875928	0.251558	0.430399	0.0316281	0.99987	0.805857	0.0521892	0.09739	-0.248424	8.83763	-3.60076	-0.0970669	-0.038042	-0.0741058	0.249806	0.220685	0.848637	0.388265	0.736177	0.510096	0.0315135	0.0295173	0.0505228	0.874186	0.999765	0.940088	0.756532	0.95043	0.879125	0.0509377	0.0487023	0.0738757	0.0975008	0.099491	0.0827609	-0.187667	-0.105207	0.288255	0.360362	0.0339003	0.999172	0.809261	0.0548938	0.0952658	-0.0115805	-0.0710269	0.953251	0.52329	0.0511271	0.985655	0.865474	0.0759333	0.0823802	0.179685	-0.0236116	0.0844698	0.833073	0.0168585	0.778881	0.959977	0.0294953	0.116064	8.83763	-0.038042	0.220685	0.736177	0.0295173	0.999765	0.95043	0.0487023	0.099491	-3.60076	-0.0741058	0.848637	0.510096	0.0505228	0.940088	0.879125	0.0738757	0.0827609	-0.0780559	-0.0783037	0.686549	0.486462	0.0482679	0.862841	0.858016	0.0702428	0.0842183	-0.00182739	-0.0842163	0.0991527	0.439286	0.0161661	0.148608	0.779778	0.0206441	0.115941
ENSG00000130244	FAM98C	family with sequence similarity 98 member C [Source:HGNC Symbol;Acc:HGNC:27119]	protein_coding	147965	0.00321918	0.0639478	0.0806579	0.516146	0.327166	0.681798	0.844588	0.375063	0.0136179	0.000954551	0.0797257	0.877344	0.427652	0.6693	0.9999	0.810853	0.707091	-0.0241871	-1.65092	0.287966	0.126977	0.03912	0.519367	0.501593	0.243576	0.556263	-0.010125	4.62898122932403e-05	0.0816781	0.963022	0.414531	0.672041	0.972215	0.765903	0.682305	-0.0244628	-0.00469386	0.0755984	0.419386	0.448594	0.590187	0.942203	0.823123	0.628619	-0.0162257	0.192247	0.0656213	0.478972	0.520065	0.609048	0.999981	0.851844	0.654538	-0.0181315	-0.00144133	0.0656877	0.465963	0.51892	0.605245	0.812386	0.925703	0.643208	-0.017748	-0.0157724	0.0813635	0.885598	0.415503	0.669695	0.999744	0.800881	0.703792	-0.0242268	-0.0399667	0.0793344	0.749227	0.427923	0.659387	0.962716	0.807467	0.689546	-0.0231906	-0.257896	0.0827422	0.00970069	0.426991	0.078571	0.57298	0.843923	0.112734	0.0682643	0.0562732	0.0877505	0.515998	0.381094	0.619015	0.999906	0.787905	0.66258	-0.0191352	0.0145139	0.0851812	0.875728	0.407356	0.669219	0.995509	0.830363	0.703044	-0.024179	0.0610674	0.0978829	0.527262	0.342509	0.621812	0.996984	0.81369	0.661692	-0.0194165	0.0789404	0.0976529	0.414867	0.336388	0.588596	0.987465	0.7969	0.62947	-0.0160644	0.150716	0.101577	0.331513	0.317434	0.554264	0.657968	0.766366	0.588879	-0.0125596	0.111834	0.106089	0.231648	0.298456	0.511859	0.544819	0.743741	0.546336	-0.0082261	0.109297	-0.127669	0.0824579	0.0468512	0.151018	0.177174	0.405878	0.646617	0.439788	0.466608	0.692463	0.7997	0.790384	0.900618	0.482027	0.508524	-0.000252864	-0.0032866	0.0625298	0.093055	0.46737	0.36048	0.622739	0.99979	0.788246	0.661867	-0.0197368	0.030004	0.0822351	0.881092	0.417418	0.686682	0.956835	0.81824	0.709037	-0.0262453	0.0624254	0.0900375	0.465561	0.373131	0.622197	0.99987	0.771036	0.664175	-0.0196816	0.0506429	4.86849	12.8871	0.0855857	0.0980558	0.0930509	0.79627	0.457366	0.449668	0.40429	0.341395	0.359818	0.681088	0.619698	0.617287	0.976247	0.999765	0.72173	0.76641	0.802175	0.799664	0.712491	0.660931	0.647147	-0.0256739	-0.0194272	-0.0191816	-0.0873262	0.0640248	0.586069	0.540088	0.652005	0.999172	0.893542	0.688226	-0.0227126	-0.149166	0.0734774	0.403079	0.463903	0.601266	0.768874	0.83508	0.635313	-0.0175467	-0.127669	0.0468512	0.177174	0.646617	0.466608	0.7997	0.900618	0.508524	-0.0032866	4.86849	0.0980558	0.457366	0.341395	0.619698	0.999765	0.802175	0.660931	-0.0194272	12.8871	0.0930509	0.449668	0.359818	0.617287	0.72173	0.799664	0.647147	-0.0191816	0.00806262	0.0809767	0.963286	0.427199	0.689239	0.984477	0.826186	0.711002	-0.0265069	0.000124626	0.08222	0.901838	0.411648	0.670389	0.924818	0.763676	0.680927	-0.0242966
ENSG00000182287	AP1S2	adaptor related protein complex 1 subunit sigma 2 [Source:HGNC Symbol;Acc:HGNC:560]	protein_coding	8905	-0.00117939	0.172671	0.64479	0.212252	0.196609	0.953032	0.626311	0.241864	0.0346558	0.000130589	0.166042	0.987759	0.231173	0.20987	0.9999	0.665333	0.262966	0.0321066	1.88525	-0.0706449	0.19506	0.703194	0.399278	0.562808	0.87481	0.442	0.00529857	0.00347879	0.186294	0.00974694	0.160324	0.0204481	0.0196716	0.531248	0.0257205	0.109181	-0.00531604	0.159689	0.506595	0.246499	0.183114	0.957392	0.676374	0.230469	0.0373927	-0.233043	0.185414	0.533002	0.188686	0.18614	0.999981	0.601953	0.238915	0.0367656	0.000186924	0.168312	0.945309	0.232726	0.209583	0.987668	0.808499	0.254439	0.0321604	-0.14	0.165846	0.352115	0.226491	0.160096	0.999744	0.656224	0.207549	0.042458	0.273445	0.180485	0.109264	0.184793	0.0911675	0.829111	0.608968	0.125377	0.0624551	0.140756	0.128473	0.315171	0.388859	0.194965	0.881022	0.827684	0.246143	0.0354097	-0.123763	0.152332	0.298229	0.267903	0.149352	0.999906	0.708979	0.197109	0.045027	-0.0247087	0.159856	0.846582	0.259323	0.207494	0.992593	0.725545	0.257862	0.0325538	-0.0993483	0.139477	0.454596	0.325269	0.176452	0.996984	0.807486	0.224669	0.0388035	-0.155048	0.134373	0.243497	0.33433	0.136452	0.987465	0.794888	0.180038	0.0483208	0.0579429	0.174025	0.786723	0.216474	0.205231	0.920429	0.678888	0.248028	0.0329836	0.165248	0.204448	0.199256	0.146612	0.128922	0.511845	0.581221	0.164279	0.0509716	-0.0179748	-0.0691952	0.165775	0.148092	0.864766	0.597291	0.232228	0.298891	0.215474	0.199577	0.967266	0.914345	0.65671	0.712992	0.261118	0.245197	0.0314495	0.0344916	-0.104147	0.144693	0.37927	0.301672	0.171023	0.99979	0.744522	0.219607	0.040472	0.147656	0.176307	0.592833	0.207585	0.199156	0.80979	0.646461	0.239365	0.0345747	-0.0425969	0.159419	0.71814	0.254359	0.208916	0.99987	0.680485	0.261976	0.0326826	-0.330345	-0.764389	10.1279	0.130833	0.163343	0.176273	0.219495	0.932622	0.666696	0.3507	0.252245	0.210166	0.134993	0.216911	0.205411	0.868546	0.999765	0.857398	0.731129	0.735083	0.678783	0.177663	0.269082	0.247526	0.0492971	0.0311832	0.0333541	-0.00270941	0.16565	0.990225	0.252206	0.217372	0.999172	0.733159	0.269735	0.0310979	0.266403	0.178106	0.277711	0.197774	0.150249	0.699224	0.634739	0.191549	0.0453498	-0.0691952	0.148092	0.597291	0.298891	0.199577	0.914345	0.712992	0.245197	0.0344916	-0.764389	0.163343	0.932622	0.252245	0.216911	0.999765	0.735083	0.269082	0.0311832	10.1279	0.176273	0.666696	0.210166	0.205411	0.857398	0.678783	0.247526	0.0333541	0.171776	0.183309	0.475895	0.192131	0.185873	0.731848	0.636541	0.225142	0.0372705	0.00413603	0.1931	0.00220172	0.139382	0.00715561	0.00518084	0.500455	0.00970332	0.138482
ENSG00000196954	CASP4	caspase 4 [Source:HGNC Symbol;Acc:HGNC:1505]	protein_coding	837	-0.00906957	0.651171	0.0321383	0.00473114	6.80787016705086e-05	0.534106	0.120424	0.000225109	0.248924	-0.0158159	0.629904	0.26604	0.00734968	0.00029253	0.9999	0.161646	0.000860266	0.216971	-1.88601	0.764797	0.428943	0.0141013	0.000936774	0.73824	0.154173	0.00240268	0.215596	0.00340591	0.621571	0.136687	0.00751658	0.000191852	0.196784	0.138076	0.000334495	0.226424	-0.00906428	0.590743	0.499515	0.0118396	0.000408902	0.957086	0.198497	0.00113118	0.209337	-0.216704	0.619768	0.729813	0.0100062	0.000472123	0.999981	0.17149	0.00132941	0.206023	-0.0138182	0.451221	0.00183768	0.0444757	7.00735966297763e-06	0.0680561	0.518991	2.78660407392799e-05	0.295148	-0.0982769	0.601669	0.697568	0.0103666	0.000465777	0.999744	0.18623	0.00129282	0.206336	0.194436	0.612075	0.499944	0.00917881	0.000409061	0.913719	0.179837	0.00113869	0.209328	0.0214323	0.581254	0.928269	0.024052	0.000838417	0.992721	0.329444	0.00217156	0.194662	0.0569258	0.608381	0.776101	0.00994072	0.000479917	0.999906	0.192755	0.00133701	0.205644	0.129132	0.635507	0.546157	0.00848164	0.000425249	0.988904	0.204324	0.00118571	0.208435	-0.131685	0.566451	0.554784	0.019001	0.000428062	0.996984	0.314008	0.00119355	0.208284	-0.127581	0.57572	0.568416	0.0158054	0.000432376	0.987465	0.275385	0.00120639	0.208053	0.198992	0.628593	0.57927	0.0087522	0.000435699	0.81539	0.196568	0.0011628	0.207876	0.260156	0.67742	0.211701	0.00359138	0.000123192	0.524213	0.132018	0.000376876	0.238671	0.114146	-0.0872514	0.619516	0.594356	0.50322	0.680599	0.00662069	0.0113313	0.000199638	0.000225202	0.845763	0.936835	0.146239	0.19452	0.000596621	0.000668506	0.227952	0.22524	0.147313	0.64748	0.442292	0.00521487	0.000187719	0.99979	0.151615	0.000579392	0.229331	0.531262	0.653669	0.232648	0.00438083	0.000130663	0.539894	0.134163	0.000396988	0.237376	0.0230767	0.620775	0.903826	0.00713381	0.000240772	0.99987	0.153174	0.00072855	0.22373	-0.0454764	-10.989	-25.0052	0.612266	0.57676	0.592137	0.917171	0.451654	0.510654	0.00869268	0.0135097	0.0103146	0.000241166	0.000189667	0.000200974	0.992367	0.999765	0.762237	0.14609	0.252772	0.210555	0.000710233	0.000579557	0.000581811	0.223693	0.2291	0.227802	0.163111	0.647287	0.648239	0.00659593	0.000221471	0.999172	0.199292	0.000671121	0.225617	0.573612	0.642869	0.147355	0.00461819	9.73373382816404e-05	0.627319	0.134326	0.000311761	0.243822	-0.0872514	0.594356	0.680599	0.0113313	0.000225202	0.936835	0.19452	0.000668506	0.22524	-10.989	0.57676	0.451654	0.0135097	0.000189667	0.999765	0.252772	0.000579557	0.2291	-25.0052	0.592137	0.510654	0.0103146	0.000200974	0.762237	0.210555	0.000581811	0.227802	0.554712	0.672534	0.152716	0.00347111	9.96846660567349e-05	0.441492	0.124517	0.000310624	0.243303	0.00379963	0.626615	0.10038	0.00692827	0.000155498	0.15023	0.133472	0.000273668	0.231067
ENSG00000164338	UTP15	UTP15 small subunit processome component [Source:HGNC Symbol;Acc:HGNC:25758]	protein_coding	84135	0.00154388	0.0133034	0.568397	0.927247	0.0174969	0.940832	0.985257	0.0301557	0.11368	0.00501673	0.0128181	0.577219	0.929961	0.0175953	0.9999	0.986478	0.0314104	0.113519	2.48556	-0.17149	0.113389	0.390974	0.00758403	0.489734	0.691527	0.0147608	0.156175	0.00886132	0.0726775	1.69130608775333e-12	0.496735	3.48328390378615e-12	6.62698954082782e-11	0.813401	2.45173223620347e-11	0.5206	-0.0138783	0.00449089	0.0989653	0.974979	0.00684355	0.870948	0.996148	0.0135079	0.139678	0.112386	0.012448	0.776561	0.933319	0.0192169	0.999981	0.986314	0.0340917	0.11098	0.00280442	0.0522733	0.329411	0.723576	0.0137417	0.72974	0.970802	0.0237999	0.120543	-0.335897	0.0206537	0.0328761	0.883712	0.00326925	0.999744	0.973752	0.00723278	0.159015	-0.264292	0.00794234	0.144121	0.955905	0.00864646	0.83146	0.990931	0.0165256	0.133364	0.105782	0.0834425	0.479604	0.600234	0.0192979	0.925062	0.910367	0.0336331	0.112137	-0.111941	0.00906926	0.374436	0.950207	0.014634	0.999906	0.99284	0.0268899	0.118768	0.0786249	0.0420994	0.560383	0.777745	0.0174053	0.988904	0.957474	0.030765	0.11383	0.143611	0.060414	0.306362	0.685609	0.0132434	0.996984	0.943959	0.0243304	0.121581	0.0865028	0.039476	0.539917	0.789419	0.017162	0.987465	0.965343	0.0304098	0.114233	0.577788	0.0989847	0.00925376	0.487228	0.00130601	0.323684	0.865471	0.00308396	0.181898	0.176089	0.0606084	0.195558	0.682018	0.0126834	0.507938	0.930627	0.0222488	0.124197	0.112874	-0.063163	0.0221606	0.00331447	0.310079	0.648271	0.878617	0.982398	0.0162842	0.0223011	0.756934	0.926953	0.972626	0.995991	0.0285265	0.0375998	0.117064	0.107885	0.0474882	0.0295837	0.705012	0.84175	0.0228556	0.99979	0.971405	0.0393198	0.107158	0.740086	0.0707037	0.00967813	0.617128	0.00167397	0.273061	0.903268	0.00380933	0.177765	-0.0137714	0.0176227	0.912119	0.904794	0.0240183	0.99987	0.979558	0.0412065	0.105684	-0.189854	8.86746	63.5929	-0.000498541	0.052374	0.0833548	0.505773	0.352125	0.0089954	0.997326	0.725952	0.557336	0.0203968	0.0173486	0.00158553	0.92629	0.999765	0.285398	0.999372	0.94923	0.895556	0.0350405	0.0307614	0.00365413	0.110515	0.115235	0.179114	0.00132314	0.0200439	0.995484	0.895286	0.0241288	0.999729	0.984035	0.041126	0.105547	0.31911	0.0341196	0.218136	0.814119	0.013491	0.663431	0.962204	0.02425	0.122448	-0.063163	0.00331447	0.648271	0.982398	0.0223011	0.926953	0.995991	0.0375998	0.107885	8.86746	0.052374	0.352125	0.725952	0.0173486	0.999765	0.94923	0.0307614	0.115235	63.5929	0.0833548	0.0089954	0.557336	0.00158553	0.285398	0.895556	0.00365413	0.179114	0.59147	0.0788773	0.0182954	0.581914	0.00266509	0.251922	0.894122	0.00574313	0.166042	0.00921502	0.0814503	2.26234147687959e-13	0.435488	5.22545104325633e-13	1.05302632590507e-11	0.777136	4.13386822836469e-12	0.543539
ENSG00000168894	RNF181	ring finger protein 181 [Source:HGNC Symbol;Acc:HGNC:28037]	protein_coding	51255	-0.00184067	0.122699	0.487672	0.390952	1.25805723698084e-14	0.925636	0.778275	2.05134317183568e-13	0.585243	-0.00959489	0.12966	0.275506	0.363082	8.92786609360451e-15	0.9999	0.772633	1.49921857904387e-13	0.588872	-2.10705	0.332096	0.144999	0.0741474	5.35647626283961e-13	0.517704	0.330557	8.47504525662669e-12	0.594828	0.00271238	0.128323	0.0542859	0.358513	2.63435477390156e-15	0.0889419	0.726878	3.35026805781148e-14	0.601516	-0.0123355	0.0974359	0.135294	0.489586	5.38661049161451e-15	0.882939	0.845506	9.1638444716706e-14	0.594157	-0.15776	0.125671	0.684402	0.389732	1.46656299042748e-14	0.999981	0.778095	2.42169123641541e-13	0.583609	-0.00525046	0.0554338	0.0604645	0.697494	2.87406196663415e-15	0.38955	0.969256	5.05902988813792e-14	0.600627	-0.102548	0.1124	0.511829	0.429575	1.28974806187204e-14	0.999744	0.810635	2.11461766550904e-13	0.584978	0.130804	0.119512	0.463121	0.401762	1.22396431020677e-14	0.9067	0.795646	2.00045572962781e-13	0.585535	0.0809492	0.13529	0.582423	0.388791	2.21331507482842e-14	0.948603	0.827684	3.57532868376399e-13	0.583613	0.0844934	0.122231	0.494519	0.392647	1.26722308678665e-14	0.999906	0.79415	2.09585401778085e-13	0.585165	0.234118	0.173519	0.0743998	0.229101	3.39240034500157e-15	0.988904	0.691123	5.97648446893333e-14	0.59893	0.212917	0.170142	0.120321	0.24263	4.9301526673211e-15	0.996984	0.742122	8.45645147537368e-14	0.595075	0.121258	0.137661	0.380231	0.342205	1.09398394303683e-14	0.987465	0.799572	1.79506545101138e-13	0.586725	0.569051	0.18885	0.00892308	0.178006	5.73801321449225e-16	0.323684	0.629113	1.08828717357088e-14	0.616731	0.238613	0.168861	0.0725306	0.241976	5.26480241998176e-15	0.358286	0.690138	9.08287555142126e-14	0.598837	0.140302	-0.00036861	0.116497	0.113466	0.197699	0.997837	0.412431	0.442997	1.12525265975295e-14	2.51458010631152e-14	0.701657	0.999517	0.793806	0.808307	1.88048247701365e-13	4.01830673517031e-13	0.59086	0.582231	0.146915	0.143832	0.230843	0.320139	1.25412765959794e-14	0.99979	0.7608	2.10091627098187e-13	0.589707	0.550744	0.151443	0.0519002	0.285401	4.02274324293481e-15	0.320744	0.7238	7.0630545073841e-14	0.601624	0.0621287	0.123381	0.611648	0.393849	2.2194354843947e-14	0.99987	0.783332	3.59079118882708e-13	0.583583	-0.0463797	6.49247	15.7579	0.108603	0.137412	0.129311	0.868613	0.488109	0.517969	0.458911	0.351034	0.373639	2.48148436873943e-14	1.99225424674218e-14	2.05375641606362e-14	0.985515	0.999765	0.767091	0.799824	0.808328	0.807716	3.97152029046097e-13	3.23834702013421e-13	3.26935393975667e-13	0.582374	0.584749	0.584421	0.0958589	0.131286	0.675883	0.380323	2.31046608801386e-14	0.999172	0.823301	3.70922511012472e-13	0.583148	0.295774	0.126835	0.245054	0.374766	1.30649539609368e-14	0.68012	0.789093	2.16597157060758e-13	0.589271	-0.00036861	0.113466	0.997837	0.442997	2.51458010631152e-14	0.999517	0.808307	4.01830673517031e-13	0.582231	6.49247	0.137412	0.488109	0.351034	1.99225424674218e-14	0.999765	0.808328	3.23834702013421e-13	0.584749	15.7579	0.129311	0.517969	0.373639	2.05375641606362e-14	0.767091	0.807716	3.26935393975667e-13	0.584421	0.523454	0.165846	0.0339479	0.242904	2.83779254638829e-15	0.279653	0.688442	5.00789751655256e-14	0.605207	0.00311684	0.13293	0.0283293	0.33856	1.5405424272104e-15	0.0502447	0.708993	1.95204176251764e-14	0.606943
ENSG00000130513	GDF15	growth differentiation factor 15 [Source:HGNC Symbol;Acc:HGNC:30142]	protein_coding	9518	0.00187147	0.884241	0.787433	0.0200508	0.00010472	0.972776	0.231611	0.000331427	0.239692	0.00636978	0.883143	0.782519	0.0203031	0.000104561	0.9999	0.247621	0.000342597	0.239724	-1.24985	1.01571	0.730143	0.0313849	0.000114689	0.899195	0.221354	0.000381549	0.268702	0.00747916	0.937437	0.042034	0.0114354	1.74387192094859e-05	0.0710736	0.170311	3.61564516066332e-05	0.277095	-0.0325857	0.854037	0.13109	0.0223719	3.97179936338502e-05	0.882939	0.258882	0.00013898	0.260251	0.42899	0.859158	0.672351	0.0263625	9.9975788182669e-05	0.999981	0.265175	0.000330384	0.240693	-0.0326719	0.537964	2.21726464308477e-06	0.107284	3.95536755615433e-09	0.00472086	0.66791	2.93388154628688e-08	0.423803	0.100689	0.8947	0.805554	0.0181078	0.000105275	0.999744	0.232562	0.000342564	0.239577	-0.991914	0.842839	0.0310749	0.0221123	1.38576170823898e-05	0.767525	0.256672	5.4678850941817e-05	0.281705	0.201379	0.807552	0.598908	0.0501526	0.000339958	0.955024	0.429237	0.000970922	0.215862	-0.601176	0.826674	0.0604551	0.0260806	2.28697455983192e-05	0.999906	0.285596	8.68457614379684e-05	0.271606	-0.264335	0.82574	0.444519	0.0328427	8.37193259008355e-05	0.988904	0.341506	0.00027653	0.244511	-0.389069	0.789453	0.279276	0.0412953	6.4743498439191e-05	0.996984	0.413899	0.000218784	0.24999	-0.429504	0.806027	0.233413	0.03461	5.80219977665545e-05	0.987465	0.367875	0.000199275	0.25231	-0.00324397	0.893959	0.995544	0.0207527	0.000108095	0.998375	0.271139	0.000334827	0.239005	-0.192201	0.861699	0.580421	0.0254138	0.000131285	0.806985	0.29314	0.000398529	0.237271	-0.0963081	-0.0561889	0.904227	0.891577	0.734339	0.873376	0.0167884	0.021956	0.000142625	0.000148302	0.927983	0.978091	0.218449	0.252525	0.000441062	0.000462188	0.235443	0.234579	-0.325524	0.839171	0.306483	0.0274979	9.50452900471533e-05	0.99979	0.298914	0.00031449	0.24434	-0.892799	0.844834	0.227611	0.0252562	7.94282681680092e-05	0.534742	0.276714	0.000253192	0.248226	-0.0100268	0.904657	0.97481	0.0177749	0.000149883	0.99987	0.223334	0.000477853	0.234344	1.47618	-15.1908	-28.5199	1.06406	0.850438	0.877739	0.0396425	0.531678	0.652034	0.00499137	0.0280174	0.0218336	2.32974433109076e-05	0.000126479	0.000137258	0.855786	0.999765	0.849435	0.1121	0.331211	0.285889	8.7201475737796e-05	0.000404166	0.000413522	0.274035	0.238092	0.23629	0.0647978	0.918223	0.913252	0.0198373	0.000149177	0.999172	0.308617	0.00047185	0.234448	-0.910647	0.865376	0.166752	0.0208724	6.50156432764144e-05	0.640284	0.255905	0.000216664	0.252528	-0.0561889	0.891577	0.873376	0.021956	0.000148302	0.978091	0.252525	0.000462188	0.234579	-15.1908	0.850438	0.531678	0.0280174	0.000126479	0.999765	0.331211	0.000404166	0.238092	-28.5199	0.877739	0.652034	0.0218336	0.000137258	0.849435	0.285889	0.000413522	0.23629	-0.513522	0.85495	0.427957	0.0251032	0.000114055	0.693087	0.283265	0.000349437	0.240362	0.00739256	0.942344	0.0471922	0.0111599	1.90245240663424e-05	0.0782063	0.168378	3.88978230861164e-05	0.275339
ENSG00000198131	ZNF544	zinc finger protein 544 [Source:HGNC Symbol;Acc:HGNC:16759]	protein_coding	27300	-0.00291945	-0.184978	0.141978	0.0849995	3.34466346489026e-05	0.761493	0.438143	0.000118996	0.263812	-0.00370219	-0.194277	0.577607	0.0741713	7.54546635800202e-05	0.9999	0.432635	0.000255063	0.246733	0.850304	-0.264512	0.454635	0.0722221	9.42022248086547e-05	0.754708	0.325984	0.000320886	0.273405	-0.00178459	-0.211087	0.0937709	0.0483247	2.50481733235027e-05	0.142857	0.320103	5.05335299300685e-05	0.269751	-0.0115117	-0.215073	0.0633479	0.043716	1.88502652171324e-05	0.822441	0.342515	7.12861040848238e-05	0.275525	0.393245	-0.233116	0.176508	0.0344629	3.86972464163659e-05	0.999981	0.299638	0.000140341	0.260792	0.00222502	-0.176543	0.294655	0.108242	5.33679668667808e-05	0.705178	0.668784	0.000171539	0.254072	0.179812	-0.200268	0.124614	0.0610087	3.05842822900996e-05	0.999744	0.393465	0.000112288	0.265657	0.143741	-0.193345	0.283683	0.0729717	5.21795376373311e-05	0.865922	0.426649	0.00017915	0.254546	0.165908	-0.177821	0.132161	0.129684	4.2708308309889e-05	0.785835	0.598137	0.000151636	0.261441	-0.0139575	-0.202389	0.881113	0.063245	8.55930357916326e-05	0.999906	0.411756	0.000285805	0.244036	-0.012059	-0.203948	0.903873	0.0674567	8.58851300062516e-05	0.996518	0.45302	0.000282859	0.243963	0.123002	-0.16764	0.235112	0.130024	4.652317730395e-05	0.996984	0.612848	0.000162219	0.256952	0.0660862	-0.18722	0.526116	0.0891547	7.24780038312708e-05	0.987465	0.520766	0.000243222	0.247592	-0.0230192	-0.203896	0.890665	0.0656403	8.57232252022888e-05	0.960132	0.43686	0.00027205	0.244004	-0.08825	-0.22745	0.368767	0.0360432	5.97116002255917e-05	0.66576	0.335218	0.000196452	0.254345	-0.109063	0.198422	-0.209279	-0.155211	0.171861	0.0438876	0.0466387	0.144076	3.74273757507745e-05	1.41059907006364e-05	0.693686	0.762642	0.345821	0.55195	0.000133045	5.59453378798018e-05	0.26421	0.284239	0.0323274	-0.200337	0.720321	0.063142	8.0476785950059e-05	0.99979	0.421958	0.000270851	0.247943	-0.0695272	-0.21178	0.740793	0.0484637	8.11410047970934e-05	0.888855	0.367423	0.000258019	0.247766	-0.0230089	-0.210634	0.797768	0.0496482	8.27124240610347e-05	0.99987	0.355098	0.0002786	0.247352	0.17177	-0.921964	-17.8073	-0.188633	-0.210384	-0.224794	0.40251	0.89336	0.318296	0.0805185	0.0543553	0.036373	6.25887897334616e-05	8.4458517905067e-05	5.49663536320993e-05	0.901652	0.999765	0.623336	0.406322	0.429412	0.352913	0.000211778	0.00028071	0.00018301	0.253341	0.2469	0.256107	0.140429	-0.181032	0.402857	0.0999892	6.26172441729701e-05	0.999172	0.546113	0.000215163	0.253331	-0.0876908	-0.210933	0.639593	0.0478368	7.73263202484031e-05	0.882997	0.365916	0.000253004	0.248805	0.198422	-0.155211	0.0438876	0.144076	1.41059907006364e-05	0.762642	0.55195	5.59453378798018e-05	0.284239	-0.921964	-0.210384	0.89336	0.0543553	8.4458517905067e-05	0.999765	0.429412	0.00028071	0.2469	-17.8073	-0.224794	0.318296	0.036373	5.49663536320993e-05	0.623336	0.352913	0.00018301	0.256107	-0.115199	-0.218504	0.529832	0.0426837	7.15976659587408e-05	0.767404	0.358305	0.000229921	0.25046	-0.00165228	-0.211533	0.125782	0.0486033	3.07820225594153e-05	0.182066	0.320825	6.07292586166503e-05	0.265524
ENSG00000102096	PIM2	Pim-2 proto-oncogene, serine/threonine kinase [Source:HGNC Symbol;Acc:HGNC:8987]	protein_coding	11040	0.00650073	-0.200368	0.0130407	0.150311	0.00459955	0.393769	0.55108	0.00947908	0.150189	0.0116339	-0.18565	0.187438	0.194607	0.0259738	0.9999	0.622681	0.0439823	0.102161	-0.0316272	-0.183245	0.98307	0.338924	0.0561285	0.994872	0.651478	0.0822691	0.0899803	-0.0042365	-0.189484	0.00234081	0.163904	0.00128655	0.00554955	0.536811	0.00196664	0.182263	0.00809689	-0.155074	0.331133	0.278605	0.0349138	0.930287	0.707082	0.0554389	0.0932714	0.292056	-0.18909	0.45335	0.197907	0.0401858	0.999981	0.613052	0.0642516	0.0889563	-0.000261026	-0.16795	0.926788	0.253171	0.0491538	0.983694	0.824361	0.072102	0.0826671	0.248321	-0.164344	0.111536	0.245239	0.0192165	0.999744	0.674036	0.0337286	0.110981	0.35733	-0.14653	0.0437167	0.296211	0.0106025	0.767894	0.722082	0.0197225	0.127773	0.0450035	-0.192032	0.76048	0.223872	0.0433266	0.973575	0.707515	0.0674438	0.0876374	-0.223936	-0.190327	0.0690791	0.179003	0.014275	0.999906	0.611637	0.0263209	0.11947	-0.1735	-0.210164	0.1902	0.151597	0.0261853	0.988904	0.611169	0.0437213	0.101921	-0.314948	-0.25005	0.021021	0.0833713	0.00644288	0.996984	0.525803	0.0130209	0.141292	-0.317426	-0.230409	0.0203985	0.105344	0.00630926	0.987465	0.548792	0.012777	0.141851	-0.315014	-0.20725	0.155749	0.153647	0.0233934	0.506874	0.599882	0.0382224	0.10525	-0.372266	-0.250419	0.00464844	0.0767248	0.00227285	0.246152	0.464305	0.00499725	0.17009	-0.21926	0.0500126	-0.168732	-0.151092	0.0434973	0.714191	0.231373	0.309525	0.0110885	0.0491321	0.654792	0.945252	0.655851	0.718065	0.020469	0.0738882	0.127978	0.0836527	-0.251597	-0.215984	0.0393566	0.131979	0.0103753	0.99979	0.554939	0.0198591	0.129834	-0.568372	-0.203238	0.0456964	0.154192	0.0114557	0.310233	0.578905	0.0204631	0.127065	-0.165199	-0.190254	0.176896	0.18769	0.0263463	0.99987	0.605155	0.0446786	0.102919	-0.102063	-5.36408	-37.5715	-0.175057	-0.18385	-0.201694	0.717017	0.568761	0.122656	0.235681	0.215664	0.163513	0.0491811	0.0458541	0.0213217	0.962313	0.999765	0.436984	0.626946	0.696835	0.622361	0.074702	0.0711811	0.0350317	0.0836209	0.0858473	0.109211	-0.202043	-0.201502	0.379531	0.179939	0.0389418	0.999172	0.660088	0.0618491	0.0909779	-0.217357	-0.173899	0.396107	0.228604	0.0396936	0.765929	0.667811	0.0611797	0.090382	0.0500126	-0.151092	0.714191	0.309525	0.0491321	0.945252	0.718065	0.0738882	0.0836527	-5.36408	-0.18385	0.568761	0.215664	0.0458541	0.999765	0.696835	0.0711811	0.0858473	-37.5715	-0.201694	0.122656	0.163513	0.0213217	0.436984	0.622361	0.0350317	0.109211	-0.39016	-0.203115	0.117993	0.160739	0.020835	0.399446	0.596989	0.034179	0.10989	-0.00437277	-0.193465	0.00188673	0.154533	0.0010902	0.00452199	0.521678	0.00168069	0.186271
ENSG00000249684		novel transcript, antisense to PROP1	lncRNA	NA	-0.00173136	-0.110937	0.678878	0.622585	0.707108	0.958416	0.892376	0.733331	-0.0280084	-0.0112655	-0.100433	0.41713	0.655161	0.645621	0.9999	0.914919	0.685591	-0.0218082	-1.01846	0.00295567	0.663505	0.992133	0.529125	0.868299	0.996299	0.565201	-0.0113048	-0.00624379	-0.156264	0.00436192	0.465237	0.0756626	0.00965162	0.795703	0.0871863	0.0687175	-0.0109446	-0.133885	0.402474	0.550357	0.640245	0.938675	0.869191	0.675093	-0.0212685	0.0828123	-0.127132	0.892312	0.580553	0.726247	0.999981	0.874331	0.760113	-0.0299648	0.00754108	-0.0380616	0.0875469	0.865916	0.382536	0.456703	0.987264	0.428966	0.00648494	0.223505	-0.119648	0.363502	0.592206	0.624492	0.999744	0.887227	0.663764	-0.019686	0.272824	-0.10615	0.33071	0.635032	0.609357	0.873944	0.906102	0.643567	-0.0181626	-0.325913	-0.293146	0.154083	0.227778	0.445827	0.808676	0.712868	0.49654	-0.000943938	-0.00720488	-0.121142	0.970545	0.591276	0.728358	0.999906	0.88989	0.760219	-0.0301819	-0.195285	-0.17105	0.348247	0.456899	0.617684	0.988904	0.852817	0.656393	-0.0190012	-0.0872175	-0.143854	0.688325	0.535063	0.708424	0.996984	0.902295	0.740714	-0.0281423	-0.0308698	-0.126681	0.887495	0.580062	0.726037	0.996469	0.907791	0.755103	-0.0299433	-0.397587	-0.173526	0.254216	0.446066	0.565347	0.59799	0.846756	0.599307	-0.0136969	-0.19288	-0.167918	0.359901	0.46522	0.612046	0.659631	0.849187	0.640684	-0.0186473	-0.127063	0.0714702	-0.125876	-0.104565	0.460073	0.7383	0.575841	0.652634	0.648952	0.703796	0.825843	0.951787	0.878287	0.902188	0.677953	0.728807	-0.0224023	-0.028	0.0178906	-0.119532	0.926456	0.602017	0.716728	0.99979	0.903468	0.746994	-0.0293341	-0.312345	-0.144701	0.488072	0.524272	0.657171	0.743216	0.865066	0.681916	-0.0232378	-0.131148	-0.143945	0.495557	0.526338	0.659238	0.99987	0.855213	0.697453	-0.0234481	-0.111469	5.91983	-2.23697	-0.135135	-0.101471	-0.125453	0.800524	0.68819	0.953556	0.557783	0.661626	0.583756	0.709797	0.697577	0.71737	0.97626	0.999765	0.983916	0.853105	0.930409	0.902004	0.738735	0.73132	0.739807	-0.0286181	-0.0273611	-0.0294005	0.109845	-0.102907	0.760853	0.661712	0.706183	0.999172	0.931252	0.73737	-0.0282456	-0.064609	-0.126117	0.872339	0.577522	0.714563	0.960667	0.887242	0.739257	-0.0291101	0.0714702	-0.104565	0.7383	0.652634	0.703796	0.951787	0.902188	0.728807	-0.028	5.91983	-0.101471	0.68819	0.661626	0.697577	0.999765	0.930409	0.73132	-0.0273611	-2.23697	-0.125453	0.953556	0.583756	0.71737	0.983916	0.902004	0.739807	-0.0294005	-0.334127	-0.156591	0.395275	0.492624	0.626597	0.667938	0.85986	0.65273	-0.0201294	-0.00692285	-0.165234	0.00169087	0.435424	0.0407417	0.00410457	0.777119	0.0488403	0.0885315
ENSG00000143977	SNRPG	small nuclear ribonucleoprotein polypeptide G [Source:HGNC Symbol;Acc:HGNC:11163]	protein_coding	6637	-0.00105939	-0.0176467	0.702768	0.906059	2.72918643057226e-06	0.961138	0.977473	1.24116836884123e-05	0.313199	-0.00626524	-0.012328	0.49688	0.934222	2.36481231082186e-06	0.9999	0.987563	1.11493960885927e-05	0.315889	0.407991	0.036388	0.789332	0.852459	3.36719833107491e-06	0.924296	0.9429	1.64687184946743e-05	0.34719	0.00259774	-0.00844337	0.0785156	0.953981	7.12025070334538e-07	0.122514	0.990297	1.87429068995197e-06	0.337908	0.0037752	-0.0187184	0.664026	0.90011	2.67643094582172e-06	0.971157	0.976605	1.22332649953354e-05	0.313566	0.071693	-0.0292824	0.859845	0.847809	2.87444830342813e-06	0.999981	0.964066	1.34274295916313e-05	0.312222	4.63830961470184e-05	-0.0228879	0.987483	0.880594	2.91501336041552e-06	0.998752	0.989501	1.25960058103438e-05	0.311957	-0.0395211	-0.0235145	0.809175	0.874486	2.83931691883855e-06	0.999744	0.971511	1.30523260745371e-05	0.312453	0.163644	-0.0148885	0.379696	0.920144	2.05425730235933e-06	0.883433	0.98257	9.66550823900681e-06	0.318519	-0.152383	-0.0361367	0.320876	0.82453	2.21593209850282e-06	0.88172	0.970289	1.03968248147733e-05	0.320274	0.0132064	-0.0219062	0.918784	0.883593	2.90163864540472e-06	0.999906	0.974494	1.34039728366542e-05	0.312044	0.0605334	-0.00767201	0.662051	0.96001	2.6735534842383e-06	0.988904	0.992644	1.23120747660606e-05	0.313586	0.0640567	-0.00611638	0.657134	0.968262	2.6663126581969e-06	0.996984	0.996624	1.22923335179359e-05	0.313637	0.0556807	-0.0119381	0.700549	0.937283	2.72635134647765e-06	0.988465	0.990158	1.25081512932335e-05	0.313218	0.231231	0.00754391	0.31827	0.960201	1.85514007040088e-06	0.648587	0.993275	8.40915997925068e-06	0.320416	0.0808474	-0.00587609	0.564103	0.969361	2.98534544966017e-06	0.797294	0.992124	1.32572919744866e-05	0.314633	0.0119279	0.0256909	-0.0243632	-0.0179077	0.917001	0.856572	0.870833	0.907615	3.45368264424669e-06	3.41976285335466e-06	0.980075	0.976026	0.970308	0.978336	1.55906533079186e-05	1.55149555008498e-05	0.311854	0.312042	0.0134525	-0.021841	0.91679	0.885852	3.45359600588133e-06	0.99979	0.979592	1.5893722295591e-05	0.311854	0.339436	-0.00126571	0.255468	0.993268	1.93046012024765e-06	0.563559	0.998676	8.87627696394977e-06	0.322864	-0.0510986	-0.0326887	0.689659	0.828662	3.22899160159719e-06	0.99987	0.960016	1.49927246736959e-05	0.313139	-0.145506	11.4226	38.9634	-0.0401692	0.0173485	0.0143278	0.619356	0.241973	0.123944	0.792707	0.909586	0.923765	3.10378345249412e-06	1.8649661866624e-06	1.18386449619056e-06	0.949688	0.999765	0.438865	0.943054	0.985334	0.987063	1.41585877028267e-05	8.95924416525006e-06	5.67545730593103e-06	0.313893	0.32351	0.331946	0.0628691	-0.0129883	0.793166	0.93372	3.3643597351316e-06	0.999172	0.991873	1.54420623536616e-05	0.312355	0.295619	-0.0113465	0.26659	0.939353	1.98288621451529e-06	0.694316	0.987511	9.30154622150476e-06	0.322362	0.0256909	-0.0179077	0.856572	0.907615	3.41976285335466e-06	0.976026	0.978336	1.55149555008498e-05	0.312042	11.4226	0.0173485	0.241973	0.909586	1.8649661866624e-06	0.999765	0.985334	8.95924416525006e-06	0.32351	38.9634	0.0143278	0.123944	0.923765	1.18386449619056e-06	0.438865	0.987063	5.67545730593103e-06	0.331946	0.286525	0.00400631	0.271766	0.978823	2.0068202192206e-06	0.564619	0.99559	9.13652111183892e-06	0.322137	0.00298314	-0.00404428	0.0452831	0.977834	4.68647823866212e-07	0.0755058	0.994953	1.25410760429073e-06	0.345372
ENSG00000151692	RNF144A	ring finger protein 144A [Source:HGNC Symbol;Acc:HGNC:20457]	protein_coding	9781	-0.00791733	1.20394	0.180185	0.00026487	0.00679213	0.796027	0.0314908	0.0133004	0.139881	-0.0115615	1.18141	0.557898	0.000382708	0.012052	0.9999	0.0422311	0.0226885	0.124218	-2.72636	1.35059	0.39601	0.00151603	0.00338452	0.71853	0.0536817	0.007359	0.180026	-0.00542064	1.12979	0.0862238	0.000514944	0.00428218	0.133035	0.0410801	0.00602319	0.152053	-0.0133987	1.14439	0.470593	0.00053481	0.0112453	0.95372	0.0470358	0.0207974	0.126144	-1.20753	1.26017	0.16187	0.000183971	0.0063702	0.999981	0.025349	0.0131787	0.141594	-0.0229613	0.910491	0.000147774	0.0029572	3.23109485277025e-05	0.0166751	0.203746	0.000109063	0.264525	-0.113664	1.16064	0.745353	0.000450844	0.0132222	0.999744	0.0434271	0.0244014	0.121626	-0.20041	1.15057	0.615536	0.000508492	0.0124882	0.936607	0.0470208	0.0227362	0.123226	0.192675	1.13926	0.557765	0.0015943	0.0355432	0.943416	0.119821	0.0568461	0.0938088	-0.102319	1.14946	0.71175	0.000535672	0.0130635	0.999906	0.0515981	0.0243678	0.121965	-0.0165516	1.15669	0.955466	0.000663563	0.0137585	0.999062	0.0688596	0.0251127	0.120509	-0.0620487	1.14425	0.840755	0.000790615	0.013561	0.996984	0.0884384	0.0248131	0.120916	-0.199566	1.11993	0.518932	0.000843095	0.0117148	0.987465	0.0798697	0.0218461	0.125008	-0.13556	1.14285	0.785025	0.000699384	0.0133828	0.919664	0.0662219	0.0235909	0.121287	-0.0238836	1.1626	0.936348	0.000608369	0.0142036	0.97721	0.0578206	0.0245857	0.120983	-0.0968498	0.191297	1.16611	1.21806	0.691221	0.527274	0.000440797	0.000363782	0.0133928	0.0121886	0.915322	0.896707	0.0412162	0.0411578	0.0240549	0.0223702	0.122655	0.12532	0.048352	1.17809	0.860133	0.000473576	0.0140684	0.99979	0.0505293	0.0258895	0.121256	-0.0352587	1.16571	0.955981	0.000501193	0.014222	0.984818	0.0480544	0.0246523	0.120946	0.230756	1.2046	0.396676	0.000313947	0.0107594	0.99987	0.0331179	0.0206512	0.12882	0.500904	-27.518	-111.912	1.22168	1.06704	1.05629	0.421756	0.185453	0.0369659	0.000308974	0.00146569	0.00118818	0.0110716	0.00714579	0.00249336	0.90807	0.999765	0.31542	0.0295094	0.103427	0.0840861	0.0206021	0.0143136	0.00541569	0.12802	0.140088	0.16774	-0.46724	1.08174	0.359391	0.0015582	0.0102575	0.999172	0.110482	0.0196337	0.130152	-0.483619	1.14643	0.39456	0.000538256	0.0107321	0.765214	0.0500428	0.0199137	0.128891	0.191297	1.21806	0.527274	0.000363782	0.0121886	0.896707	0.0411578	0.0223702	0.12532	-27.518	1.06704	0.185453	0.00146569	0.00714579	0.999765	0.103427	0.0143136	0.140088	-111.912	1.05629	0.0369659	0.00118818	0.00249336	0.31542	0.0840861	0.00541569	0.16774	-0.21428	1.14673	0.70072	0.000643695	0.0134452	0.869814	0.0593206	0.0234113	0.122544	-0.00586673	1.12293	0.0661741	0.000539588	0.00359324	0.10494	0.0420987	0.00509792	0.15659
ENSG00000103121	CMC2	C-X9-C motif containing 2 [Source:HGNC Symbol;Acc:HGNC:24447]	protein_coding	56942	0.00119559	-0.0175104	0.553309	0.871864	1.0429939791485e-19	0.939058	0.970365	3.18189629474542e-18	0.692025	-0.000752805	-0.00969471	0.910707	0.929051	1.23186934724735e-19	0.9999	0.986236	3.76915788806299e-18	0.690726	-0.190401	0.0822918	0.867415	0.573786	1.22693054247061e-17	0.954254	0.808949	3.58532540261846e-16	0.704396	0.000583834	-0.00766426	0.589711	0.943543	1.07452303943259e-19	0.663649	0.987393	2.62400544113081e-18	0.691793	-0.00810272	-0.0210594	0.197617	0.844576	5.48360309689716e-20	0.900907	0.966039	1.71309078129193e-18	0.69699	0.0928523	-0.0186508	0.753019	0.8664	1.18066640010306e-19	0.999981	0.96967	3.6231482478679e-18	0.691058	0.000870999	-0.0015223	0.685124	0.989022	1.14334060740154e-19	0.907768	0.999902	3.45258993869325e-18	0.691309	-0.0545097	-0.0111907	0.646649	0.917551	1.11794218295994e-19	0.999744	0.983773	3.42057427333303e-18	0.691484	0.157319	-0.00284776	0.244478	0.978878	6.37132168396203e-20	0.853513	0.995285	1.98149056736194e-18	0.695839	-0.164243	-0.00842261	0.137829	0.942633	5.72354807032551e-20	0.794146	0.99111	1.80978937919746e-18	0.701052	0.0420438	-0.00628834	0.654997	0.953836	1.12371838023826e-19	0.999906	0.993716	3.44331143140459e-18	0.691444	0.0955811	0.0138002	0.341337	0.900824	7.9448414760184e-20	0.988904	0.983227	2.45982696056605e-18	0.694137	0.145626	0.0282541	0.162789	0.798291	4.75927488333538e-20	0.996984	0.96977	1.50260202158841e-18	0.698073	0.122699	0.0142199	0.241891	0.896635	6.32466721598044e-20	0.987465	0.983257	1.975841232668e-18	0.695895	0.299223	0.0290105	0.0736429	0.789031	2.57194650892023e-20	0.411232	0.95845	8.30930420257676e-19	0.702732	0.0267519	-0.00734417	0.792296	0.947231	1.70942021270145e-19	0.912915	0.989876	5.06640982129152e-18	0.692561	0.0026076	0.0997754	-0.0134895	0.0124962	0.974902	0.330989	0.90106	0.910449	1.76778352589771e-19	1.11179362899181e-19	0.995085	0.839023	0.978394	0.978827	5.33824441797208e-18	3.44738871010487e-18	0.692296	0.695928	0.070197	0.000919369	0.450731	0.993318	1.33750797925846e-19	0.99979	0.998308	4.0863716617403e-18	0.694486	0.163191	-0.00231941	0.451285	0.983041	1.33842222945579e-19	0.719139	0.996258	4.0712299570259e-18	0.694481	-0.0378878	-0.0195321	0.682626	0.858258	1.62921323840362e-19	0.99987	0.967382	4.99961808823387e-18	0.692939	0.00670229	10.1809	28.8466	-0.0128275	0.0238555	0.0152857	0.974811	0.148913	0.115623	0.907865	0.828527	0.887812	1.76777727718627e-19	6.35427738653474e-20	5.2398173783649e-20	0.997969	0.999765	0.429282	0.973753	0.969876	0.980978	5.36157055818333e-18	2.0308309570544e-18	1.65181273294333e-18	0.692296	0.700251	0.701726	0.0974487	0.00447418	0.574332	0.968392	1.51475083769828e-19	0.999172	0.996707	4.62110057612176e-18	0.693511	0.363481	0.00276757	0.0573745	0.979246	2.99706253048865e-20	0.607038	0.997122	9.77380611431767e-19	0.705958	0.0997754	0.0124962	0.330989	0.910449	1.11179362899181e-19	0.839023	0.978827	3.44738871010487e-18	0.695928	10.1809	0.0238555	0.148913	0.828527	6.35427738653474e-20	0.999765	0.969876	2.0308309570544e-18	0.700251	28.8466	0.0152857	0.115623	0.887812	5.2398173783649e-20	0.429282	0.980978	1.65181273294333e-18	0.701726	0.284876	0.0149104	0.130004	0.890751	5.73357293887304e-20	0.413876	0.978411	1.80200481217813e-18	0.701038	0.000864202	-0.00541886	0.429793	0.960003	9.12557247304757e-20	0.512716	0.989882	2.20518769888766e-18	0.693064
ENSG00000145882	PCYOX1L	prenylcysteine oxidase 1 like [Source:HGNC Symbol;Acc:HGNC:28477]	protein_coding	78991	-0.00288091	0.00760622	0.389284	0.966275	0.0595674	0.903546	0.993738	0.0865293	0.0765391	-0.0054064	0.00152643	0.627562	0.993257	0.0712183	0.9999	0.998727	0.104475	0.0707187	-1.94916	0.154049	0.322946	0.541236	0.0694345	0.669615	0.789688	0.0987257	0.0821293	-0.0106245	-0.0691686	1.41624552518734e-11	0.610421	1.50223442376951e-10	3.7111340550438e-10	0.871025	7.78855953674268e-10	0.471273	0.0148719	0.0103959	0.154125	0.953432	0.0373413	0.888271	0.990834	0.0586534	0.0912163	-0.218341	0.00991109	0.655923	0.957052	0.0721441	0.999981	0.991212	0.106147	0.0702931	-0.00109225	-0.0199384	0.759586	0.913653	0.0748373	0.934362	0.994751	0.103929	0.0690812	0.157502	-0.00754187	0.424629	0.966411	0.0618033	0.999744	0.992309	0.0919733	0.0753487	0.355568	0.010458	0.112002	0.952988	0.0310918	0.83146	0.990726	0.0498724	0.0967849	-0.00220934	-0.0412472	0.990514	0.834903	0.0878518	0.998617	0.972021	0.12409	0.0644713	0.00557435	-0.00739463	0.971569	0.967352	0.0772854	0.999906	0.995542	0.112173	0.0680123	-0.133596	-0.0427203	0.423745	0.81668	0.0617498	0.988904	0.965983	0.0912736	0.0753767	-0.0900486	-0.0323106	0.605266	0.861773	0.07043	0.996984	0.980608	0.102294	0.0710851	-0.136852	-0.0361785	0.433108	0.843027	0.0623093	0.987465	0.974895	0.0918474	0.0750845	-0.433564	-0.0660317	0.119582	0.715277	0.0323052	0.470108	0.942499	0.0505483	0.095629	-0.21871	-0.0601931	0.194432	0.742529	0.043354	0.507152	0.943188	0.0642238	0.0876175	-0.134385	0.0999628	-0.0123177	0.0165827	0.32947	0.559932	0.945398	0.928951	0.0564841	0.0701418	0.764704	0.903306	0.986624	0.983971	0.0827787	0.100342	0.0791698	0.0720638	-0.142427	-0.0388521	0.358389	0.831665	0.0586926	0.99979	0.968784	0.0880749	0.0779244	-0.659193	-0.0548468	0.0656398	0.759053	0.0229956	0.337161	0.94812	0.0372854	0.106977	0.0242672	-0.00567101	0.875262	0.975214	0.0783071	0.99987	0.995501	0.113585	0.0683777	0.287596	-8.59753	-56.4985	0.0212413	-0.0410895	-0.0659717	0.415548	0.466987	0.0638034	0.908126	0.824672	0.713472	0.0625854	0.0656192	0.0225911	0.904988	0.999765	0.361896	0.973753	0.96869	0.943432	0.0917655	0.0968005	0.0368427	0.0758267	0.0742703	0.107503	-0.239704	-0.0538274	0.406824	0.774519	0.0620288	0.999172	0.959394	0.0922627	0.0761195	-0.459647	-0.0301335	0.151523	0.866438	0.0378165	0.628449	0.972756	0.0586734	0.0918897	0.0999628	0.0165827	0.559932	0.928951	0.0701418	0.903306	0.983971	0.100342	0.0720638	-8.59753	-0.0410895	0.466987	0.824672	0.0656192	0.999765	0.96869	0.0968005	0.0742703	-56.4985	-0.0659717	0.0638034	0.713472	0.0225911	0.361896	0.943432	0.0368427	0.107503	-0.60711	-0.0701465	0.0518955	0.695815	0.0198239	0.30521	0.932129	0.0327633	0.11135	-0.010865	-0.0784962	7.27331674590128e-12	0.560266	8.07761697562543e-11	1.80798838966812e-10	0.846604	4.23332238777992e-10	0.479774
ENSG00000112031	MTRF1L	mitochondrial translation release factor 1 like [Source:HGNC Symbol;Acc:HGNC:21051]	protein_coding	54516	0.000522986	-0.0803428	0.835476	0.554154	0.00486916	0.982561	0.865438	0.00996479	0.148699	-0.00107253	-0.0756113	0.898078	0.578072	0.00492193	0.9999	0.884063	0.0104368	0.148416	2.7532	-0.285537	0.0493741	0.110003	0.00044582	0.410826	0.397416	0.00125551	0.235019	0.00664055	-0.039288	8.47623350148864e-08	0.728565	1.45219777138229e-08	6.26043713993513e-07	0.918532	5.17991202320933e-08	0.403591	-0.00461951	-0.0832268	0.557576	0.538291	0.00431178	0.960519	0.862909	0.00904161	0.151873	0.351357	-0.106365	0.338584	0.440297	0.00341773	0.999981	0.809331	0.00764041	0.157877	0.004235	-0.0313045	0.111343	0.817969	0.00175557	0.504488	0.980242	0.00386482	0.174646	-0.0918192	-0.0777859	0.535668	0.564013	0.00424298	0.999744	0.875278	0.00907292	0.152292	0.0745712	-0.0736299	0.659443	0.58621	0.00458101	0.946314	0.885722	0.00953889	0.150295	-0.0495825	-0.0452733	0.721488	0.759829	0.00681364	0.9723	0.952579	0.0136706	0.141378	0.0533921	-0.0714914	0.649175	0.598058	0.00455748	0.999906	0.892608	0.00974642	0.150429	0.113709	-0.0479731	0.364275	0.728588	0.00354928	0.988904	0.9462	0.00776676	0.156907	-0.0164211	-0.0819348	0.900191	0.557523	0.00492327	0.996987	0.908066	0.0102948	0.148409	0.083567	-0.0603125	0.524089	0.660765	0.00420497	0.987465	0.933053	0.00897503	0.152526	0.188062	-0.0523437	0.370985	0.703045	0.0035823	0.686351	0.939026	0.00750058	0.156669	0.186834	-0.0317596	0.13843	0.816461	0.00192675	0.443418	0.966173	0.00432308	0.174252	0.0822068	-0.107839	-0.0733393	-0.103204	0.426431	0.400785	0.587404	0.458689	0.00366079	0.00355291	0.809712	0.860792	0.883066	0.81564	0.0078296	0.00768737	0.157859	0.158637	0.092473	-0.056006	0.426457	0.683106	0.00366089	0.99979	0.93123	0.00804484	0.157858	0.537098	-0.0381165	0.0448934	0.775169	0.000897899	0.310226	0.951233	0.00219992	0.193014	0.0472304	-0.0675944	0.683339	0.621103	0.00442337	0.99987	0.897407	0.00953509	0.152907	-0.270048	-2.22761	1.01054	-0.103931	-0.0832422	-0.0740491	0.307034	0.801702	0.965088	0.450829	0.550757	0.59056	0.00309571	0.00461216	0.00472757	0.886645	0.999765	0.988267	0.7942	0.897335	0.904202	0.00681868	0.00976301	0.00947427	0.1622	0.151805	0.151153	0.341408	-0.0119329	0.112797	0.931664	0.00168775	0.999172	0.991181	0.00407418	0.177561	0.386669	-0.0577069	0.106783	0.666404	0.00162806	0.613024	0.921666	0.00382968	0.178456	-0.107839	-0.103204	0.400785	0.458689	0.00355291	0.860792	0.81564	0.00768737	0.158637	-2.22761	-0.0832422	0.801702	0.550757	0.00461216	0.999765	0.897335	0.00976301	0.151805	1.01054	-0.0740491	0.965088	0.59056	0.00472757	0.988267	0.904202	0.00947427	0.151153	0.429055	-0.0322036	0.0670972	0.811128	0.00118978	0.327936	0.961065	0.00281847	0.186185	0.0070804	-0.03158	1.14422167201914e-08	0.775144	2.34854787305078e-09	1.02130742634192e-07	0.934341	9.41682155457593e-09	0.431682
ENSG00000206077	ZDHHC11B	zinc finger DHHC-type containing 11B [Source:HGNC Symbol;Acc:HGNC:32962]	protein_coding	653082	0.00900462	0.0486839	0.0290109	0.824067	0.405638	0.517096	0.958198	0.451514	0.00369788	0.00749768	0.0842908	0.589707	0.708454	0.920418	0.9999	0.929591	0.930028	-0.0532672	-0.766465	0.14865	0.74269	0.619458	0.742147	0.904849	0.833782	0.762223	-0.0363224	-0.0045522	0.0713347	0.040071	0.744653	0.465692	0.0681476	0.924255	0.480663	-0.00315802	0.00424114	0.102786	0.746138	0.647751	0.934866	0.981136	0.908928	0.940835	-0.0557035	-0.157057	0.110433	0.797396	0.631145	0.937708	0.999981	0.89428	0.94632	-0.0562138	0.00529252	0.155272	0.232798	0.495663	0.806817	0.649399	0.920713	0.827337	-0.0385487	0.383791	0.0987048	0.116914	0.655322	0.680237	0.999744	0.914224	0.713537	-0.0252883	0.0438397	0.099812	0.876184	0.657274	0.940679	0.980945	0.913082	0.946182	-0.0567601	-0.253195	0.0992451	0.272506	0.685294	0.808103	0.86798	0.936518	0.829145	-0.039159	0.281511	0.129244	0.146563	0.561782	0.724274	0.999906	0.878763	0.756932	-0.0297623	0.28156	0.170661	0.175088	0.455375	0.757447	0.988904	0.852817	0.782776	-0.0332068	0.273308	0.171251	0.206864	0.45662	0.786989	0.996984	0.873414	0.811322	-0.0363637	0.230693	0.144996	0.288881	0.523949	0.840333	0.987465	0.889481	0.857271	-0.0424114	0.111804	0.112492	0.749467	0.623641	0.935075	0.903023	0.916203	0.939772	-0.0557406	-0.062829	0.0826535	0.766424	0.720603	0.938014	0.901273	0.938168	0.941862	-0.0569588	-0.0109797	0.274286	0.0969847	0.1688	0.94927	0.198306	0.667864	0.464316	0.943933	0.782753	0.988866	0.802206	0.915727	0.81937	0.948034	0.801235	-0.0580787	-0.0363357	0.127665	0.123519	0.510214	0.58958	0.910678	0.99979	0.898582	0.919695	-0.0523769	0.0231967	0.0988099	0.959058	0.664926	0.94403	0.985707	0.920322	0.947766	-0.0580975	0.248682	0.136518	0.195281	0.545435	0.780068	0.99987	0.864988	0.805104	-0.0360422	0.565632	-1.13632	-58.5944	0.157688	0.0930401	0.0386544	0.19827	0.938725	0.124927	0.490542	0.688927	0.864062	0.782721	0.943806	0.696551	0.862626	0.999765	0.440008	0.818658	0.938148	0.974558	0.805047	0.950384	0.720086	-0.0363322	-0.0580539	-0.0272559	0.179375	0.130381	0.619568	0.579706	0.926085	0.999172	0.906476	0.933127	-0.0548572	-0.20669	0.0879389	0.607519	0.697612	0.924717	0.868562	0.932031	0.930171	-0.0546273	0.274286	0.1688	0.198306	0.464316	0.782753	0.802206	0.81937	0.801235	-0.0363357	-1.13632	0.0930401	0.938725	0.688927	0.943806	0.999765	0.938148	0.950384	-0.0580539	-58.5944	0.0386544	0.124927	0.864062	0.696551	0.440008	0.974558	0.720086	-0.0272559	-0.0452769	0.092692	0.90864	0.686148	0.943307	0.964188	0.929246	0.946765	-0.0579573	-0.00461908	0.0675727	0.039535	0.757761	0.463113	0.0669677	0.927733	0.477763	-0.00287325
ENSG00000123146	ADGRE5	adhesion G protein-coupled receptor E5 [Source:HGNC Symbol;Acc:HGNC:1711]	protein_coding	976	0.00249448	0.72893	0.577311	0.00323659	0.000880619	0.94246	0.103674	0.00220882	0.191388	-0.00168857	0.745445	0.909744	0.00270215	0.000998173	0.9999	0.104911	0.00256617	0.188391	-1.14868	0.881824	0.642748	0.00676678	0.0017286	0.859346	0.110371	0.00410609	0.198966	0.0049448	0.770921	0.03714	0.00142881	0.00015667	0.0637518	0.0663567	0.000276736	0.230902	0.0128678	0.758399	0.35771	0.00211465	0.000702427	0.932792	0.095189	0.00183371	0.196747	-0.8049	0.808574	0.216945	0.00132335	0.000526646	0.999981	0.068834	0.00146587	0.203489	-0.0159203	0.568782	0.000533093	0.0143936	5.27853512939976e-06	0.0323368	0.366594	2.16106261122179e-05	0.300636	0.241454	0.7432	0.359197	0.00250484	0.000703981	0.999744	0.101	0.00186563	0.196695	-0.343632	0.724603	0.251993	0.0031431	0.000576391	0.853513	0.115246	0.00154581	0.201386	-0.413297	0.652028	0.0934527	0.0138974	0.000549692	0.744944	0.266743	0.00149093	0.204691	-0.131032	0.727703	0.530034	0.00326145	0.000850083	0.999906	0.119468	0.00222998	0.192228	-0.239396	0.680286	0.282443	0.00672856	0.000616107	0.988904	0.186909	0.0016536	0.199828	-0.417822	0.629767	0.069959	0.011167	0.000247826	0.996984	0.261804	0.000732112	0.220709	-0.178762	0.705684	0.443379	0.00479552	0.000783523	0.987465	0.174722	0.00204927	0.194164	-0.0163591	0.740274	0.965192	0.00331691	0.00100278	0.98852	0.128618	0.00244535	0.188281	-0.00292329	0.752577	0.98953	0.00265578	0.000849496	0.997875	0.11687	0.00209962	0.194347	0.0800779	-0.370799	0.75493	0.656481	0.659243	0.097468	0.0020474	0.00768989	0.000782599	0.000263301	0.902509	0.782323	0.0864063	0.166836	0.00201395	0.000768553	0.196313	0.221702	-0.00885289	0.751431	0.965455	0.00250873	0.000848886	0.99979	0.107505	0.00223004	0.194364	-0.266455	0.734928	0.575089	0.00286341	0.000743949	0.798378	0.106767	0.00186198	0.197523	0.122952	0.772687	0.544761	0.00175775	0.000727593	0.99987	0.0789889	0.00195636	0.198053	0.680039	-20.4879	-16.7637	0.82596	0.677992	0.736501	0.141214	0.185652	0.678821	0.000878549	0.00620469	0.00296139	0.000338145	0.000403583	0.000790237	0.855786	0.999765	0.863679	0.0492346	0.188398	0.129442	0.00096231	0.00113919	0.00197521	0.215985	0.211903	0.196081	0.0650291	0.765279	0.864368	0.00270706	0.000839163	0.999172	0.136354	0.00219784	0.194641	-0.263176	0.741445	0.534377	0.00247846	0.000721683	0.832876	0.102623	0.00187014	0.198248	-0.370799	0.656481	0.097468	0.00768989	0.000263301	0.782323	0.166836	0.000768553	0.221702	-20.4879	0.677992	0.185652	0.00620469	0.000403583	0.999765	0.188398	0.00113919	0.211903	-16.7637	0.736501	0.678821	0.00296139	0.000790237	0.863679	0.129442	0.00197521	0.196081	-0.0870607	0.744559	0.833996	0.00271611	0.000833958	0.932961	0.111086	0.00205736	0.19479	0.00436174	0.770754	0.0701933	0.00154089	0.000248413	0.110347	0.0703066	0.000424586	0.220656
ENSG00000197265	GTF2E2	general transcription factor IIE subunit 2 [Source:HGNC Symbol;Acc:HGNC:4651]	protein_coding	2961	0.00232883	0.159745	0.257999	0.150877	0.00757613	0.845741	0.551792	0.0146183	0.136944	-0.0113695	0.19246	0.0951851	0.0818403	0.00414017	0.9999	0.44775	0.00896083	0.152929	-0.712586	0.242944	0.485285	0.0661566	0.0619049	0.770416	0.311486	0.089475	0.0863908	0.00057692	0.175699	0.602745	0.115622	0.011278	0.675066	0.46423	0.0148156	0.126064	-0.00400238	0.167422	0.535813	0.133622	0.0107918	0.957392	0.540569	0.0200854	0.127284	-0.0676702	0.177937	0.822786	0.119793	0.0122937	0.999981	0.509488	0.0232721	0.123664	-0.00607481	0.106107	0.0046555	0.326784	0.000469519	0.113922	0.861622	0.00120217	0.206151	0.0840572	0.172636	0.489524	0.120934	0.0104001	0.999744	0.518046	0.0198101	0.128305	-0.281525	0.157747	0.0401277	0.147424	0.00230924	0.767894	0.560675	0.00525423	0.167822	-0.187913	0.0943565	0.0967712	0.430456	0.00676956	0.74583	0.846014	0.0135927	0.141554	0.0476329	0.177745	0.620924	0.112668	0.0113947	0.999906	0.518394	0.0216174	0.125778	0.0292076	0.179965	0.776958	0.117035	0.0121503	0.991647	0.555184	0.0225745	0.123992	-0.01952	0.167114	0.855848	0.147122	0.0123762	0.996984	0.638835	0.0229358	0.123477	-0.011896	0.169932	0.912124	0.135335	0.0124771	0.997713	0.599357	0.0230775	0.123251	0.001392	0.172565	0.993579	0.130139	0.0125362	0.997799	0.564331	0.0222777	0.123119	0.00139931	0.174091	0.989301	0.129513	0.0136412	0.997875	0.557611	0.0237247	0.122133	-0.00542662	0.0093442	0.173653	0.176205	0.949167	0.929567	0.121909	0.127488	0.0136206	0.0136008	0.988866	0.987673	0.512624	0.527548	0.0244113	0.024609	0.122176	0.122218	-0.0544274	0.162552	0.569374	0.152613	0.0120261	0.99979	0.590858	0.0225968	0.125699	-0.151391	0.163354	0.49636	0.147842	0.0113901	0.748841	0.568578	0.0203645	0.127226	0.0956802	0.188888	0.313384	0.0937311	0.00916226	0.99987	0.464101	0.0179602	0.133283	0.324038	0.568849	6.6962	0.20841	0.175856	0.180459	0.134407	0.937812	0.724064	0.0661605	0.12761	0.112867	0.00562583	0.0136099	0.0129968	0.855786	0.999765	0.884297	0.370577	0.583272	0.538975	0.0114475	0.0249679	0.0228543	0.146529	0.122199	0.123506	-0.1044	0.154463	0.557877	0.18519	0.0119341	0.999172	0.666604	0.0223977	0.125915	-0.145673	0.167229	0.46262	0.136003	0.0110524	0.798447	0.552332	0.0204097	0.128069	0.0093442	0.176205	0.929567	0.127488	0.0136008	0.987673	0.527548	0.024609	0.122218	0.568849	0.175856	0.937812	0.12761	0.0136099	0.999765	0.583272	0.0249679	0.122199	6.6962	0.180459	0.724064	0.112867	0.0129968	0.884297	0.538975	0.0228543	0.123506	-0.105101	0.163269	0.588833	0.150737	0.0121752	0.804786	0.582384	0.0215058	0.125352	0.000397459	0.174957	0.723234	0.117651	0.0119379	0.782027	0.466879	0.0155969	0.124483
ENSG00000107890	ANKRD26	ankyrin repeat domain containing 26 [Source:HGNC Symbol;Acc:HGNC:29186]	protein_coding	22852	-0.00206804	0.092439	0.481454	0.559053	5.48160886135535e-11	0.924572	0.867407	5.4884674672454e-10	0.48501	-0.001879	0.0845387	0.847664	0.594429	6.81987274199999e-11	0.9999	0.891078	6.86474466715296e-10	0.482067	0.341434	0.0260142	0.835519	0.90174	4.53239809064653e-10	0.942145	0.960604	4.56663799874052e-09	0.504075	-0.00410665	0.0575853	0.00786392	0.70346	2.36897675100196e-12	0.0162528	0.908496	1.72399196506984e-11	0.52536	-0.00246076	0.0781724	0.789331	0.621198	6.70881759499176e-11	0.984464	0.898155	6.6405165975927e-10	0.482289	0.000920121	0.0811444	0.998293	0.615941	6.94073747810266e-11	0.999981	0.887661	7.00334548833191e-10	0.48183	-0.00387294	0.0389686	0.214029	0.807434	3.32548724397918e-11	0.632893	0.979057	3.43375124556977e-10	0.491673	-0.00920811	0.0811918	0.957647	0.607023	6.93143933960108e-11	0.999744	0.89414	6.91681184171416e-10	0.481848	0.0100047	0.0817399	0.959661	0.605365	6.93230424456366e-11	0.995552	0.893781	6.90773573335209e-10	0.481846	0.0162275	0.0402269	0.920551	0.816411	8.78844024028255e-11	0.992442	0.967822	8.75729346931603e-10	0.482753	-0.154879	0.0637737	0.25707	0.68518	3.76361765593521e-11	0.999906	0.926248	3.95284346034266e-10	0.490032	-0.145892	0.0433286	0.318798	0.788237	4.3229253038372e-11	0.988904	0.959693	4.46587804725108e-10	0.488188	-0.130462	0.0460314	0.392643	0.776758	4.90053950574868e-11	0.996984	0.964588	4.99562101698222e-10	0.486512	-0.133003	0.0538558	0.384931	0.73668	4.84445989409543e-11	0.987465	0.950212	4.96521342643101e-10	0.486666	-0.458407	0.0198869	0.0597593	0.899607	1.27937326122994e-11	0.392472	0.985083	1.38566580287091e-10	0.504146	-0.375852	-0.00566624	0.00986926	0.970991	4.05003196321106e-12	0.256354	0.992866	4.7905039810443e-11	0.522998	-0.271717	0.297223	0.0757543	0.15901	0.0228188	0.0457659	0.622388	0.320372	8.2160834031784e-12	1.45341469952655e-11	0.651655	0.762642	0.898533	0.727215	9.47057237044486e-11	1.62841929124122e-10	0.51406	0.506719	-0.225517	0.0349732	0.0955179	0.825344	2.59283049044195e-11	0.99979	0.966586	2.8111741106897e-10	0.499146	-0.602822	0.0399755	0.054879	0.798559	1.68112348872532e-11	0.324677	0.957516	1.81512482129834e-10	0.504827	-0.139935	0.0593223	0.300786	0.709454	5.85625145978229e-11	0.99987	0.928989	6.07100985910465e-10	0.488269	0.0595619	1.57385	-28.5923	0.0878066	0.0872202	0.0528632	0.847948	0.879606	0.288669	0.588565	0.593553	0.741075	9.58144260668574e-11	9.64465769033546e-11	5.70445546167016e-11	0.981883	0.999765	0.599099	0.868153	0.912546	0.952072	9.46588294751679e-10	9.57379522448089e-10	5.72813225557477e-10	0.48157	0.48148	0.488623	-0.339115	0.0187366	0.179686	0.908893	4.13609606186441e-11	0.999172	0.988062	4.37719301440239e-10	0.492943	-0.325548	0.0668294	0.248217	0.672408	5.16736412596456e-11	0.68318	0.923493	5.27278950489547e-10	0.489956	0.297223	0.15901	0.0457659	0.320372	1.45341469952655e-11	0.762642	0.727215	1.62841929124122e-10	0.506719	1.57385	0.0872202	0.879606	0.593553	9.64465769033546e-11	0.999765	0.912546	9.57379522448089e-10	0.48148	-28.5923	0.0528632	0.288669	0.741075	5.70445546167016e-11	0.599099	0.952072	5.72813225557477e-10	0.488623	-0.545249	0.0269774	0.0465519	0.863766	1.47348427713257e-11	0.295855	0.974217	1.59923390036621e-10	0.506541	-0.00461203	0.0513049	0.00302587	0.731858	1.03302880553546e-12	0.00686621	0.919507	7.70089477892182e-12	0.535437
ENSG00000166592	RRAD	RRAD, Ras related glycolysis inhibitor and calcium channel regulator [Source:HGNC Symbol;Acc:HGNC:10446]	protein_coding	6236	0.00583397	0.0748802	0.28425	0.798005	0.237093	0.85726	0.952405	0.283887	0.0272403	0.00191779	0.103142	0.915979	0.726578	0.328614	0.9999	0.934106	0.384369	0.0134218	0.325974	0.126797	0.917578	0.753499	0.48911	0.974143	0.899444	0.527951	-0.00641144	0.00688686	0.146164	0.0169139	0.606297	0.0521522	0.0320239	0.869617	0.0616312	0.0807926	0.00620826	0.114218	0.716753	0.697431	0.317824	0.978218	0.92553	0.368681	0.0148974	-1.02745	0.19092	0.196342	0.52126	0.20235	0.999981	0.852178	0.256463	0.0335361	-0.00597905	0.0413015	0.302667	0.889754	0.243116	0.713038	0.992138	0.289269	0.0262217	0.145112	0.106972	0.652247	0.71492	0.311548	0.999744	0.933448	0.364961	0.0157714	-0.325108	0.0896318	0.375289	0.759188	0.263716	0.883433	0.944713	0.311949	0.0228734	-0.405595	0.0169497	0.178728	0.957674	0.203144	0.827095	0.993761	0.255153	0.0337931	0.0646681	0.113814	0.799737	0.699189	0.323816	0.999906	0.930399	0.380596	0.0140739	-0.0407068	0.0959567	0.881367	0.750371	0.327606	0.995537	0.950456	0.379942	0.0135583	-0.166911	0.0615097	0.556652	0.8388	0.299306	0.996984	0.975268	0.352625	0.0175115	0.160428	0.139536	0.573305	0.64022	0.301713	0.987465	0.927871	0.354718	0.0171654	0.388078	0.158453	0.395226	0.595361	0.268619	0.7027	0.90776	0.313067	0.0221051	0.204348	0.156113	0.458685	0.60402	0.294056	0.730959	0.90411	0.335656	0.0185043	0.263383	-0.534628	0.114265	-0.0307766	0.240423	0.0532535	0.696118	0.91741	0.230746	0.108712	0.719533	0.767043	0.926958	0.980229	0.276805	0.145748	0.0286857	0.0570687	0.0133463	0.111505	0.95801	0.7098	0.342383	0.99979	0.937643	0.396175	0.0117364	0.43598	0.138743	0.459179	0.640269	0.294157	0.724367	0.910979	0.335594	0.0184895	-0.00221244	0.108405	0.992996	0.71578	0.342635	0.99987	0.930666	0.397949	0.0117029	-0.270702	-5.43855	53.2953	0.0798136	0.0887764	0.162019	0.638773	0.778067	0.286972	0.79086	0.769723	0.585805	0.3225	0.335281	0.248176	0.951876	0.999765	0.596955	0.942851	0.957859	0.902366	0.373376	0.390367	0.291661	0.0144373	0.0126889	0.0256959	-0.0183886	0.105355	0.968932	0.732044	0.3425	0.999172	0.949972	0.396752	0.0117208	0.179618	0.116816	0.732593	0.692907	0.331863	0.914851	0.930691	0.379048	0.0131521	-0.534628	-0.0307766	0.0532535	0.91741	0.108712	0.767043	0.980229	0.145748	0.0570687	-5.43855	0.0887764	0.778067	0.769723	0.335281	0.999765	0.957859	0.390367	0.0126889	53.2953	0.162019	0.286972	0.585805	0.248176	0.596955	0.902366	0.291661	0.0256959	0.424932	0.151199	0.408487	0.612298	0.283004	0.678332	0.905951	0.324078	0.0201585	0.00724468	0.15352	0.0129019	0.587412	0.0438821	0.0249803	0.861046	0.0523636	0.0862252
ENSG00000184992	BRI3BP	BRI3 binding protein [Source:HGNC Symbol;Acc:HGNC:14251]	protein_coding	140707	-0.00147046	0.151003	0.66038	0.403115	0.013234	0.954842	0.785693	0.0236552	0.121601	-0.000972883	0.144744	0.930366	0.423743	0.0142217	0.9999	0.808732	0.0261554	0.119576	-3.47456	0.41375	0.0712118	0.093119	0.00156772	0.439866	0.365378	0.00376564	0.201657	-0.0086447	0.093274	1.75977010809972e-07	0.539374	9.71766823988482e-08	1.19574712178716e-06	0.835347	2.97769963768842e-07	0.372542	0.011378	0.157117	0.276059	0.380328	0.00896645	0.924943	0.782311	0.0171152	0.132373	0.0166652	0.141657	0.972844	0.442125	0.0142574	0.999981	0.810419	0.0264526	0.119505	-0.00132656	0.128554	0.709652	0.484293	0.013517	0.915799	0.917903	0.0234537	0.121007	0.066576	0.143229	0.73575	0.425544	0.0136474	0.999744	0.807761	0.025077	0.120737	0.175161	0.15213	0.43567	0.397024	0.0112577	0.898387	0.793133	0.0207685	0.126114	-0.0271996	0.108771	0.883476	0.582361	0.0180356	0.988565	0.904111	0.0317577	0.114108	0.047465	0.148373	0.761088	0.411467	0.0137615	0.999906	0.805918	0.0254893	0.120503	-0.0373123	0.133335	0.823248	0.470905	0.0139906	0.991896	0.858063	0.0254781	0.120038	-0.0317104	0.134473	0.855451	0.46927	0.0140815	0.996984	0.878708	0.0256213	0.119855	-0.130615	0.116153	0.453707	0.524867	0.0114634	0.987465	0.889716	0.0214428	0.125611	-0.469328	0.0802316	0.091044	0.656287	0.00460112	0.434692	0.925475	0.00935055	0.15018	-0.169797	0.103334	0.314235	0.574234	0.0104179	0.623377	0.894709	0.0187959	0.12972	-0.0908492	0.104919	0.140785	0.170068	0.509952	0.540151	0.435621	0.361096	0.0130628	0.0133656	0.849327	0.898835	0.810981	0.755086	0.0235659	0.0242339	0.123363	0.122713	-0.0551658	0.131319	0.722347	0.474625	0.0147211	0.99979	0.847802	0.0269122	0.119961	-0.565421	0.103795	0.114961	0.56369	0.00580656	0.405886	0.881375	0.0113251	0.145683	0.0214163	0.14607	0.889698	0.423981	0.0153432	0.99987	0.801807	0.0280347	0.118776	0.338046	-8.207	-54.8591	0.178827	0.112537	0.0878583	0.337651	0.487048	0.0717564	0.331375	0.54409	0.624983	0.0108072	0.0128166	0.0042778	0.890663	0.999765	0.3742	0.7165	0.896731	0.915538	0.0201881	0.0237349	0.00869093	0.128696	0.123902	0.153787	-0.203005	0.10515	0.482152	0.576071	0.0127621	0.999172	0.904323	0.0237481	0.124022	-0.24169	0.131839	0.452403	0.466238	0.0124155	0.793433	0.836471	0.0225683	0.1248	0.104919	0.170068	0.540151	0.361096	0.0133656	0.898835	0.755086	0.0242339	0.122713	-8.207	0.112537	0.487048	0.54409	0.0128166	0.999765	0.896731	0.0237349	0.123902	-54.8591	0.0878583	0.0717564	0.624983	0.0042778	0.3742	0.915538	0.00869093	0.153787	-0.49911	0.0928325	0.110992	0.607398	0.0056789	0.389362	0.904145	0.0111048	0.146278	-0.00859266	0.0872913	3.17391129688447e-07	0.568576	1.6457118715839e-07	1.91966274543542e-06	0.850434	4.76292686050557e-07	0.363599
ENSG00000106144	CASP2	caspase 2 [Source:HGNC Symbol;Acc:HGNC:1503]	protein_coding	835	-0.00298443	0.194761	0.1912	0.114313	0.0574087	0.804926	0.494416	0.0838502	0.0777266	-0.00241272	0.182832	0.751833	0.142125	0.100505	0.9999	0.557536	0.140146	0.0591153	0.224907	0.110443	0.863024	0.50914	0.0720594	0.953272	0.770324	0.101943	0.0807383	-0.000953827	0.173081	0.437962	0.161266	0.0846641	0.521444	0.532671	0.0967869	0.0649599	-0.00211488	0.175951	0.768502	0.156207	0.100961	0.984007	0.574796	0.13831	0.0589591	-0.108896	0.187515	0.74549	0.139456	0.100323	0.999981	0.539316	0.140921	0.059178	0.00111184	0.1907	0.648878	0.132114	0.0969088	0.892202	0.701915	0.130417	0.0603688	0.00607845	0.178589	0.96416	0.149334	0.103892	0.999744	0.561546	0.143289	0.0579695	-0.111963	0.172751	0.467413	0.162437	0.086836	0.90788	0.5805	0.120263	0.0641054	0.181491	0.208811	0.151401	0.121526	0.0542879	0.807287	0.587035	0.0818278	0.0804518	-0.103521	0.16691	0.332087	0.176985	0.075269	0.999906	0.609158	0.109759	0.0688905	0.00693591	0.180372	0.951708	0.156813	0.103835	0.998733	0.620041	0.14275	0.0579888	-0.0632218	0.161518	0.595957	0.205623	0.0945021	0.996984	0.708075	0.131845	0.06123	-0.144463	0.148849	0.225404	0.233402	0.0624957	0.987465	0.713211	0.0920752	0.0749877	-0.283812	0.140598	0.136801	0.258738	0.0478768	0.488801	0.720963	0.070781	0.0834965	-0.125609	0.152321	0.275124	0.226153	0.0597931	0.589944	0.673546	0.0846815	0.0773192	-0.158993	0.225244	0.178105	0.240217	0.0886437	0.05147	0.144143	0.0556372	0.0321104	0.0229571	0.673189	0.767043	0.546681	0.377652	0.0511514	0.0385531	0.0969279	0.107027	-0.181537	0.144028	0.0838866	0.243362	0.0310632	0.99979	0.689623	0.0511435	0.0979395	-0.102956	0.17435	0.676329	0.163514	0.0853869	0.856516	0.590761	0.114824	0.0654435	-0.0787906	0.168979	0.453971	0.175537	0.0746722	0.99987	0.586891	0.109027	0.069975	-0.162316	0.422543	-24.3467	0.164078	0.182984	0.157099	0.500614	0.958252	0.244456	0.193982	0.151807	0.207648	0.077512	0.0905737	0.0564018	0.924865	0.999765	0.561362	0.581304	0.623973	0.674237	0.110151	0.127839	0.0811602	0.0687215	0.0634248	0.079217	-0.138293	0.155861	0.483001	0.226333	0.0764814	0.999172	0.710133	0.110413	0.0691717	-0.167736	0.173904	0.444816	0.160941	0.0740719	0.790688	0.587888	0.104544	0.0702453	0.225244	0.240217	0.05147	0.0556372	0.0229571	0.767043	0.377652	0.0385531	0.107027	0.422543	0.182984	0.958252	0.151807	0.0905737	0.999765	0.623973	0.127839	0.0634248	-24.3467	0.157099	0.244456	0.207648	0.0564018	0.561362	0.674237	0.0811602	0.079217	-0.208661	0.16059	0.331394	0.199292	0.0652796	0.617553	0.644362	0.0910082	0.0744414	-0.0011367	0.171198	0.360702	0.16542	0.0780795	0.44289	0.536432	0.0896857	0.0676719
ENSG00000180185	FAHD1	fumarylacetoacetate hydrolase domain containing 1 [Source:HGNC Symbol;Acc:HGNC:14169]	protein_coding	81889	0.00418178	0.0155896	0.144885	0.919132	0.000379928	0.764379	0.981798	0.00104519	0.211022	-0.006134	0.0491096	0.522336	0.751947	0.000788191	0.9999	0.941629	0.00208693	0.194023	-0.969128	0.174377	0.564536	0.419078	0.00175781	0.817548	0.712073	0.00416542	0.198503	0.000736464	0.0425141	0.634396	0.783691	0.000851518	0.704185	0.937905	0.00133873	0.192188	0.000992463	0.0395047	0.912583	0.799103	0.000931889	0.993027	0.95317	0.00235961	0.190037	0.10917	0.0293088	0.795893	0.853372	0.000910615	0.999981	0.96601	0.00238586	0.190588	0.00157626	0.0554716	0.607765	0.725835	0.00083823	0.878067	0.970802	0.00201435	0.192562	0.176495	0.0388142	0.298012	0.800743	0.00059252	0.999744	0.954229	0.00160062	0.200741	-0.0754782	0.0343526	0.697277	0.824605	0.000878804	0.955158	0.960437	0.00224404	0.191437	-0.101246	0.0486253	0.52613	0.774721	0.000862166	0.937823	0.956468	0.00222503	0.193991	0.0582868	0.0448413	0.664917	0.772917	0.000865467	0.999906	0.949513	0.00226645	0.191801	-0.042245	0.0273036	0.769275	0.863812	0.000903308	0.991647	0.97613	0.00232544	0.190781	0.00418774	0.0394051	0.977745	0.805503	0.000936321	0.998697	0.970267	0.00239561	0.189923	0.0708788	0.0528582	0.637625	0.737493	0.000853058	0.987465	0.950669	0.0022103	0.192145	-0.222195	0.00854673	0.35648	0.95667	0.000654036	0.6772	0.993105	0.0016707	0.198426	-0.0266588	0.0311496	0.855013	0.845059	0.00105851	0.94307	0.971687	0.00255048	0.189033	0.00875626	-0.0229348	0.0375111	0.0313422	0.941352	0.876691	0.809765	0.845157	0.00107102	0.00106266	0.987186	0.978991	0.954725	0.96185	0.00266232	0.00265646	0.188748	0.188938	0.0172128	0.0408744	0.897702	0.796146	0.00106603	0.99979	0.962336	0.00272648	0.188861	-0.365826	0.0121657	0.238399	0.937793	0.000596798	0.546837	0.987967	0.00152975	0.202754	-0.00556137	0.0364489	0.966678	0.816666	0.00107267	0.99987	0.957324	0.0027652	0.18871	0.0392774	-10.4611	-36.8988	0.0415271	-0.00110094	0.000450776	0.897464	0.303231	0.161717	0.79417	0.994481	0.997696	0.001066	0.000686506	0.000468593	0.98996	0.999765	0.478618	0.943661	0.999124	0.999296	0.00265364	0.00183215	0.00123819	0.188862	0.199437	0.20843	0.042865	0.0452536	0.863512	0.780602	0.00106022	0.999172	0.960035	0.00270198	0.188994	-0.120705	0.0319111	0.6637	0.838032	0.000991486	0.892451	0.967319	0.00246934	0.190619	-0.0229348	0.0313422	0.876691	0.845157	0.00106266	0.978991	0.96185	0.00265646	0.188938	-10.4611	-0.00110094	0.303231	0.994481	0.000686506	0.999765	0.999124	0.00183215	0.199437	-36.8988	0.000450776	0.161717	0.997696	0.000468593	0.478618	0.999296	0.00123819	0.20843	-0.284792	0.00888194	0.293638	0.954897	0.00067413	0.584869	0.991511	0.00170362	0.199869	0.000851134	0.0437963	0.587005	0.777355	0.000827129	0.661605	0.935012	0.00129871	0.192879
ENSG00000165861	ZFYVE1	zinc finger FYVE-type containing 1 [Source:HGNC Symbol;Acc:HGNC:13180]	protein_coding	53349	-0.00159265	-0.166986	0.408781	0.110044	0.00225235	0.906993	0.486704	0.00506073	0.168448	0.00559981	-0.185516	0.382248	0.0764872	0.00217822	0.9999	0.437797	0.00511687	0.169285	-0.425732	-0.172762	0.709978	0.241017	0.00669411	0.890151	0.559331	0.0132519	0.159952	-0.00108069	-0.181845	0.295718	0.0804792	0.00190047	0.37705	0.395022	0.00282719	0.172683	0.00248753	-0.172545	0.680773	0.0991107	0.00278145	0.974082	0.481461	0.00615516	0.163131	0.119492	-0.18544	0.672108	0.0831535	0.00277019	0.999981	0.434543	0.00635744	0.163233	0.00168477	-0.157246	0.411711	0.138929	0.00226024	0.784894	0.710821	0.00483764	0.16836	-0.019961	-0.175687	0.860827	0.0926519	0.00294389	0.999744	0.468244	0.00660383	0.161689	0.0237616	-0.174391	0.854841	0.0957247	0.0029406	0.978101	0.474625	0.00649216	0.161718	0.197743	-0.14985	0.0619098	0.181618	0.000807427	0.714674	0.66285	0.0021007	0.195565	-0.147158	-0.192202	0.0995424	0.0631659	0.000966694	0.999906	0.411564	0.00249479	0.189159	-0.0680427	-0.193298	0.479599	0.0716618	0.00242829	0.988904	0.46434	0.00555319	0.16656	-0.0146206	-0.179569	0.884268	0.0963074	0.00295542	0.996987	0.553618	0.00659416	0.16159	-0.111402	-0.198546	0.267074	0.0610159	0.0017946	0.987465	0.452856	0.00425509	0.174103	-0.0447137	-0.181608	0.782057	0.088816	0.00288919	0.918234	0.491076	0.00621126	0.162166	-0.153824	-0.213141	0.111444	0.0445136	0.00131005	0.408509	0.369337	0.00308115	0.183825	-0.12195	0.147629	-0.180043	-0.138963	0.122023	0.131897	0.0817701	0.190675	0.00139037	0.00146243	0.681895	0.790383	0.435563	0.611522	0.00334814	0.00351233	0.182361	0.181115	-0.1035	-0.198817	0.244898	0.0604471	0.00214045	0.99979	0.415619	0.00504066	0.171606	-0.178588	-0.189776	0.389587	0.0722134	0.00275377	0.675669	0.433594	0.00591095	0.165205	-0.11926	-0.196341	0.177157	0.0612507	0.00176254	0.99987	0.388768	0.00426611	0.17648	-0.0245837	0.463554	-3.74102	-0.18012	-0.175789	-0.181231	0.903838	0.945699	0.832704	0.0928834	0.10314	0.0886129	0.00370438	0.00371942	0.00365939	0.990992	0.999765	0.933056	0.433723	0.54013	0.49282	0.00797118	0.00810667	0.00758566	0.157551	0.157445	0.157869	-0.137602	-0.202935	0.407501	0.0630561	0.00281563	0.999172	0.469166	0.0064066	0.164636	-0.0373352	-0.179168	0.840418	0.088734	0.00366546	0.951568	0.47013	0.00780111	0.157826	0.147629	-0.138963	0.131897	0.190675	0.00146243	0.790383	0.611522	0.00351233	0.181115	0.463554	-0.175789	0.945699	0.10314	0.00371942	0.999765	0.54013	0.00810667	0.157445	-3.74102	-0.181231	0.832704	0.0886129	0.00365939	0.933056	0.49282	0.00758566	0.157869	-0.109008	-0.18838	0.548038	0.0765833	0.0032166	0.779178	0.453582	0.006758	0.161212	-0.00107377	-0.18259	0.304656	0.0794888	0.00193197	0.384512	0.392651	0.00285568	0.172275
ENSG00000144152	FBLN7	fibulin 7 [Source:HGNC Symbol;Acc:HGNC:26740]	protein_coding	129804	-0.00266829	0.126561	0.284517	0.345769	7.63839015517905e-07	0.857423	0.747177	3.86019785204409e-06	0.336645	-0.00652081	0.123603	0.432251	0.359084	9.72603742063484e-07	0.9999	0.770957	4.94525744315074e-06	0.332274	-0.900661	0.185544	0.518631	0.300564	7.57539694179489e-06	0.79103	0.616719	3.40565489997806e-05	0.330167	-0.000727306	0.1079	0.587761	0.422014	1.12707041263922e-06	0.661823	0.770483	2.86742810043674e-06	0.329591	-0.0182513	0.0894816	0.0177614	0.491466	9.73882562728937e-08	0.620039	0.846451	5.84441897898421e-07	0.372506	0.283559	0.0887951	0.437376	0.517274	9.78668179560667e-07	0.999981	0.851052	4.99807809129584e-06	0.332161	0.0035642	0.150969	0.178372	0.267781	5.63128983849063e-07	0.59446	0.83411	2.82596759236942e-06	0.342108	-0.298337	0.111175	0.0403874	0.395976	1.8756972679435e-07	0.999744	0.790327	1.0774643113427e-06	0.361355	0.249601	0.125058	0.13514	0.346832	4.64182969142477e-07	0.83146	0.75907	2.47255270250343e-06	0.345542	-0.135766	0.0981402	0.326348	0.504531	9.88746907333867e-07	0.88172	0.873237	4.97626225302091e-06	0.335253	-0.0362798	0.107999	0.755774	0.423597	1.23309037639538e-06	0.999906	0.8123	6.1494914600389e-06	0.327947	-0.13662	0.0766022	0.271975	0.576347	7.42691636772065e-07	0.988904	0.899392	3.81344532884732e-06	0.33715	-0.121659	0.0792714	0.34834	0.565774	8.62590447192613e-07	0.996984	0.910657	4.35819738812275e-06	0.33445	-0.114335	0.088562	0.379763	0.515912	9.06242459470659e-07	0.987465	0.886381	4.57430388446058e-06	0.333556	-0.14232	0.0930435	0.496017	0.496515	1.04313024403366e-06	0.769919	0.868643	4.96644573395067e-06	0.331001	0.124125	0.140702	0.324904	0.307171	1.03139235368922e-06	0.632181	0.751087	5.03027410006045e-06	0.33448	0.141079	-0.336313	0.114887	0.0241615	0.168925	0.00726182	0.390385	0.855798	6.76121175709145e-07	5.82364950164325e-08	0.693686	0.724418	0.781627	0.965051	3.50370540020037e-06	3.68176394807626e-07	0.342164	0.3847	0.0688522	0.126122	0.552557	0.357924	1.36630939138571e-06	0.99979	0.786605	6.78783027630639e-06	0.3293	0.158978	0.12287	0.555747	0.367517	1.36982325807799e-06	0.786804	0.783379	6.48771743855466e-06	0.329253	-0.140478	0.0897331	0.221283	0.506768	8.10640231317534e-07	0.99987	0.846621	4.22817263795253e-06	0.338876	-0.377008	9.07709	38.9088	0.0716283	0.14528	0.150821	0.150936	0.302716	0.0877423	0.599197	0.293952	0.263948	6.25376423865911e-07	9.88458012490012e-07	4.22932292531577e-07	0.857461	0.999765	0.395362	0.873831	0.768268	0.726128	3.27635417326152e-06	5.01117383232631e-06	2.2009828110085e-06	0.343572	0.335258	0.350573	-0.124591	0.0888985	0.56394	0.527499	1.37871359141053e-06	0.999172	0.888998	6.83639537247081e-06	0.329133	0.0245299	0.113036	0.918847	0.405013	1.59692270246339e-06	0.975131	0.805823	7.61879700698308e-06	0.326405	-0.336313	0.0241615	0.00726182	0.855798	5.82364950164325e-08	0.724418	0.965051	3.68176394807626e-07	0.3847	9.07709	0.14528	0.302716	0.293952	9.88458012490012e-07	0.999765	0.768268	5.01117383232631e-06	0.335258	38.9088	0.150821	0.0877423	0.263948	4.22932292531577e-07	0.395362	0.726128	2.2009828110085e-06	0.350573	0.033539	0.115285	0.886924	0.401285	1.58978475038288e-06	0.955503	0.812982	7.37175429384135e-06	0.326489	-0.00106768	0.10516	0.431215	0.433149	9.71369714935133e-07	0.514147	0.775702	2.46768233076195e-06	0.332297
ENSG00000163637	PRICKLE2	prickle planar cell polarity protein 2 [Source:HGNC Symbol;Acc:HGNC:20340]	protein_coding	166336	0.00756499	0.428297	0.0127188	0.00898052	1.37446517484239e-07	0.390304	0.157148	8.00143324783736e-07	0.366674	0.0232977	0.428188	0.0213704	0.00943591	2.09352960644581e-07	0.9999	0.17645	1.20459007167344e-06	0.359463	2.26625	0.271382	0.194382	0.224882	6.29203449477699e-06	0.562605	0.544486	2.88670495475921e-05	0.334113	-0.00725843	0.427563	3.03183308270121e-06	0.00409797	9.10133607591766e-11	1.50298592134099e-05	0.10693	4.93002859660356e-10	0.478151	0.0248097	0.500063	0.00892856	0.00231532	1.02737406321538e-07	0.526664	0.100359	6.13886983321628e-07	0.371605	-0.324764	0.496012	0.472212	0.00433208	1.86847467533325e-06	0.999981	0.118441	9.03660718153967e-06	0.320283	-0.00140905	0.453965	0.668696	0.00878782	2.17431106081274e-06	0.900035	0.306267	9.68501732632624e-06	0.31746	0.194244	0.46993	0.285188	0.00536864	1.40569480951305e-06	0.999744	0.13815	6.89459835142114e-06	0.325543	0.0876088	0.47389	0.673558	0.00535605	2.17990897761296e-06	0.949508	0.139822	1.02036414371688e-05	0.317412	-0.134504	0.465005	0.432149	0.0122418	2.13494550380251e-06	0.914376	0.258547	1.00492733684767e-05	0.320974	0.091729	0.47967	0.524542	0.00489573	1.96590636520111e-06	0.999906	0.143668	9.39858635900142e-06	0.319338	-0.0665887	0.452042	0.666123	0.00943251	2.1713120023058e-06	0.988904	0.214934	1.01817258327642e-05	0.317485	-0.0926994	0.444334	0.564144	0.0109536	2.03162454624928e-06	0.996984	0.26177	9.57851355297134e-06	0.318726	0.102031	0.490329	0.526786	0.00461309	1.9698093803625e-06	0.987465	0.172937	9.3039396067701e-06	0.319301	-0.176749	0.445689	0.494298	0.00980466	1.9111110415043e-06	0.768947	0.206265	8.63840459038418e-06	0.319864	-0.168017	0.43059	0.281081	0.012826	1.75374616661517e-06	0.595119	0.221082	8.15748775823725e-06	0.324659	0.0625343	-0.182561	0.470837	0.421882	0.62385	0.247388	0.00585552	0.0152292	2.66521045850207e-06	1.61865445382612e-06	0.889762	0.809516	0.138129	0.219128	1.2298152317497e-05	7.84791670570798e-06	0.316787	0.326154	-0.0222566	0.464943	0.876784	0.00736664	2.94000924258421e-06	0.99979	0.172991	1.3718284884774e-05	0.314925	-0.538659	0.432479	0.104061	0.0106251	8.92829654496855e-07	0.392904	0.193408	4.38221603950497e-06	0.337117	0.0320835	0.474599	0.822131	0.00595723	2.90491497415184e-06	0.99987	0.141049	1.36125362504962e-05	0.315153	0.0824701	-10.8635	-43.4149	0.478346	0.429622	0.426139	0.800736	0.318798	0.124167	0.00617155	0.0135654	0.0123232	2.88763259917915e-06	1.89299301300637e-06	1.01386502982937e-06	0.97626	0.999765	0.438985	0.124397	0.253586	0.228739	1.32648771905258e-05	9.08968673635139e-06	4.93092001183494e-06	0.315266	0.323231	0.334794	-0.115567	0.44816	0.665398	0.0115877	2.73061394765818e-06	0.999172	0.25621	1.27612654526002e-05	0.316328	-0.164515	0.462146	0.580317	0.00692701	2.58751239284109e-06	0.855175	0.160498	1.18581019483374e-05	0.317348	-0.182561	0.421882	0.247388	0.0152292	1.61865445382612e-06	0.809516	0.219128	7.84791670570798e-06	0.326154	-10.8635	0.429622	0.318798	0.0135654	1.89299301300637e-06	0.999765	0.253586	9.08968673635139e-06	0.323231	-43.4149	0.426139	0.124167	0.0123232	1.01386502982937e-06	0.438985	0.228739	4.93092001183494e-06	0.334794	-0.271635	0.442397	0.350546	0.0101888	2.00130761151745e-06	0.631906	0.198833	9.11740883845675e-06	0.322188	-0.00722008	0.422505	4.70990077443508e-06	0.00476146	1.35970102764968e-10	2.13169883647805e-05	0.114022	6.83331873943945e-10	0.472649
ENSG00000014919	COX15	cytochrome c oxidase assembly homolog COX15 [Source:HGNC Symbol;Acc:HGNC:2263]	protein_coding	1355	0.00401281	0.0595404	0.147978	0.688587	0.208839	0.765773	0.91576	0.2548	0.0323001	0.00221167	0.0774034	0.811642	0.607356	0.374229	0.9999	0.896556	0.428803	0.00751156	-2.84835	0.337653	0.0701993	0.0933865	0.119354	0.437951	0.365844	0.156614	0.0610929	-0.00620875	0.0455771	1.10960168665501e-05	0.731876	0.000271773	4.75321653130411e-05	0.91953	0.00046197	0.218633	0.0122567	0.0964894	0.158285	0.515594	0.215468	0.892124	0.854847	0.264376	0.0310679	0.0360157	0.0783516	0.929684	0.609733	0.379106	0.999981	0.884173	0.435735	0.00690722	-0.00382318	0.0396013	0.195942	0.793907	0.237148	0.613715	0.978822	0.283098	0.0272309	0.122612	0.0816839	0.455346	0.584278	0.326832	0.999744	0.883696	0.38036	0.0136632	0.00337705	0.0814853	0.985645	0.587274	0.379852	0.998798	0.885872	0.426075	0.00681515	-0.0485661	0.060045	0.753743	0.715707	0.39739	0.972619	0.944283	0.450184	0.00475049	0.0605807	0.0881338	0.641469	0.557729	0.358595	0.999906	0.87598	0.415165	0.00948264	-0.0105669	0.0785653	0.939527	0.610162	0.379309	0.996952	0.911819	0.431133	0.00688216	-0.0228597	0.075144	0.874843	0.627359	0.377407	0.996984	0.929801	0.430005	0.00711719	-0.0457597	0.0718951	0.753224	0.637651	0.370078	0.990931	0.927264	0.422325	0.00802987	-0.297589	0.0414935	0.200401	0.784011	0.239487	0.553651	0.95751	0.283386	0.0268331	-0.204882	0.0353014	0.143533	0.816371	0.215757	0.450119	0.966173	0.256165	0.0313969	-0.116933	0.179369	0.0803373	0.129597	0.307757	0.206985	0.591557	0.39972	0.298101	0.254156	0.756472	0.804098	0.885065	0.782913	0.344974	0.30189	0.0179098	0.0247064	-0.0581883	0.0707944	0.652721	0.643136	0.375089	0.99979	0.917242	0.428256	0.00750591	-0.549401	0.0449947	0.065222	0.762351	0.145181	0.337125	0.948973	0.182263	0.0466228	0.000184513	0.0828127	0.998856	0.586016	0.395545	0.99987	0.883078	0.449711	0.00497487	0.139579	-0.848576	-36.5006	0.0977063	0.0796663	0.0463044	0.635377	0.931363	0.15193	0.525203	0.607173	0.758798	0.372875	0.394783	0.221521	0.951707	0.999765	0.470324	0.836931	0.916619	0.954444	0.422293	0.448943	0.26411	0.0077849	0.00506769	0.0303377	-0.328578	0.0220296	0.170228	0.887101	0.233286	0.999172	0.983066	0.286442	0.0282396	-0.406495	0.0645416	0.127161	0.664732	0.203755	0.626014	0.92137	0.248816	0.0336744	0.179369	0.129597	0.206985	0.39972	0.254156	0.804098	0.782913	0.30189	0.0247064	-0.848576	0.0796663	0.931363	0.607173	0.394783	0.999765	0.916619	0.448943	0.00506769	-36.5006	0.0463044	0.15193	0.758798	0.221521	0.470324	0.954444	0.26411	0.0303377	-0.469421	0.0358962	0.0713477	0.810564	0.152273	0.334639	0.961007	0.189554	0.044851	-0.00642078	0.0396626	6.67730007265104e-06	0.764294	0.000178717	2.91314542486009e-05	0.930008	0.000311658	0.227996
ENSG00000197548	ATG7	autophagy related 7 [Source:HGNC Symbol;Acc:HGNC:16935]	protein_coding	10533	-6.61463e-05	0.0634072	0.969498	0.496954	0.260986	0.998242	0.835728	0.308474	0.0233058	0.000805432	0.0616258	0.888623	0.509409	0.259604	0.9999	0.853544	0.31456	0.023526	-1.44373	0.137471	0.134366	0.264228	0.0527769	0.507673	0.583677	0.0780715	0.0922151	-0.00357723	0.0424607	5.09842162979249e-05	0.613035	0.000528646	0.000185938	0.872477	0.000857823	0.203401	-0.00111658	0.0616655	0.836648	0.507658	0.257868	0.989157	0.851996	0.307966	0.0238037	-0.0405723	0.0663808	0.872534	0.485461	0.259138	0.999981	0.832811	0.316262	0.0236004	-0.000548359	0.0570661	0.765791	0.547797	0.254392	0.935807	0.933722	0.300885	0.0243641	0.0847124	0.0633069	0.404976	0.493599	0.21223	0.999744	0.844002	0.26348	0.031666	-6.18958e-05	0.0630452	0.999575	0.498138	0.261098	0.999768	0.844673	0.309397	0.0232881	0.011422	0.0230021	0.904434	0.820395	0.263298	0.990702	0.96905	0.317024	0.0232263	-0.127887	0.0486426	0.110048	0.596178	0.117106	0.999906	0.892123	0.160023	0.053783	-0.124767	0.0306436	0.145622	0.744931	0.135236	0.988904	0.949753	0.17899	0.0486443	-0.0926171	0.0380675	0.301482	0.689471	0.189119	0.996984	0.945298	0.238387	0.0361558	-0.168199	0.0284429	0.0594157	0.758568	0.0834028	0.987465	0.957633	0.118116	0.0654648	-0.226629	0.0327263	0.114598	0.725821	0.119621	0.465233	0.944593	0.155718	0.0530317	-0.200945	0.01508	0.0191725	0.869979	0.0451749	0.270586	0.976416	0.0665564	0.0863195	-0.136758	0.10237	0.0587887	0.0883672	0.051921	0.244963	0.518842	0.354519	0.0828105	0.184511	0.656297	0.808843	0.852778	0.750658	0.11481	0.229354	0.066486	0.0375555	-0.127912	0.0352948	0.107366	0.704747	0.123721	0.99979	0.93631	0.166612	0.0524591	-0.467415	0.0295001	0.0104911	0.743894	0.0305332	0.273061	0.946055	0.0475114	0.0984633	-0.073289	0.0500666	0.356117	0.592767	0.215308	0.99987	0.884734	0.268922	0.0314803	0.0746068	-8.98769	-36.5393	0.0696261	0.0286333	0.0251318	0.682245	0.137806	0.0191717	0.46484	0.762009	0.783205	0.264011	0.140635	0.0451737	0.95875	0.999765	0.294516	0.803521	0.957132	0.960105	0.315219	0.186269	0.0669862	0.0231124	0.0477963	0.0863204	-0.364263	-0.00570217	0.0127849	0.951353	0.0347827	0.999172	0.994744	0.0560999	0.0944755	-0.336848	0.0465333	0.0399469	0.609527	0.0709999	0.607038	0.899548	0.100752	0.0716593	0.10237	0.0883672	0.244963	0.354519	0.184511	0.808843	0.750658	0.229354	0.0375555	-8.98769	0.0286333	0.137806	0.762009	0.140635	0.999765	0.957132	0.186269	0.0477963	-36.5393	0.0251318	0.0191717	0.783205	0.0451737	0.294516	0.960105	0.0669862	0.0863204	-0.38715	0.0229799	0.0154174	0.801026	0.0392862	0.245224	0.958761	0.05886	0.0907036	-0.00366073	0.0393037	4.10598204101534e-05	0.638957	0.000443782	0.000149221	0.881855	0.000728583	0.207453
ENSG00000177595	PIDD1	p53-induced death domain protein 1 [Source:HGNC Symbol;Acc:HGNC:16491]	protein_coding	55367	0.00302578	-0.0710996	0.235975	0.604013	0.00253521	0.83498	0.886122	0.005627	0.165474	0.0115291	-0.075048	0.173826	0.583401	0.00211032	0.9999	0.886327	0.00497702	0.170076	-0.431682	-0.0509805	0.770569	0.788098	0.0221669	0.915879	0.914232	0.0370982	0.122192	-0.00653297	-0.0922835	2.72319585537841e-07	0.430567	3.71775831744824e-08	1.75849822988837e-06	0.775225	1.2287796592983e-07	0.388469	0.0087624	-0.0438329	0.27333	0.748745	0.00275732	0.924743	0.942115	0.00610762	0.163351	-0.0910658	-0.0472052	0.808042	0.737564	0.00438933	0.999981	0.932773	0.00950702	0.151409	-0.000421043	-0.0592782	0.877403	0.673568	0.00445235	0.969862	0.968192	0.00883506	0.151038	0.203373	-0.0540643	0.175914	0.690944	0.00212591	0.999744	0.925737	0.00495205	0.169892	0.0636626	-0.0513761	0.711806	0.709088	0.00425381	0.958649	0.929116	0.00895279	0.152225	-0.273023	-0.155002	0.0512477	0.294528	0.00107302	0.703105	0.764223	0.00270118	0.188702	0.0525435	-0.0487662	0.66018	0.723841	0.00415697	0.999906	0.938267	0.00899906	0.152824	0.0255297	-0.0480543	0.841816	0.734058	0.00442356	0.991896	0.947033	0.00939054	0.151207	0.0245537	-0.0480623	0.853861	0.735224	0.00443414	0.996984	0.957464	0.0093919	0.151145	-0.0616097	-0.0673606	0.644797	0.630692	0.00412471	0.987465	0.926276	0.00882454	0.153026	-0.124438	-0.0713343	0.561538	0.611035	0.00392146	0.806883	0.912215	0.00811437	0.154335	-0.212413	-0.106175	0.0976194	0.445415	0.00140971	0.391313	0.84026	0.0032878	0.182021	-0.139478	0.206583	-0.0598654	-0.00303187	0.183714	0.112028	0.661344	0.982724	0.00211479	0.00154421	0.693686	0.782743	0.91337	0.995991	0.00484318	0.00368323	0.17191	0.179768	-0.127765	-0.0832721	0.279934	0.55017	0.00270756	0.99979	0.88425	0.00619185	0.165638	-0.525302	-0.0930788	0.0543864	0.494929	0.000944017	0.323742	0.853227	0.00230099	0.191806	0.0198102	-0.0538166	0.866672	0.699416	0.004309	0.99987	0.926135	0.00933205	0.153596	0.151739	4.31221	-46.231	-0.0407247	-0.0411066	-0.103151	0.574009	0.632997	0.0465587	0.772451	0.771987	0.451066	0.00383394	0.00397352	0.000845887	0.941841	0.999765	0.332316	0.935975	0.958694	0.854604	0.0082126	0.00858672	0.00209543	0.156655	0.155721	0.194449	-0.346615	-0.121036	0.114025	0.394305	0.00156222	0.999172	0.830124	0.00381049	0.179481	-0.430788	-0.0762796	0.0772592	0.574795	0.00120387	0.607038	0.885719	0.0029361	0.185897	0.206583	-0.00303187	0.112028	0.982724	0.00154421	0.782743	0.995991	0.00368323	0.179768	4.31221	-0.0411066	0.632997	0.771987	0.00397352	0.999765	0.958694	0.00858672	0.155721	-46.231	-0.103151	0.0465587	0.451066	0.000845887	0.332316	0.854604	0.00209543	0.194449	-0.399755	-0.0968764	0.0945593	0.482502	0.00138004	0.368358	0.85632	0.0032035	0.182545	-0.00675905	-0.0985262	1.3031234462882e-07	0.396249	1.91414612705638e-08	8.68164791017362e-07	0.75284	6.50640815545419e-08	0.399194
ENSG00000173947	PIFO	primary cilia formation [Source:HGNC Symbol;Acc:HGNC:27009]	protein_coding	128344	-0.000615956	-0.0838282	0.860953	0.658359	0.000603912	0.98564	0.904087	0.00158349	0.200296	-0.00738377	-0.0741283	0.527221	0.695337	0.000516214	0.9999	0.925362	0.00143069	0.203954	1.11798	-0.193305	0.587147	0.464162	0.0023714	0.829402	0.742994	0.0053858	0.19015	0.00778749	-0.0423512	1.22406722371449e-05	0.800662	1.18825543002319e-07	5.16599290847357e-05	0.944237	3.5908267940541e-07	0.369146	0.0129701	-0.0711066	0.236803	0.70448	0.000336712	0.916055	0.92762	0.000952759	0.213779	0.50896	-0.128974	0.320743	0.502414	0.000401974	0.999981	0.844299	0.00115136	0.209729	0.00395304	-0.0440446	0.289301	0.818188	0.000379095	0.700827	0.980261	0.000994633	0.211072	-0.302827	-0.088094	0.141298	0.636043	0.00024238	0.999744	0.907835	0.000722072	0.221207	-0.086337	-0.0916571	0.71488	0.627559	0.00057812	0.959666	0.903328	0.00155005	0.201316	-0.0337428	-0.0537253	0.862429	0.795579	0.000731023	0.986241	0.961397	0.00192138	0.197941	-0.0202625	-0.0894522	0.901665	0.636991	0.000607877	0.999906	0.9105	0.00165521	0.200143	0.151049	-0.0479391	0.388218	0.803942	0.00044565	0.988904	0.963451	0.00123662	0.207356	0.131275	-0.0517619	0.472053	0.789928	0.00049103	0.996984	0.966827	0.00134624	0.205114	0.0133902	-0.0844149	0.941798	0.660821	0.000610446	0.997713	0.933053	0.0016401	0.200044	0.130348	-0.0697297	0.657602	0.717106	0.000562848	0.858106	0.942877	0.00146127	0.201941	0.338221	-0.0117491	0.0537633	0.950523	0.000140562	0.330728	0.990222	0.000423662	0.235765	0.0750802	-0.032056	-0.0885624	-0.0984993	0.603593	0.858435	0.63981	0.613936	0.000619635	0.000685381	0.88321	0.976821	0.904637	0.886247	0.00163481	0.00180507	0.201867	0.199476	-0.0289552	-0.096099	0.858822	0.617584	0.000685432	0.99979	0.909229	0.00184014	0.199474	0.649795	-0.045439	0.083454	0.808682	0.000192429	0.361852	0.959987	0.000560348	0.228776	-0.109024	-0.107364	0.500005	0.573596	0.000572727	0.99987	0.878135	0.00157809	0.203725	-0.646791	14.9739	57.4689	-0.159283	-0.0351261	-0.0326979	0.0780316	0.224922	0.0719267	0.402322	0.85561	0.862131	0.000183547	0.000370936	0.00017326	0.855786	0.999765	0.374353	0.765419	0.975151	0.973647	0.000555565	0.00105794	0.000509086	0.229834	0.213854	0.231122	0.119002	-0.0681298	0.694581	0.730022	0.000650741	0.999172	0.949457	0.00175493	0.200707	0.379957	-0.0730821	0.258687	0.698376	0.000403564	0.688335	0.932051	0.00111139	0.211904	-0.032056	-0.0984993	0.858435	0.613936	0.000685381	0.976821	0.886247	0.00180507	0.199476	14.9739	-0.0351261	0.224922	0.85561	0.000370936	0.999765	0.975151	0.00105794	0.213854	57.4689	-0.0326979	0.0719267	0.862131	0.00017326	0.374353	0.973647	0.000509086	0.231122	0.384754	-0.0517026	0.24289	0.786277	0.000388653	0.536872	0.956186	0.00104569	0.212776	0.00801871	-0.0351579	8.20532569647241e-06	0.83327	8.34269242120546e-08	3.49764405738178e-05	0.953567	2.53694911598364e-07	0.375104
ENSG00000008277	ADAM22	ADAM metallopeptidase domain 22 [Source:HGNC Symbol;Acc:HGNC:201]	protein_coding	53616	-0.00509637	0.0503746	0.185943	0.807301	0.0015045	0.80061	0.95521	0.00354022	0.178444	0.00119317	0.0206196	0.926193	0.921381	0.00308655	0.9999	0.984725	0.00693806	0.160484	0.956578	-0.256529	0.646957	0.339046	0.00313611	0.861422	0.651585	0.0068829	0.182215	-0.00499998	-0.00604886	0.0142984	0.975923	0.000247875	0.0275886	0.996322	0.000424153	0.220704	0.000153481	0.0229171	0.989904	0.912367	0.00309719	0.999413	0.979933	0.00676822	0.160396	-0.374866	0.0535169	0.507477	0.800973	0.00258704	0.999981	0.951845	0.00597934	0.164964	-0.00114612	0.0102236	0.781013	0.96161	0.00300101	0.940985	0.99802	0.00622398	0.1612	0.0875604	0.0229943	0.701201	0.911765	0.0029163	0.999744	0.982147	0.00655042	0.161929	0.0550915	0.0255904	0.832456	0.90212	0.00304122	0.976825	0.978909	0.00668252	0.160861	0.409416	0.00252298	0.0512188	0.990889	0.000546474	0.703105	0.998835	0.00148336	0.204829	-0.069281	0.0149229	0.70122	0.94294	0.00291632	0.999906	0.990483	0.00660538	0.161929	-0.0639832	0.00610921	0.740534	0.977174	0.00296151	0.990311	0.995832	0.00661128	0.161538	-0.0550254	0.0078855	0.784648	0.970685	0.00300421	0.996984	0.996725	0.00669083	0.161173	-0.0451984	0.0134279	0.822951	0.949435	0.00303462	0.994321	0.990899	0.00675999	0.160917	-0.456137	-0.0383023	0.156797	0.854977	0.00135253	0.508386	0.97336	0.00317723	0.181046	-0.0338057	0.0118184	0.862688	0.95586	0.00332474	0.946304	0.990817	0.00696481	0.160357	-0.0646087	0.00333693	0.0183014	0.0205239	0.685185	0.986556	0.93006	0.923954	0.00314706	0.00336519	0.913021	0.997545	0.98509	0.982459	0.00687575	0.00733	0.161776	0.160044	-0.0397348	0.011466	0.824664	0.956844	0.00329882	0.99979	0.991165	0.0073501	0.16056	-0.343362	-0.00396405	0.409855	0.984923	0.0025481	0.689941	0.996451	0.00552133	0.167187	0.058538	0.0289048	0.742667	0.890765	0.00322065	0.99987	0.976359	0.00721456	0.161179	0.161174	-32.6709	-60.0954	0.0368845	-0.100364	-0.0404071	0.692932	0.0148157	0.0879731	0.86254	0.627671	0.845886	0.00315791	0.000277675	0.0010071	0.959629	0.999765	0.395499	0.962596	0.922177	0.969445	0.00693587	0.000816696	0.00244217	0.161687	0.220493	0.190241	0.00042503	0.0197316	0.998985	0.927767	0.00336558	0.999882	0.990754	0.00748282	0.160041	-0.192486	0.011015	0.604677	0.957972	0.00301641	0.86747	0.991772	0.00658654	0.162868	0.00333693	0.0205239	0.986556	0.923954	0.00336519	0.997545	0.982459	0.00733	0.160044	-32.6709	-0.100364	0.0148157	0.627671	0.000277675	0.999765	0.922177	0.000816696	0.220493	-60.0954	-0.0404071	0.0879731	0.845886	0.0010071	0.395499	0.969445	0.00244217	0.190241	-0.396752	-0.0199759	0.27468	0.924316	0.00206143	0.56747	0.985264	0.00457056	0.172554	-0.00512963	-0.0105453	0.0129677	0.958014	0.000230091	0.0251005	0.989399	0.000395153	0.222373
ENSG00000174059	CD34	CD34 molecule [Source:HGNC Symbol;Acc:HGNC:1662]	protein_coding	947	-0.0052846	0.168999	0.359803	0.586165	0.0835699	0.89364	0.87874	0.115693	0.0653975	-0.0028742	0.145407	0.881224	0.641399	0.110342	0.9999	0.909319	0.152104	0.0558729	-7.42046	0.743979	0.0243551	0.0760776	0.00677944	0.375249	0.334355	0.0134017	0.15957	-0.0179404	0.0370796	5.15661715676729e-11	0.876057	8.23599529870394e-10	1.07395972536236e-09	0.968607	3.70664326594926e-09	0.447152	0.0138097	0.157433	0.445055	0.611691	0.0912398	0.948823	0.894551	0.126632	0.0624281	-0.683791	0.196494	0.417927	0.535291	0.0889874	0.999981	0.858745	0.127163	0.063277	-0.00145791	0.124425	0.812843	0.695061	0.1091	0.951503	0.969256	0.144563	0.0562684	0.31546	0.141293	0.353589	0.647197	0.0829385	0.999744	0.911299	0.118172	0.0656524	0.849287	0.184472	0.026638	0.541102	0.0188517	0.753095	0.865652	0.0325392	0.111534	-0.469931	0.0552903	0.140455	0.869746	0.0569263	0.796238	0.982714	0.0851847	0.078917	0.378053	0.182916	0.158583	0.552821	0.0557898	0.999906	0.873035	0.0848324	0.0786434	-0.0645972	0.123553	0.822905	0.69867	0.109319	0.991896	0.938003	0.149176	0.0561985	0.023304	0.146616	0.938247	0.647661	0.110948	0.997591	0.935493	0.151299	0.0556814	-0.0318849	0.13377	0.915841	0.672533	0.110756	0.997713	0.935391	0.150781	0.055742	-0.910678	0.0184849	0.0571368	0.952426	0.0307467	0.390784	0.991552	0.0483791	0.0971211	-0.225163	0.0807453	0.438407	0.798892	0.0799666	0.718002	0.960432	0.10878	0.0676699	-0.020859	-0.0504858	0.132491	0.119751	0.930004	0.864072	0.670114	0.708488	0.0980237	0.0973066	0.983985	0.97739	0.916313	0.923215	0.132995	0.132506	0.0606928	0.0609479	0.000743219	0.133081	0.99778	0.673485	0.0982808	0.99991	0.927638	0.136769	0.0606018	-0.746217	0.0816014	0.227978	0.792998	0.059245	0.535281	0.956443	0.0840482	0.0776194	-0.114647	0.114808	0.665832	0.714121	0.0922251	0.99987	0.930326	0.130497	0.062803	-0.231815	-17.306	-85.6267	0.108144	0.0693538	0.0473512	0.702945	0.393807	0.102872	0.733292	0.827496	0.878629	0.0935297	0.0765205	0.038273	0.960635	0.999765	0.412529	0.922479	0.969445	0.978372	0.129396	0.110385	0.058095	0.0623185	0.0691546	0.091517	-0.484599	0.0433255	0.328631	0.893041	0.0706789	0.999172	0.983569	0.103218	0.0718101	-0.509911	0.110045	0.356252	0.722832	0.0732814	0.742315	0.938662	0.103594	0.0706042	-0.0504858	0.119751	0.864072	0.708488	0.0973066	0.97739	0.923215	0.132506	0.0609479	-17.306	0.0693538	0.393807	0.827496	0.0765205	0.999765	0.969445	0.110385	0.0691546	-85.6267	0.0473512	0.102872	0.878629	0.038273	0.412529	0.978372	0.058095	0.091517	-0.878681	0.0451619	0.102697	0.884279	0.0382349	0.379389	0.977433	0.0575251	0.0915479	-0.0182445	0.0219904	3.87517668169732e-11	0.926079	6.32427191773732e-10	7.31641797090693e-10	0.983283	2.80142221674351e-09	0.450976
ENSG00000100350	FOXRED2	FAD dependent oxidoreductase domain containing 2 [Source:HGNC Symbol;Acc:HGNC:26264]	protein_coding	80020	0.00325906	-0.253721	0.261663	0.106323	1.72537303036378e-06	0.846812	0.48206	8.14750023931144e-06	0.321761	-0.00486725	-0.227444	0.615235	0.149921	2.72597313448412e-06	0.9999	0.568771	1.26684380245871e-05	0.313221	-0.0363608	-0.229837	0.981595	0.25733	5.58521405903124e-06	0.994452	0.577065	2.60084968021943e-05	0.336631	-0.00207544	-0.247985	0.182215	0.111971	1.36197671714186e-06	0.250954	0.458274	3.4153655028147e-06	0.326124	0.00843971	-0.225588	0.35381	0.150351	2.06957682569394e-06	0.932445	0.566462	9.65895366428625e-06	0.318381	0.449213	-0.272937	0.290147	0.0889612	1.8396201993097e-06	0.999981	0.44969	8.90533686990173e-06	0.320572	-0.0014924	-0.252322	0.630273	0.116803	2.75195704628232e-06	0.886435	0.680383	1.19485013157241e-05	0.313042	0.174383	-0.235508	0.308469	0.132021	1.90924205502397e-06	0.999744	0.537767	9.1067607053711e-06	0.319882	0.138338	-0.22885	0.479548	0.145306	2.43682821857159e-06	0.910104	0.556978	1.12994535136172e-05	0.315327	-0.134814	-0.245858	0.403169	0.153946	2.83939345310925e-06	0.904955	0.63137	1.30038345114222e-05	0.315586	-0.150429	-0.252985	0.266593	0.10727	1.74569169454179e-06	0.999906	0.510817	8.42320533317171e-06	0.321544	-0.143402	-0.273285	0.32263	0.0900671	1.96109279074545e-06	0.988904	0.503611	9.26697628985913e-06	0.319383	-0.218132	-0.294875	0.147385	0.0671943	1.17730407958438e-06	0.996984	0.487677	5.80725193926804e-06	0.328794	-0.16225	-0.269422	0.284098	0.0914733	1.81598508895072e-06	0.987465	0.522654	8.63817690002485e-06	0.320812	-0.272456	-0.272494	0.262091	0.0882185	1.72714626456449e-06	0.603387	0.489251	7.88677473827827e-06	0.321742	-0.100822	-0.256154	0.491645	0.11207	3.21294702043007e-06	0.752532	0.52826	1.41598338714399e-05	0.313234	-0.0353091	-0.108413	-0.233527	-0.261083	0.768073	0.465351	0.138844	0.107631	3.82611663501386e-06	3.12671512532213e-06	0.938082	0.878881	0.539355	0.491732	1.70828718257722e-05	1.43134070181413e-05	0.309892	0.313752	0.0727722	-0.217794	0.588766	0.173005	3.48674633630549e-06	0.99979	0.617841	1.60250153022249e-05	0.311672	-0.25241	-0.250149	0.41994	0.115256	2.9646362442869e-06	0.697235	0.519804	1.31406522579108e-05	0.314766	-0.0827641	-0.245869	0.536209	0.122007	3.34705401695696e-06	0.99987	0.514533	1.54890582466207e-05	0.312453	-0.0647799	-10.3139	-18.8775	-0.239714	-0.270676	-0.251654	0.832708	0.313175	0.478831	0.137059	0.0939753	0.115199	3.9000850162621e-06	2.51042864939733e-06	3.17159978695491e-06	0.979983	0.999765	0.741373	0.505461	0.522228	0.544666	1.73832838149849e-05	1.17664458791125e-05	1.39039833896721e-05	0.309524	0.31792	0.313481	-0.199288	-0.269636	0.426181	0.100605	2.98793333797704e-06	0.999172	0.546745	1.38765493370425e-05	0.314617	-0.131075	-0.23867	0.638879	0.131315	3.60232121582692e-06	0.88295	0.544261	1.59841960367871e-05	0.311047	-0.108413	-0.261083	0.465351	0.107631	3.12671512532213e-06	0.878881	0.491732	1.43134070181413e-05	0.313752	-10.3139	-0.270676	0.313175	0.0939753	2.51042864939733e-06	0.999765	0.522228	1.17664458791125e-05	0.31792	-18.8775	-0.251654	0.478831	0.115199	3.17159978695491e-06	0.741373	0.544666	1.39039833896721e-05	0.313481	-0.206051	-0.253369	0.450963	0.112886	3.07720265288794e-06	0.712	0.521646	1.34901555828037e-05	0.314057	-0.00237187	-0.251425	0.131375	0.106267	1.08593872672055e-06	0.188888	0.446949	2.73207272695964e-06	0.330269
ENSG00000075089	ACTR6	actin related protein 6 [Source:HGNC Symbol;Acc:HGNC:24025]	protein_coding	64431	-0.00284264	-0.120936	0.11372	0.210407	4.95708920452062e-10	0.726526	0.625151	4.31717028000234e-09	0.454476	-0.00334597	-0.130447	0.578103	0.183293	1.3967044453722e-09	0.9999	0.60959	1.15271053908822e-08	0.439415	-0.644954	-0.078152	0.504955	0.528326	1.85902722030428e-10	0.783336	0.782429	2.00616806772048e-09	0.51725	-0.0010283	-0.142275	0.28846	0.143377	9.49604793431488e-10	0.369267	0.505576	4.22439113366165e-09	0.445078	0.0049058	-0.130281	0.385887	0.181204	1.13350009244024e-09	0.93574	0.606812	9.36228778218005e-09	0.442488	-0.142944	-0.124616	0.588978	0.211821	1.40819202254781e-09	0.999981	0.628102	1.17054906996123e-08	0.439294	0.00192691	-0.115336	0.316063	0.244723	1.00574295896885e-09	0.719698	0.817025	8.19643086733486e-09	0.444239	-0.0384559	-0.136474	0.718527	0.162076	1.52001204497345e-09	0.999744	0.578343	1.25001464852639e-08	0.438164	0.149623	-0.12858	0.216984	0.184605	7.87055089422439e-10	0.842529	0.608968	6.65128683611831e-09	0.447811	0.0849512	-0.155764	0.393864	0.143833	9.68415629503838e-10	0.904109	0.616519	8.1880276465552e-09	0.448761	-0.0638777	-0.143552	0.448661	0.142436	1.23273121987255e-09	0.999906	0.564051	1.03004842412322e-08	0.441255	-0.0553198	-0.150725	0.539944	0.133152	1.35368220268715e-09	0.988904	0.578725	1.11587606612951e-08	0.439876	0.00508285	-0.134986	0.956951	0.181056	1.61379901598991e-09	0.997591	0.682796	1.31724999320071e-08	0.437277	-0.040362	-0.144661	0.668976	0.146237	1.48257015201611e-09	0.987465	0.61471	1.22309098266642e-08	0.438533	-0.179876	-0.160424	0.233204	0.105581	8.26307974451367e-10	0.580738	0.521842	6.87411584023796e-09	0.447104	-0.109591	-0.165381	0.223876	0.0943127	9.19428337716165e-10	0.537161	0.499687	7.68875642866661e-09	0.449523	-0.137909	0.166169	-0.142868	-0.0966146	0.0589326	0.0670836	0.133375	0.32315	3.42291383031269e-10	3.78863655091098e-10	0.656297	0.770427	0.531304	0.729416	3.10314357967259e-09	3.43170971172198e-09	0.46379	0.462344	-0.141319	-0.1691	0.085961	0.0821241	4.58893219334776e-10	0.99979	0.466156	4.11540186270661e-09	0.459601	-0.199248	-0.153687	0.301133	0.115562	1.11599337676455e-09	0.605117	0.51999	9.19578542453992e-09	0.446675	-0.144725	-0.162856	0.0767973	0.0914276	4.20797226245439e-10	0.99987	0.460796	3.82486111370144e-09	0.460843	-0.240028	7.792	11.1005	-0.165645	-0.111359	-0.128889	0.202024	0.215754	0.499454	0.09298	0.259887	0.189732	8.57190325549202e-10	8.96672277932477e-10	1.49045935019249e-09	0.862763	0.999765	0.754795	0.433754	0.741832	0.654546	7.34542912412550e-09	7.68059424234793e-09	1.20335650912321e-08	0.450549	0.44989	0.442392	-0.0613552	-0.151327	0.691536	0.135597	1.7158966681888e-09	0.999172	0.598732	1.41627101787953e-08	0.440293	-0.0105018	-0.140454	0.951406	0.150073	1.84485179553936e-09	0.985019	0.571765	1.49761944822442e-08	0.43921	0.166169	-0.0966146	0.0670836	0.32315	3.78863655091098e-10	0.770427	0.729416	3.43170971172198e-09	0.462344	7.792	-0.111359	0.215754	0.259887	8.96672277932477e-10	0.999765	0.741832	7.68059424234793e-09	0.44989	11.1005	-0.128889	0.499454	0.189732	1.49045935019249e-09	0.754795	0.654546	1.20335650912321e-08	0.442392	-0.19937	-0.159897	0.235567	0.102973	9.51433675859928e-10	0.529573	0.505644	7.93726105049786e-09	0.449021	-0.000819913	-0.141675	0.403592	0.146307	1.16290603745677e-09	0.486424	0.50945	4.9087894127258e-09	0.442112
ENSG00000133315	MACROD1	mono-ADP ribosylhydrolase 1 [Source:HGNC Symbol;Acc:HGNC:29598]	protein_coding	28992	0.00158747	0.404295	0.623623	0.0223912	0.0382364	0.948194	0.244809	0.0591617	0.0904889	-0.00973566	0.430103	0.364517	0.015065	0.0308352	0.9999	0.216019	0.0509536	0.0970346	-2.87966	0.727244	0.0911571	0.00120416	0.00689884	0.464401	0.0491553	0.0136054	0.159044	0.00132651	0.420542	0.444381	0.0170716	0.0336769	0.527517	0.199995	0.0409564	0.0943686	-0.00454387	0.40728	0.653752	0.0211681	0.0387967	0.969146	0.253794	0.0606146	0.0900413	-0.2246	0.431355	0.634877	0.0170357	0.038452	0.999981	0.217426	0.0618981	0.090316	-0.0101498	0.30218	0.00244745	0.0744682	0.00109941	0.0796896	0.604224	0.00255951	0.186068	0.0386077	0.413025	0.839614	0.0192809	0.0411429	0.999744	0.239784	0.0648057	0.0882282	-0.293375	0.397659	0.175215	0.0228705	0.0210383	0.836058	0.261165	0.0356975	0.108353	-0.241776	0.390311	0.175267	0.0413562	0.0243401	0.825682	0.400119	0.0410562	0.105288	0.10125	0.424313	0.501826	0.0165459	0.0353864	0.999906	0.233936	0.0574477	0.0928614	0.0703468	0.431178	0.66299	0.0175258	0.0389579	0.988904	0.270646	0.0614385	0.0899137	0.0101859	0.415655	0.951742	0.0226208	0.0417076	0.997591	0.334307	0.0651184	0.0878057	0.00538194	0.414015	0.97457	0.0214028	0.041748	0.998298	0.306716	0.0651011	0.0877757	0.272356	0.449348	0.313162	0.0123799	0.0286704	0.644923	0.222851	0.0455426	0.0992194	0.189362	0.462535	0.240988	0.00993508	0.0281209	0.554583	0.197899	0.0442909	0.100957	0.195473	-0.21032	0.422739	0.363758	0.136823	0.198232	0.0151268	0.0419908	0.0204841	0.0253076	0.687721	0.802206	0.208291	0.331183	0.0348111	0.0418761	0.11039	0.104124	0.132328	0.445914	0.372769	0.0124739	0.0349021	0.99979	0.213879	0.056529	0.0943699	0.27761	0.437744	0.421998	0.013644	0.0368847	0.698872	0.211692	0.0557396	0.0926634	0.184991	0.447887	0.209028	0.0111953	0.0260541	0.99987	0.182547	0.0442252	0.103254	0.485104	-5.1487	10.5021	0.470513	0.399735	0.429145	0.149573	0.649394	0.721676	0.00839258	0.0269097	0.0163574	0.0215781	0.0433094	0.0445862	0.857352	0.999765	0.883039	0.142894	0.325411	0.253476	0.0367905	0.0678097	0.0662141	0.108858	0.0876499	0.086734	-0.0907031	0.401878	0.743439	0.028292	0.0449078	0.999172	0.347194	0.0698947	0.0865069	-0.053277	0.416258	0.862999	0.0185271	0.0461877	0.957681	0.243048	0.0696161	0.0856177	-0.21032	0.363758	0.198232	0.0419908	0.0253076	0.802206	0.331183	0.0418761	0.104124	-5.1487	0.399735	0.649394	0.0269097	0.0433094	0.999765	0.325411	0.0678097	0.0876499	10.5021	0.429145	0.721676	0.0163574	0.0445862	0.883039	0.253476	0.0662141	0.086734	0.21694	0.440318	0.472569	0.013695	0.0386744	0.729632	0.22037	0.0580772	0.0911925	0.00124513	0.420984	0.478208	0.0170669	0.0347146	0.560509	0.19994	0.0420463	0.0934457
ENSG00000268001	CARD8-AS1	CARD8 antisense RNA 1 [Source:HGNC Symbol;Acc:HGNC:51408]	lncRNA	100505812	-0.00580669	0.10294	0.0502311	0.515003	0.573817	0.594825	0.844112	0.610464	-0.014562	0.00308429	0.0659917	0.75717	0.683442	0.968352	0.9999	0.921382	0.972559	-0.0627834	-2.56162	0.313007	0.140881	0.159989	0.762264	0.513408	0.46621	0.78038	-0.0387615	-0.00779205	0.0265945	1.44880783766707e-07	0.844668	8.07521004726042e-05	1.00580233134805e-06	0.959087	0.000149918	0.245283	0.00886654	0.0824203	0.344023	0.607681	0.914142	0.930628	0.893212	0.92212	-0.0522771	-0.278371	0.0943035	0.525255	0.566759	0.95074	0.999981	0.869633	0.957784	-0.0587255	-0.00177792	0.0520433	0.57746	0.751502	0.956516	0.868421	0.972889	0.961043	-0.059952	-0.0143799	0.0713954	0.935196	0.657397	0.972651	0.999744	0.914831	0.975088	-0.0639589	0.583587	0.101771	0.002956	0.505466	0.143309	0.689353	0.848466	0.185198	0.0465395	-0.0546776	0.0541982	0.742522	0.759739	0.970788	0.972339	0.952529	0.974583	-0.0642188	-0.128101	0.0570094	0.358741	0.723062	0.918566	0.999906	0.938146	0.929059	-0.0529712	-0.0882312	0.0485237	0.555248	0.768974	0.95423	0.988904	0.954776	0.958283	-0.0594565	-0.180562	0.0227378	0.245174	0.890341	0.872019	0.996984	0.985456	0.886852	-0.0463436	-0.282949	0.0132251	0.0677461	0.934416	0.636017	0.987465	0.990093	0.672851	-0.0208439	-0.401892	0.0176677	0.106651	0.913009	0.72843	0.455429	0.985691	0.750135	-0.0301894	-0.232497	0.022649	0.119489	0.888753	0.738731	0.419381	0.981987	0.758228	-0.031626	-0.126803	0.0948011	0.0738783	0.101273	0.299926	0.533517	0.643638	0.540088	0.889583	0.945526	0.751949	0.897561	0.906256	0.854011	0.897869	0.949634	-0.0492862	-0.0583904	-0.07214	0.0616673	0.601035	0.705089	0.952954	0.99979	0.936366	0.957371	-0.0599125	-0.21902	0.0614665	0.494935	0.703961	0.940124	0.747958	0.934072	0.944345	-0.0573513	-0.169922	0.0496753	0.213603	0.757067	0.841545	0.99987	0.941565	0.859641	-0.043071	-0.2555	-7.97677	-50.435	0.0492149	0.0472283	0.0261257	0.41535	0.447204	0.0623946	0.763395	0.774262	0.869854	0.925305	0.931929	0.606776	0.904803	0.999765	0.360251	0.933167	0.959198	0.976749	0.93216	0.940107	0.637251	-0.0547258	-0.0558635	-0.0181096	-0.478352	-0.0119158	0.0600007	0.942028	0.59866	0.999172	0.993646	0.639443	-0.0172801	-0.431201	0.0571805	0.129465	0.718983	0.754122	0.627319	0.93739	0.774904	-0.0332505	0.0948011	0.101273	0.533517	0.540088	0.945526	0.897561	0.854011	0.949634	-0.0583904	-7.97677	0.0472283	0.447204	0.774262	0.931929	0.999765	0.959198	0.940107	-0.0558635	-50.435	0.0261257	0.0623946	0.869854	0.606776	0.360251	0.976749	0.637251	-0.0181096	-0.375256	0.0390493	0.178695	0.808667	0.812366	0.470866	0.960743	0.825296	-0.0396444	-0.00773739	0.0212522	2.72457767204007e-07	0.876573	0.000137573	1.68340685100365e-06	0.969701	0.000244311	0.233755
ENSG00000180263	FGD6	FYVE, RhoGEF and PH domain containing 6 [Source:HGNC Symbol;Acc:HGNC:21740]	protein_coding	55785	-0.000180817	0.343909	0.958605	0.0697619	0.138809	0.996577	0.401672	0.179044	0.0477004	0.00595471	0.332411	0.606887	0.07921	0.127381	0.9999	0.442903	0.171685	0.0507951	2.58365	0.0243494	0.188358	0.92245	0.0292295	0.558021	0.9679	0.0470195	0.112914	0.0108134	0.405161	4.84888717528354e-11	0.00567722	1.06985975122342e-09	1.02559807145398e-09	0.122151	4.70602578941956e-09	0.443335	-0.00871334	0.332137	0.423464	0.0777847	0.112426	0.94373	0.437891	0.151557	0.0552176	-0.0425103	0.34642	0.933479	0.073116	0.138616	0.999981	0.412977	0.18566	0.0477509	0.00194655	0.364164	0.599322	0.0590397	0.126908	0.875007	0.568442	0.164853	0.0509282	-0.279827	0.342074	0.170383	0.0666818	0.0735715	0.999744	0.406997	0.106626	0.0696459	-0.327666	0.325898	0.159232	0.0807732	0.0709927	0.833569	0.446531	0.101086	0.0708232	0.16886	0.387162	0.381128	0.0615315	0.115396	0.900297	0.465367	0.156524	0.0549535	-0.0528518	0.336975	0.744846	0.075195	0.134205	0.999906	0.440233	0.179996	0.0489206	0.173594	0.388014	0.316402	0.0447774	0.0994787	0.988904	0.387448	0.137543	0.0594691	0.00843473	0.345203	0.962855	0.0765834	0.138833	0.997591	0.51187	0.183075	0.0476941	0.0253857	0.348151	0.888867	0.0703603	0.138049	0.996469	0.480287	0.181792	0.0478995	0.352473	0.390088	0.224467	0.0416584	0.0846501	0.572336	0.364067	0.115597	0.0649654	0.254968	0.407945	0.141646	0.0326732	0.0547662	0.447682	0.323261	0.0785676	0.0801687	0.151975	-0.142281	0.352034	0.311721	0.284383	0.420406	0.0600903	0.106119	0.0783429	0.0929799	0.74501	0.865621	0.384128	0.489017	0.109609	0.12749	0.0683623	0.0625219	0.0590162	0.361015	0.712596	0.0592112	0.11064	0.99979	0.410923	0.151267	0.0564474	0.635345	0.392555	0.0856277	0.036143	0.0410688	0.365798	0.322052	0.0612471	0.0893175	0.0535153	0.357313	0.736927	0.0602222	0.111491	0.99987	0.385533	0.153601	0.0561761	-0.00736432	6.6005	56.1626	0.348068	0.373102	0.404985	0.983897	0.588271	0.0740824	0.0705688	0.0540726	0.0313491	0.115763	0.104935	0.0376695	0.998972	0.999765	0.376768	0.381046	0.428748	0.33278	0.155743	0.144953	0.0573002	0.0548404	0.0583131	0.0920106	0.305739	0.405386	0.304146	0.038434	0.0808316	0.999172	0.390267	0.115798	0.067306	0.332387	0.363771	0.315958	0.0531247	0.0822526	0.72322	0.38088	0.11428	0.0667154	-0.142281	0.311721	0.420406	0.106119	0.0929799	0.865621	0.489017	0.12749	0.0625219	6.6005	0.373102	0.588271	0.0540726	0.104935	0.999765	0.428748	0.144953	0.0583131	56.1626	0.404985	0.0740824	0.0313491	0.0376695	0.376768	0.33278	0.0573002	0.0920106	0.543289	0.403121	0.0924396	0.0326135	0.0429616	0.365368	0.318273	0.0635837	0.0879036	0.0106332	0.411899	2.41305436077478e-10	0.00583896	4.68297792959995e-09	3.47687043145984e-09	0.123586	1.77864254843477e-08	0.421224
ENSG00000176623	RMDN1	regulator of microtubule dynamics 1 [Source:HGNC Symbol;Acc:HGNC:24285]	protein_coding	51115	-0.00443638	0.161904	0.201567	0.385762	0.103847	0.812615	0.775232	0.139468	0.0579847	0.000236699	0.137419	0.983732	0.46624	0.176889	0.9999	0.832209	0.227449	0.0387097	-3.45146	0.446864	0.0779614	0.0749948	0.0387181	0.448063	0.332228	0.0597514	0.103227	-0.0124209	0.066352	1.56154372514004e-15	0.599821	9.33551417641706e-14	4.16531778785431e-13	0.865816	8.95503494488397e-13	0.563344	0.00324567	0.141856	0.766477	0.450257	0.172058	0.984007	0.82371	0.21851	0.0397574	0.0325723	0.135161	0.949119	0.481688	0.176685	0.999981	0.831508	0.228529	0.0387534	-0.00670099	0.0647331	0.0685013	0.730157	0.0577677	0.408183	0.970947	0.0829422	0.0775264	-0.0227232	0.137767	0.912059	0.462427	0.176234	0.999744	0.82699	0.225076	0.0388504	0.545654	0.166197	0.0180218	0.360197	0.025049	0.749893	0.767961	0.0415406	0.103235	0.174078	0.146386	0.367138	0.475913	0.167474	0.895575	0.863458	0.215729	0.0412699	-0.066409	0.130356	0.683202	0.48843	0.167842	0.999906	0.844098	0.217822	0.0406915	-0.0229021	0.131889	0.895394	0.493984	0.175952	0.996025	0.86806	0.224244	0.0389112	-0.0202014	0.132388	0.911381	0.494393	0.176223	0.996987	0.887749	0.224466	0.0388527	-0.0503323	0.127481	0.782167	0.504623	0.172698	0.993756	0.880224	0.220548	0.0396172	-0.163116	0.116012	0.576238	0.543715	0.160227	0.813931	0.887928	0.200462	0.0424275	-0.318101	0.0676521	0.0677529	0.719444	0.0654771	0.350054	0.937797	0.0915842	0.0743419	-0.203451	0.344625	0.137117	0.231316	0.153747	0.0504185	0.460605	0.223035	0.102727	0.0549865	0.692463	0.763878	0.824278	0.647929	0.138278	0.0813112	0.0590585	0.0800391	-0.0436142	0.132387	0.787044	0.48824	0.194255	0.99979	0.854498	0.244254	0.0355524	-0.558494	0.102959	0.134553	0.582276	0.0958371	0.430398	0.88948	0.126642	0.0614756	-0.111773	0.123708	0.485673	0.513348	0.170669	0.99987	0.849299	0.220541	0.0405509	0.127512	-2.18739	-60.2341	0.155006	0.133338	0.0811744	0.728599	0.858789	0.0569243	0.419952	0.490734	0.663207	0.191417	0.196757	0.0591152	0.964327	0.999765	0.350764	0.775634	0.875906	0.928392	0.239643	0.24767	0.0845501	0.0361275	0.0350509	0.0776908	-0.229083	0.0990159	0.445423	0.612303	0.165538	0.999172	0.917073	0.213619	0.0417109	-0.24844	0.130224	0.457551	0.488766	0.167145	0.795834	0.850087	0.210193	0.0413445	0.344625	0.231316	0.0504185	0.223035	0.0549865	0.763878	0.647929	0.0813112	0.0800391	-2.18739	0.133338	0.858789	0.490734	0.196757	0.999765	0.875906	0.24767	0.0350509	-60.2341	0.0811744	0.0569243	0.663207	0.0591152	0.350764	0.928392	0.0845501	0.0776908	-0.3432	0.107093	0.294029	0.572169	0.140071	0.585176	0.890112	0.17623	0.047944	-0.012629	0.0559213	9.82942239405327e-16	0.656626	6.01038919664431e-14	1.82599073509529e-13	0.888668	5.6738728505164e-13	0.568258
ENSG00000169020	ATP5ME	ATP synthase membrane subunit e [Source:HGNC Symbol;Acc:HGNC:846]	protein_coding	521	-0.00104436	-0.157815	0.755828	0.384143	9.83414651084509e-34	0.968614	0.773982	1.26302007595459e-31	0.862896	-0.00506299	-0.154539	0.650139	0.394139	9.31368988485167e-34	0.9999	0.78858	1.20360640834922e-31	0.863082	-0.766045	0.108745	0.661993	0.628235	9.1266672135646e-32	0.867727	0.838703	1.32789816814983e-29	0.884927	0.00400559	-0.140428	0.0240214	0.422642	8.13281489372299e-35	0.0436003	0.770883	9.95360862816474e-33	0.871147	-0.00816407	-0.173592	0.436793	0.335949	7.6331414576131e-34	0.947304	0.7528	9.62516007073323e-32	0.863759	0.245532	-0.183648	0.61686	0.320446	9.10889163732461e-34	0.999981	0.734601	1.1844974962886e-31	0.863158	-0.00120246	-0.176599	0.736587	0.338926	9.75379146237336e-34	0.926381	0.866407	1.21519392315054e-31	0.862924	0.0869775	-0.163216	0.660234	0.36545	9.37186400325956e-34	0.999744	0.77388	1.21112423883117e-31	0.863061	-0.041304	-0.165628	0.854879	0.359929	1.01492929567351e-33	0.978101	0.767946	1.29549809360633e-31	0.862789	-0.129629	-0.101367	0.481522	0.604974	1.17063018837598e-33	0.925329	0.912174	1.48512998166772e-31	0.865606	0.18826	-0.142275	0.227367	0.428468	4.9890835050375e-34	0.999906	0.816122	6.56980198770951e-32	0.865194	0.231269	-0.103416	0.165114	0.57255	3.9474098796127e-34	0.988904	0.898361	5.19808923767227e-32	0.865978	0.182096	-0.114366	0.29549	0.536706	5.97884604003021e-34	0.996984	0.902723	7.77474191930429e-32	0.864585	0.198924	-0.122554	0.25428	0.501767	5.39717286911305e-34	0.987465	0.879434	6.97475644191094e-32	0.86493	0.215848	-0.134601	0.441725	0.463523	7.68239081828884e-34	0.734713	0.85497	9.92793933946072e-32	0.863737	0.334166	-0.0870089	0.0462652	0.630785	3.85766559161519e-34	0.317568	0.912666	5.17823163220294e-32	0.869316	0.203122	-0.152624	-0.160204	-0.204286	0.139722	0.373688	0.371485	0.273376	9.42635690667758e-34	1.88529336629559e-33	0.689724	0.854561	0.772813	0.691365	1.23348919371279e-31	2.4213218382189e-31	0.866338	0.863982	0.161202	-0.131239	0.299146	0.473591	1.63414628204074e-33	0.99979	0.847199	2.08589248737053e-31	0.864471	0.422427	-0.135398	0.242009	0.456201	1.41346749330255e-33	0.549856	0.83682	1.82662140780453e-31	0.864966	0.142683	-0.141902	0.355695	0.43626	1.82818513270975e-33	0.99987	0.809154	2.34797653525673e-31	0.864087	0.155929	1.29885	34.9533	-0.147782	-0.159682	-0.12952	0.659989	0.912807	0.255601	0.425207	0.392738	0.478285	2.54020743752313e-33	2.78093411889244e-33	1.46839109963159e-33	0.957057	0.999765	0.570955	0.779208	0.828585	0.866573	3.24242674509855e-31	3.52805580961439e-31	1.88588550734166e-31	0.862955	0.862642	0.864836	0.32223	-0.104873	0.264905	0.576435	1.50508568124699e-33	0.999172	0.904323	1.95717579275156e-31	0.864752	0.29968	-0.151005	0.352494	0.40476	1.81779893714191e-33	0.740865	0.805823	2.36382029288591e-31	0.864107	-0.152624	-0.204286	0.373688	0.273376	1.88529336629559e-33	0.854561	0.691365	2.4213218382189e-31	0.863982	1.29885	-0.159682	0.912807	0.392738	2.78093411889244e-33	0.999765	0.828585	3.52805580961439e-31	0.862642	34.9533	-0.12952	0.255601	0.478285	1.46839109963159e-33	0.570955	0.866573	1.88588550734166e-31	0.864836	0.313361	-0.133154	0.320836	0.467245	1.71127415154291e-33	0.607304	0.847999	2.23929371050325e-31	0.864313	0.00440402	-0.134915	0.0139334	0.43854	5.05357974025656e-35	0.0267655	0.779167	6.29609461531604e-33	0.872664
ENSG00000163510	CWC22	CWC22 spliceosome associated protein homolog [Source:HGNC Symbol;Acc:HGNC:29322]	protein_coding	57703	-0.0024817	0.108636	0.305465	0.404588	0.712089	0.865396	0.785693	0.737952	-0.0285157	0.00279121	0.0902432	0.729598	0.49131	0.823803	0.9999	0.845738	0.845503	-0.0404756	-0.230888	0.0690411	0.862471	0.686182	0.950784	0.952978	0.867751	0.953994	-0.067775	-0.00583273	0.0616046	1.61594034829683e-06	0.5863	0.000292743	8.58019034431464e-06	0.860023	0.000494946	0.216955	0.0129726	0.111239	0.0852409	0.386698	0.476817	0.85889	0.786436	0.522607	-0.00437767	0.0427529	0.0916616	0.904191	0.492851	0.835458	0.999981	0.837013	0.857093	-0.0418335	0.000147182	0.0967788	0.954616	0.468443	0.836691	0.989781	0.914121	0.854214	-0.0419791	-0.0157881	0.0951249	0.912194	0.465895	0.835713	0.999744	0.828214	0.853351	-0.0418636	0.0511524	0.0978317	0.754083	0.454055	0.826194	0.963215	0.820474	0.842147	-0.0407516	0.206772	0.103918	0.121047	0.461698	0.561096	0.777077	0.85782	0.605161	-0.0134114	-0.130917	0.080426	0.245902	0.535944	0.674771	0.999906	0.865615	0.713089	-0.0247377	0.0159685	0.0993205	0.895188	0.45929	0.835143	0.996025	0.852817	0.852893	-0.0417964	0.113577	0.125807	0.367348	0.348949	0.741646	0.996984	0.81877	0.770187	-0.0315554	0.000505355	0.0952771	0.996818	0.473911	0.837044	0.999449	0.869463	0.854457	-0.0420208	0.0387903	0.100363	0.848658	0.45138	0.833045	0.942542	0.849363	0.846017	-0.0415497	-0.200428	0.0477178	0.0996087	0.717507	0.520121	0.394167	0.937544	0.554188	-0.00910802	-0.169434	0.355918	0.0906231	0.187058	0.0876891	0.00327909	0.481987	0.146169	0.495986	0.0904854	0.673189	0.675116	0.835115	0.554236	0.535743	0.124568	-0.00651581	0.0634583	-0.0951241	0.0745683	0.397326	0.573951	0.768194	0.99979	0.891898	0.793597	-0.0347553	-0.0268328	0.0923221	0.91848	0.485889	0.849025	0.968865	0.849586	0.859183	-0.0439843	-0.0715432	0.0828605	0.522423	0.530391	0.804601	0.99987	0.856912	0.826938	-0.0387627	0.104048	-1.01008	-27.3726	0.105292	0.0904571	0.0668112	0.684765	0.906247	0.217874	0.43205	0.502719	0.612167	0.832266	0.848663	0.668304	0.95875	0.999765	0.535515	0.782785	0.879913	0.911388	0.848996	0.866955	0.694022	-0.0419595	-0.0439397	-0.0243706	-0.173262	0.0621317	0.407871	0.648203	0.771984	0.999172	0.927296	0.796642	-0.0351642	-0.118813	0.0888358	0.610853	0.499151	0.821761	0.870692	0.854901	0.836926	-0.0407267	0.355918	0.187058	0.00327909	0.146169	0.0904854	0.675116	0.554236	0.124568	0.0634583	-1.01008	0.0904571	0.906247	0.502719	0.848663	0.999765	0.879913	0.866955	-0.0439397	-27.3726	0.0668112	0.217874	0.612167	0.668304	0.535515	0.911388	0.694022	-0.0243706	-0.0739594	0.0867804	0.74657	0.514483	0.838893	0.891121	0.867731	0.849468	-0.0427511	-0.0057591	0.0578178	3.13268525502993e-06	0.612472	0.00050434	1.48234363011492e-05	0.871579	0.00081979	0.204494
ENSG00000100726	TELO2	telomere maintenance 2 [Source:HGNC Symbol;Acc:HGNC:29099]	protein_coding	9894	-0.000278971	-0.0548633	0.888373	0.608714	8.29847465102549e-06	0.987868	0.887853	3.38147402250757e-05	0.291846	-0.00159659	-0.0535568	0.809059	0.61748	8.1555445037558e-06	0.9999	0.900927	3.4272724489021e-05	0.292186	-2.5647	0.0980557	0.0243977	0.494723	3.13648384642928e-06	0.375249	0.761913	1.54309961950361e-05	0.348654	-0.00318126	-0.0746855	0.00214153	0.458898	1.13513763000541e-07	0.00512804	0.792325	3.43879929089875e-07	0.36992	0.0045212	-0.0507773	0.466799	0.633702	6.59887114537366e-06	0.953127	0.902328	2.75639656797118e-05	0.296316	-0.0395964	-0.0531244	0.891606	0.626822	8.30269263544427e-06	0.999981	0.893218	3.50895435655197e-05	0.291836	-0.000760122	-0.0646692	0.719283	0.553195	7.90029820795953e-06	0.919928	0.934462	3.10373120307413e-05	0.292808	-0.0432561	-0.0565087	0.711796	0.5959	7.8744014235375e-06	0.999744	0.888195	3.2865555871238e-05	0.292872	0.229866	-0.0444295	0.0825008	0.67178	2.14541480220622e-06	0.817611	0.917922	1.00602885676589e-05	0.317709	-0.00846446	-0.108245	0.938252	0.353481	7.95341683257841e-06	0.993933	0.80459	3.31156275002254e-05	0.295657	0.0152114	-0.0546632	0.869629	0.60989	8.27155100900709e-06	0.999906	0.898553	3.47181541846684e-05	0.291909	0.107745	-0.0283929	0.275478	0.794194	4.9021331340657e-06	0.988904	0.961321	2.13153149398894e-05	0.30206	0.124158	-0.0228886	0.227445	0.833923	4.34461682385969e-06	0.996984	0.974914	1.90463753976453e-05	0.304375	-0.0380121	-0.0641973	0.713716	0.554777	7.88111164898161e-06	0.988627	0.899454	3.2821138704706e-05	0.292856	0.181208	-0.0321318	0.27412	0.766237	4.88723845545408e-06	0.612127	0.953054	2.03367766608355e-05	0.302118	0.0896394	-0.0365227	0.370791	0.737999	6.7385946466315e-06	0.667261	0.942912	2.76917243171667e-05	0.298915	0.105564	-0.0569198	-0.0550886	-0.0721524	0.195084	0.575404	0.603879	0.513284	4.53638181828459e-06	8.38916688289092e-06	0.700373	0.908011	0.890735	0.84115	1.98744914953104e-05	3.4943945178264e-05	0.306613	0.294605	0.0577756	-0.0453929	0.530111	0.676125	8.0913672664874e-06	0.99979	0.928423	3.40374014044757e-05	0.295318	0.120952	-0.0489777	0.572381	0.650384	8.37037723887131e-06	0.796601	0.915434	3.35751048451815e-05	0.294649	0.0408571	-0.0508396	0.655412	0.638183	8.83211353733878e-06	0.99987	0.904525	3.72815894213574e-05	0.293587	0.180451	6.23092	13.3459	-0.0380045	-0.0344076	-0.0439589	0.388521	0.373274	0.46405	0.727466	0.753874	0.685181	6.9150596555881e-06	6.76374228539264e-06	7.59134138121315e-06	0.898853	0.999765	0.732052	0.920171	0.955447	0.935469	2.92606734175648e-05	2.88610381439457e-05	3.05267585576963e-05	0.298408	0.298842	0.296575	-0.295244	-0.111887	0.082422	0.309317	2.47584511476257e-06	0.999172	0.77805	1.16438592806849e-05	0.318182	-0.0880658	-0.061249	0.644778	0.568875	8.77912740126874e-06	0.88468	0.882992	3.58364772828717e-05	0.293706	-0.0569198	-0.0721524	0.575404	0.513284	8.38916688289092e-06	0.908011	0.84115	3.4943945178264e-05	0.294605	6.23092	-0.0344076	0.373274	0.753874	6.76374228539264e-06	0.999765	0.955447	2.88610381439457e-05	0.298842	13.3459	-0.0439589	0.46405	0.685181	7.59134138121315e-06	0.732052	0.935469	3.05267585576963e-05	0.296575	0.0716169	-0.0501436	0.702008	0.644864	9.04376816957557e-06	0.870233	0.917969	3.58228082533779e-05	0.293118	-0.00304483	-0.0761264	0.00380322	0.453467	1.84276413050577e-07	0.00844773	0.7889	5.28325072334341e-07	0.36166
ENSG00000162604	TM2D1	TM2 domain containing 1 [Source:HGNC Symbol;Acc:HGNC:24142]	protein_coding	83941	-0.00664695	0.0792365	0.00484684	0.523426	0.0015352	0.259237	0.849089	0.00359956	0.177949	-0.00196405	0.0466461	0.806962	0.72057	0.0346976	0.9999	0.932814	0.0563737	0.0934606	-1.49536	0.242705	0.267192	0.161023	0.0192036	0.627445	0.467597	0.032734	0.126914	-0.00541503	0.0120125	9.44812402987719e-06	0.916772	9.59698021622079e-06	4.11508621657159e-05	0.981633	2.07670067996557e-05	0.28899	-0.00550305	0.0363617	0.466566	0.778993	0.029131	0.953	0.948691	0.0474813	0.0987423	-0.101445	0.0515094	0.774079	0.698184	0.0344076	0.999981	0.918299	0.0562316	0.0937161	-0.00299623	0.0104902	0.242381	0.936425	0.0212512	0.65837	0.995605	0.0347687	0.10806	-0.105091	0.0428564	0.46006	0.740178	0.0289611	0.999744	0.940103	0.0480131	0.0989175	0.307448	0.0591566	0.05577	0.641542	0.0087312	0.791508	0.90856	0.0166601	0.133098	0.174517	0.089777	0.190824	0.525697	0.0197282	0.833689	0.882922	0.0342683	0.111492	-0.0497144	0.0375771	0.659091	0.772753	0.0330064	0.999906	0.949513	0.0540733	0.0949787	0.0674233	0.0606884	0.575867	0.648634	0.0315872	0.988904	0.923297	0.0513239	0.0963081	0.0881062	0.0669413	0.482712	0.616551	0.0295405	0.996984	0.927815	0.0483761	0.0983239	-0.0424527	0.0344429	0.736284	0.794349	0.0340148	0.989155	0.966137	0.0546834	0.0940653	-0.0570971	0.0355377	0.777731	0.788364	0.0344422	0.916336	0.958358	0.0533982	0.0936855	-0.131135	0.0120943	0.281447	0.92729	0.0242284	0.595402	0.986751	0.0389865	0.105425	-0.124686	0.266938	0.0398768	0.112153	0.2087	0.0286048	0.75764	0.390897	0.0206576	0.00587645	0.703722	0.754718	0.942746	0.776262	0.0350572	0.011882	0.110142	0.145363	-0.0355078	0.0351693	0.751421	0.790582	0.035993	0.99979	0.961223	0.0580475	0.0934204	0.0150627	0.0435213	0.953977	0.741117	0.0373035	0.983714	0.945808	0.0563234	0.0923135	-0.126066	0.0225609	0.256242	0.862845	0.0230758	0.99987	0.968945	0.0398701	0.106874	-0.388423	-6.93105	-48.0514	0.000957947	0.017024	-0.00553786	0.125303	0.415942	0.0281312	0.99418	0.898625	0.965595	0.0153778	0.0292181	0.00580902	0.855786	0.999765	0.302935	0.998837	0.983649	0.994024	0.0274143	0.0482699	0.0113203	0.118711	0.0997998	0.145672	-0.230451	-0.000124908	0.267985	0.999262	0.023623	0.999172	0.999956	0.0404261	0.106178	-0.0097367	0.0420484	0.966613	0.748076	0.0373252	0.990022	0.946629	0.0579716	0.0922955	0.266938	0.112153	0.0286048	0.390897	0.00587645	0.754718	0.776262	0.011882	0.145363	-6.93105	0.017024	0.415942	0.898625	0.0292181	0.999765	0.983649	0.0482699	0.0997998	-48.0514	-0.00553786	0.0281312	0.965595	0.00580902	0.302935	0.994024	0.0113203	0.145672	-0.0386655	0.0386233	0.865265	0.770577	0.0369553	0.947044	0.952896	0.0558139	0.0926041	-0.00529691	0.00881974	2.01828215412541e-05	0.939418	1.83307839937404e-05	7.87701716352153e-05	0.985595	3.75642954568859e-05	0.276089
ENSG00000185189	NRBP2	nuclear receptor binding protein 2 [Source:HGNC Symbol;Acc:HGNC:19339]	protein_coding	340371	0.000143141	0.206025	0.959773	0.180304	2.5119565170378e-09	0.996577	0.590678	1.96480328171009e-08	0.430672	0.0145712	0.181065	0.11973	0.231836	8.02975160951472e-10	0.9999	0.66611	6.90644944140402e-09	0.44752	-2.12836	0.392739	0.189444	0.0604719	2.37756553491154e-08	0.558879	0.298322	1.79360509497351e-07	0.440477	-0.00727261	0.164946	2.24768737475927e-07	0.203367	6.69656513771228e-15	1.48085444962765e-06	0.586046	7.91640535541146e-14	0.591889	0.00289961	0.210393	0.744095	0.17002	2.39193448699859e-09	0.981129	0.592764	1.88367104225937e-08	0.431407	-0.681796	0.262802	0.0974514	0.0892702	6.88335756520754e-10	0.999981	0.450084	6.04028416287254e-09	0.449752	-0.00359031	0.167634	0.232563	0.279036	1.28494558255383e-09	0.649318	0.841143	1.0278576620767e-08	0.440644	0.032862	0.206902	0.844207	0.176201	2.46966668390061e-09	0.999744	0.59883	1.95897388582677e-08	0.430927	0.154469	0.21483	0.41721	0.159676	1.8447093882284e-09	0.893075	0.576874	1.48074936464043e-08	0.43529	-0.0929511	0.191243	0.554512	0.25489	3.37157713939184e-09	0.94328	0.734297	2.63619067877439e-08	0.430103	-0.0928412	0.196344	0.482293	0.199922	1.99334306675227e-09	0.999906	0.635934	1.61501152051588e-08	0.434135	-0.21123	0.151941	0.133013	0.326349	8.67615624081421e-10	0.988904	0.779655	7.39214196340625e-09	0.446395	-0.242822	0.141307	0.0969322	0.361918	6.85561404129635e-10	0.996984	0.826927	5.9333571440604e-09	0.449811	-0.243231	0.156759	0.0974155	0.305663	6.88144191070863e-10	0.987465	0.772643	5.9458172921181e-09	0.449756	-0.53754	0.134881	0.0213881	0.37099	2.05873601635389e-10	0.337701	0.802761	1.86154113673442e-09	0.466896	-0.29799	0.141979	0.0340067	0.349692	3.98001198554351e-10	0.295016	0.785797	3.50733288315198e-09	0.46164	-0.162069	0.0774263	0.207649	0.231246	0.160799	0.591542	0.169762	0.142235	1.31512946618718e-09	2.90096357677498e-09	0.692463	0.913434	0.582804	0.549197	1.09362844418427e-08	2.29670655168875e-08	0.444249	0.432389	-0.12968	0.18432	0.320012	0.232256	2.08547065410999e-09	0.99979	0.680891	1.69825058432143e-08	0.437372	-0.705287	0.162528	0.018423	0.275086	2.40647486604207e-10	0.279826	0.713289	2.17597201490097e-09	0.468777	-0.0411838	0.20453	0.751444	0.185089	3.16868646390223e-09	0.99987	0.602006	2.52306508105434e-08	0.431048	0.179845	2.7145	-35.9881	0.230267	0.221011	0.175072	0.54544	0.785168	0.162451	0.140434	0.160371	0.252924	2.79692598095772e-09	3.20770361361357e-09	1.32474275623728e-09	0.932422	0.999765	0.479903	0.511263	0.635232	0.71509	2.20343968041675e-08	2.53280764268857e-08	1.07498431303716e-08	0.432943	0.430862	0.444141	-0.552675	0.10885	0.0210836	0.47895	2.69107239628055e-10	0.999172	0.870344	2.51078261331898e-09	0.467201	-0.551704	0.186281	0.0393827	0.212423	4.48055596227678e-10	0.607038	0.653412	3.9669126532396e-09	0.459944	0.0774263	0.231246	0.591542	0.142235	2.90096357677498e-09	0.913434	0.549197	2.29670655168875e-08	0.432389	2.7145	0.221011	0.785168	0.160371	3.20770361361357e-09	0.999765	0.635232	2.53280764268857e-08	0.430862	-35.9881	0.175072	0.162451	0.252924	1.32474275623728e-09	0.479903	0.71509	1.07498431303716e-08	0.444141	-0.65865	0.145251	0.0114939	0.329182	1.62126332510328e-10	0.239711	0.765637	1.49986681823472e-09	0.474306	-0.00784985	0.155885	2.20366334106705e-08	0.216487	7.53102007628546e-16	1.8165380140349e-07	0.600542	1.00700773590742e-14	0.614062
ENSG00000162688	AGL	amylo-alpha-1, 6-glucosidase, 4-alpha-glucanotransferase [Source:HGNC Symbol;Acc:HGNC:321]	protein_coding	178	-0.00275899	0.0698811	0.406366	0.695839	1.37871827526247e-18	0.906922	0.918354	3.64956901210062e-17	0.671224	-0.00566843	0.0649255	0.608376	0.717376	1.69949393594632e-18	0.9999	0.932505	4.52748666213819e-17	0.669476	-0.925104	0.093255	0.627588	0.702646	8.12318770292653e-17	0.852639	0.87459	2.14753549360978e-15	0.687538	-0.00980796	-0.0015331	8.13294360779441e-10	0.991354	1.6024961420637e-26	1.10022122694259e-08	0.998599	8.19202327562098e-25	0.792446	-0.00410421	0.0498307	0.693705	0.780547	1.79135972835944e-18	0.976029	0.94923	4.65306248542404e-17	0.669034	0.209272	0.037725	0.667117	0.836462	1.76531686961076e-18	0.999981	0.961554	4.70284030590545e-17	0.669157	-0.000147541	0.0533041	0.966798	0.77048	1.93115508203403e-18	0.993751	0.975922	5.0036877505355e-17	0.668403	0.115751	0.0552669	0.554872	0.756438	1.62927424143671e-18	0.999744	0.94381	4.28554739157171e-17	0.669829	0.16845	0.0636688	0.450992	0.721084	1.46312463543857e-18	0.901991	0.932893	3.88880421569539e-17	0.670728	0.23372	0.0402226	0.201051	0.83548	1.29968948304419e-18	0.836119	0.972109	3.53481560578006e-17	0.676152	-0.0955286	0.0441529	0.537954	0.805154	1.60496000815695e-18	0.999906	0.956871	4.24844757375489e-17	0.669955	-0.129903	0.021175	0.433401	0.907867	1.4308373483927e-18	0.988904	0.983723	3.80204366164222e-17	0.670914	-0.18809	0.00418161	0.275504	0.981786	1.07919738603889e-18	0.996984	0.997829	2.89352845540273e-17	0.673258	-0.242788	0.0049623	0.159526	0.977987	7.32790108853102e-19	0.987465	0.996753	2.00610934273653e-17	0.676447	-0.583255	-0.0231235	0.0337827	0.896261	2.12098349419988e-19	0.352232	0.984367	6.18055778435893e-18	0.686445	-0.37109	-0.0261151	0.0241931	0.882711	2.26292334592105e-19	0.277379	0.979869	6.61269426056647e-18	0.690344	-0.293228	0.342609	0.0537519	0.149303	0.0291588	0.040509	0.756565	0.405745	2.65118872645541e-19	3.49305820433338e-19	0.651655	0.762642	0.942476	0.786104	7.83623962688131e-18	1.02505739068209e-17	0.689085	0.68688	-0.221522	0.0142439	0.146278	0.936567	9.71905571289674e-19	0.99979	0.987809	2.68545382685962e-17	0.678557	-0.716583	0.0105984	0.04217	0.951887	3.61173436818067e-19	0.306591	0.989241	1.04369090644954e-17	0.686612	-0.0684629	0.0490659	0.653523	0.785195	2.47767270873925e-18	0.99987	0.948434	6.58371115939065e-17	0.670745	0.18742	-11.6076	-72.1857	0.0799238	0.0172457	-0.0122571	0.591379	0.319122	0.0156472	0.660964	0.92473	0.944041	2.3746156119473e-18	1.68146388788794e-18	1.55699960286496e-19	0.945094	0.999765	0.294516	0.896832	0.986258	0.990571	6.26188243627067e-17	4.56121742521466e-17	4.66785788720581e-18	0.671104	0.674005	0.693295	-0.144019	0.0332572	0.614144	0.858068	2.41451956426302e-18	0.999172	0.976222	6.3989498365063e-17	0.670963	-0.3076	0.0460824	0.33263	0.795878	1.72648726963917e-18	0.73088	0.959831	4.61713292186537e-17	0.673783	0.342609	0.149303	0.040509	0.405745	3.49305820433338e-19	0.762642	0.786104	1.02505739068209e-17	0.68688	-11.6076	0.0172457	0.319122	0.92473	1.68146388788794e-18	0.999765	0.986258	4.56121742521466e-17	0.674005	-72.1857	-0.0122571	0.0156472	0.944041	1.55699960286496e-19	0.294516	0.990571	4.66785788720581e-18	0.693295	-0.576518	0.00230168	0.0617133	0.989645	4.93872685655935e-19	0.320489	0.997633	1.40375889313625e-17	0.684089	-0.0101796	-0.0111146	2.22313077178964e-10	0.936421	4.56580178796442e-27	3.25787955449868e-09	0.985595	2.47385604167676e-25	0.798869
ENSG00000172795	DCP2	decapping mRNA 2 [Source:HGNC Symbol;Acc:HGNC:24452]	protein_coding	167227	-0.00302288	-0.0380579	0.247178	0.786043	0.35171	0.841454	0.948632	0.399437	0.0103678	-0.00255354	-0.0499467	0.769619	0.723994	0.484028	0.9999	0.93402	0.534736	-0.00516118	-0.878301	-0.0793358	0.564547	0.684493	0.457631	0.817548	0.867171	0.498115	-0.00244145	-0.0054116	-0.0856017	5.33274815305151e-05	0.501812	0.00150382	0.00019313	0.81568	0.00227503	0.178455	0.000908133	-0.0533322	0.91195	0.705331	0.492544	0.993027	0.927831	0.537498	-0.00607993	-0.147762	-0.0423203	0.699872	0.768859	0.476811	0.999981	0.942504	0.52949	-0.00437698	0.000237333	-0.0518677	0.932259	0.71858	0.493126	0.984887	0.970802	0.535881	-0.00614244	0.0207811	-0.0543934	0.893053	0.699001	0.491865	0.999744	0.927864	0.53927	-0.00600686	0.252357	-0.0413407	0.149793	0.766401	0.286645	0.83146	0.944881	0.335015	0.0193642	0.268639	-0.0743573	0.0586636	0.619432	0.137458	0.714477	0.917281	0.182047	0.0486351	-0.195705	-0.0765019	0.106763	0.582498	0.245856	0.999906	0.887374	0.301271	0.0257644	-0.108632	-0.0826709	0.405484	0.566429	0.416837	0.988904	0.896276	0.466877	0.00237984	-0.0497498	-0.0678755	0.715137	0.640469	0.478575	0.996984	0.93436	0.527564	-0.00456919	-0.135593	-0.0823539	0.320091	0.563808	0.386102	0.987465	0.903743	0.438184	0.00604836	-0.257741	-0.0889416	0.23824	0.53279	0.346811	0.58505	0.88507	0.390442	0.0110044	-0.385845	-0.143724	0.00276693	0.295523	0.0289739	0.246124	0.740891	0.0454658	0.100054	-0.285933	0.395565	-0.0602849	0.0489346	0.00683219	0.00244222	0.655893	0.722319	0.0528517	0.0265979	0.651655	0.675116	0.911895	0.927288	0.0781489	0.0437122	0.0813153	0.102634	-0.139664	-0.0830794	0.24902	0.560474	0.359785	0.99979	0.884992	0.413368	0.0094552	-0.419978	-0.08319	0.135318	0.555342	0.279941	0.431662	0.878823	0.321207	0.0206251	-0.183289	-0.0832715	0.126946	0.554575	0.272047	0.99987	0.869779	0.327305	0.0218445	-0.102755	-0.949697	-40.7647	-0.0652889	-0.0577918	-0.0950438	0.710528	0.918346	0.0879436	0.651592	0.69153	0.500837	0.486622	0.501446	0.229078	0.961199	0.999765	0.395499	0.892863	0.939166	0.87454	0.532512	0.551092	0.271965	-0.0054961	-0.00710667	0.0289807	-0.205779	-0.0923515	0.36258	0.529962	0.410207	0.999172	0.88909	0.462564	0.00320772	-0.226138	-0.0644513	0.369078	0.648487	0.412542	0.750131	0.915858	0.456834	0.00292974	0.395565	0.0489346	0.00244222	0.722319	0.0265979	0.675116	0.927288	0.0437122	0.102634	-0.949697	-0.0577918	0.918346	0.69153	0.501446	0.999765	0.939166	0.551092	-0.00710667	-40.7647	-0.0950438	0.0879436	0.500837	0.229078	0.395499	0.87454	0.271965	0.0289807	-0.347515	-0.089014	0.157302	0.530966	0.298974	0.447475	0.874019	0.339892	0.0177823	-0.00546003	-0.0898723	5.65063331649469e-05	0.481296	0.00157407	0.000198559	0.804867	0.00236292	0.177335
ENSG00000157350	ST3GAL2	ST3 beta-galactoside alpha-2,3-sialyltransferase 2 [Source:HGNC Symbol;Acc:HGNC:10863]	protein_coding	6483	0.000396546	0.125081	0.867917	0.331667	4.3793750916156e-11	0.985692	0.737852	4.47530835737496e-10	0.488014	0.00352262	0.12101	0.656634	0.347464	4.0384850683796e-11	0.9999	0.76422	4.2287227142781e-10	0.489094	0.0291061	0.147902	0.983125	0.402783	2.85599124696402e-10	0.994872	0.699467	2.97257398120728e-09	0.510951	-0.00605712	0.0923723	2.99887358587735e-07	0.396889	1.3910677174408e-16	1.91629495785516e-06	0.75403	2.14548220378601e-15	0.630331	0.00660306	0.13541	0.375331	0.290086	3.05039521034187e-11	0.935044	0.71963	3.19569600938434e-10	0.492814	-0.220152	0.145315	0.527217	0.26798	3.66742962349948e-11	0.999981	0.686209	3.90304556248236e-10	0.490376	0.000836515	0.136358	0.741656	0.2985	4.21345559500173e-11	0.92799	0.850239	4.25765697472588e-10	0.488529	0.0733684	0.127456	0.601309	0.319441	3.89589656211227e-11	0.999744	0.739872	4.0733801211075e-10	0.489573	0.0899581	0.131908	0.574343	0.303825	3.81783837254427e-11	0.925777	0.727921	3.97368410100831e-10	0.489842	-0.105012	0.0823419	0.425856	0.557261	7.15779214523755e-11	0.913297	0.894076	7.2399136302291e-10	0.48555	0.0380324	0.131516	0.732248	0.307123	4.19665366890371e-11	0.999906	0.739414	4.37452786749553e-10	0.488583	-0.0222456	0.121455	0.851663	0.356935	4.36413987818628e-11	0.992828	0.798536	4.50398285245752e-10	0.488061	-0.00949893	0.12467	0.938925	0.346755	4.42509324154364e-11	0.997591	0.816227	4.55559079582172e-10	0.487876	0.0133064	0.12997	0.914788	0.320271	4.41334154381816e-11	0.997713	0.785277	4.55928421850449e-10	0.487911	-0.259541	0.0925066	0.190989	0.47476	1.96233153330441e-11	0.543907	0.859287	2.05683979254063e-10	0.498603	-0.221105	0.0761597	0.0637075	0.554968	1.39550048683605e-11	0.344374	0.888711	1.52754921418769e-10	0.507247	-0.147671	0.221085	0.124312	0.185102	0.130348	0.0673118	0.328608	0.156513	2.41752486232123e-11	1.45739526807667e-11	0.685225	0.770427	0.74177	0.571701	2.60616695779562e-10	1.63136624056145e-10	0.500069	0.506684	-0.0753776	0.111871	0.494932	0.391711	5.76724392370272e-11	0.99979	0.807198	5.93903518335728e-10	0.488476	-0.455296	0.0960856	0.074055	0.451257	1.57071965084678e-11	0.349702	0.83521	1.70743955357983e-10	0.505711	0.00899454	0.128823	0.934816	0.322653	7.17706282470749e-11	0.99987	0.736558	7.31990044759138e-10	0.485513	0.0701847	-5.30966	-41.4464	0.134905	0.107897	0.0859796	0.780402	0.527886	0.0557743	0.306208	0.414768	0.50094	6.93831615337835e-11	5.95525719217574e-11	1.25573357690455e-11	0.973794	0.999765	0.348271	0.69467	0.838899	0.874596	7.02133297116683e-10	6.13695300348729e-10	1.38310178936348e-10	0.485973	0.488042	0.508612	-0.265188	0.0783687	0.19565	0.555548	3.2406617357409e-11	0.999172	0.898184	3.47373560400954e-10	0.496194	-0.392751	0.109777	0.0840429	0.387373	1.73313781678216e-11	0.607606	0.797435	1.89887653585938e-10	0.50443	0.221085	0.185102	0.0673118	0.156513	1.45739526807667e-11	0.770427	0.571701	1.63136624056145e-10	0.506684	-5.30966	0.107897	0.527886	0.414768	5.95525719217574e-11	0.999765	0.838899	6.13695300348729e-10	0.488042	-41.4464	0.0859796	0.0557743	0.50094	1.25573357690455e-11	0.348271	0.874596	1.38310178936348e-10	0.508612	-0.427735	0.0846781	0.0542383	0.507604	1.22807105069949e-11	0.309004	0.865763	1.34977529217398e-10	0.5089	-0.00623706	0.0867767	1.69565814861984e-07	0.42306	8.12823170717845e-17	1.10146311083935e-06	0.770825	1.24901025775151e-15	0.635354
ENSG00000006530	AGK	acylglycerol kinase [Source:HGNC Symbol;Acc:HGNC:21869]	protein_coding	55750	-0.00178238	0.0831283	0.314777	0.383875	0.00214625	0.870281	0.773982	0.00484642	0.169655	-0.00456837	0.0815278	0.438964	0.394668	0.0025428	0.9999	0.788957	0.00584591	0.165399	-0.830848	0.159284	0.412109	0.221167	0.0014064	0.729998	0.540093	0.00342762	0.20463	-0.00388087	0.0511238	1.69854246563931e-05	0.548659	9.98999434298758e-07	6.9239566105195e-05	0.841142	2.56448886243306e-06	0.331788	-0.000893158	0.0723529	0.87257	0.449891	0.00321609	0.991276	0.823589	0.00699499	0.159434	0.31976	0.0471953	0.216633	0.626095	0.00173344	0.999981	0.892849	0.00420691	0.17496	-0.00135895	0.0586337	0.472183	0.54702	0.00263007	0.815696	0.933672	0.00552908	0.164547	-0.0492816	0.0733086	0.638009	0.442214	0.00296885	0.999744	0.817985	0.00665266	0.161475	0.0816876	0.0777047	0.493894	0.41571	0.00268333	0.913202	0.803092	0.00598322	0.16404	0.162509	0.0972147	0.0964955	0.347579	0.0014525	0.74583	0.800026	0.00352427	0.181283	-0.0586106	0.0668569	0.479102	0.484598	0.00264736	0.999906	0.842155	0.00606018	0.164381	0.0171678	0.0779179	0.846579	0.427825	0.00320075	0.992593	0.837807	0.00708078	0.159557	0.0364231	0.0832831	0.693521	0.398701	0.0030502	0.996984	0.850367	0.00677727	0.160786	0.0116279	0.0758514	0.900235	0.436201	0.00322927	0.996661	0.85101	0.0071257	0.15933	0.000646975	0.0735456	0.996531	0.451038	0.00325004	0.998801	0.849177	0.00688037	0.159166	-0.131994	0.0410949	0.138227	0.670729	0.00124558	0.443098	0.926331	0.00294294	0.185063	-0.0902105	0.14889	0.0697979	0.110544	0.215166	0.0982591	0.462388	0.256035	0.00164119	0.000994796	0.706888	0.782323	0.824869	0.677102	0.00387852	0.00250547	0.178257	0.190539	-0.00499421	0.0706561	0.951594	0.46805	0.00308831	0.99979	0.844611	0.00694353	0.162262	-0.153654	0.0611165	0.421377	0.525883	0.002372	0.698459	0.865241	0.00518292	0.169008	-0.0033894	0.0711494	0.96695	0.462113	0.0030908	0.99987	0.822123	0.00696266	0.162241	0.211359	-5.24521	-26.8424	0.094282	0.0524167	0.0448584	0.25719	0.401378	0.0967511	0.332519	0.593124	0.638532	0.00182261	0.00231624	0.000984507	0.874186	0.999765	0.406433	0.717475	0.912424	0.919874	0.00427572	0.00535999	0.00239407	0.175643	0.169611	0.19079	-0.0734529	0.0581037	0.631437	0.560382	0.00281476	0.999172	0.899726	0.00640534	0.164644	-0.186536	0.0633141	0.272616	0.507055	0.0018843	0.696686	0.857351	0.00436335	0.17481	0.14889	0.110544	0.0982591	0.256035	0.000994796	0.782323	0.677102	0.00250547	0.190539	-5.24521	0.0524167	0.401378	0.593124	0.00231624	0.999765	0.912424	0.00535999	0.169611	-26.8424	0.0448584	0.0967511	0.638532	0.000984507	0.406433	0.919874	0.00239407	0.19079	-0.135214	0.0581794	0.417759	0.548136	0.00236211	0.685219	0.879956	0.00515861	0.169114	-0.00389934	0.0481667	1.98515724329543e-05	0.57287	1.14402971927338e-06	7.76229686224484e-05	0.852808	2.86399739371941e-06	0.329318
ENSG00000234771	SLC25A25-AS1	SLC25A25 antisense RNA 1 [Source:HGNC Symbol;Acc:HGNC:27844]	lncRNA	NA	0.0020733	0.0396912	0.441342	0.784097	0.000222897	0.914856	0.948092	0.000649524	0.223083	0.00326426	0.0451733	0.715808	0.756071	0.000271824	0.9999	0.943263	0.000807018	0.218629	-1.1426	0.13608	0.468012	0.499893	0.0010542	0.761825	0.765186	0.00266153	0.212435	-0.00624957	0.0149712	4.15774019340785e-06	0.906168	2.00442876615175e-08	1.99460323873746e-05	0.977959	6.96739798886043e-08	0.398457	0.000524661	0.0515885	0.950472	0.722114	0.000287301	0.995559	0.935412	0.000824379	0.217379	-0.0438785	0.0545427	0.911414	0.712965	0.00028625	0.999981	0.923658	0.000848876	0.217462	-0.00506776	-0.00434736	0.0747189	0.976097	7.23839905398017e-05	0.423647	0.999246	0.000226197	0.247619	0.171034	0.0514607	0.280285	0.720154	0.000173962	0.999744	0.935885	0.000537169	0.228593	0.0116113	0.0515422	0.948954	0.722222	0.000287271	0.993658	0.932961	0.000827491	0.217381	-0.0368532	0.0403426	0.805476	0.800139	0.000348821	0.979633	0.962886	0.000994496	0.21527	-0.0438883	0.0459949	0.727094	0.751512	0.000273085	0.999906	0.944123	0.000810413	0.218525	-0.0159903	0.0467857	0.90543	0.753244	0.000286036	0.996555	0.950815	0.000832811	0.217479	0.0228316	0.0570969	0.870677	0.702592	0.000284516	0.996984	0.947934	0.00082943	0.217599	0.0116053	0.0533264	0.934258	0.717792	0.000286937	0.997713	0.947102	0.000836253	0.217408	-0.191515	0.0253147	0.395152	0.863366	0.000210702	0.7027	0.975822	0.000607352	0.224339	-0.159037	0.0145189	0.241453	0.921692	0.000193221	0.555102	0.985679	0.000563996	0.228684	-0.0855086	0.15998	0.0495874	0.093129	0.441177	0.244823	0.732561	0.531654	0.000270475	0.000194858	0.817908	0.808843	0.937732	0.848995	0.000785088	0.000587823	0.221091	0.228495	-0.0136967	0.0485542	0.912831	0.742667	0.000347237	0.99979	0.948035	0.00100384	0.215375	-0.367585	0.0260931	0.204608	0.857664	0.000174358	0.511597	0.970826	0.000513473	0.230981	0.0469734	0.0588003	0.705629	0.688845	0.000328298	0.99987	0.921323	0.000960833	0.216664	0.438669	1.52538	-21.4866	0.0982755	0.0569798	0.0299022	0.120742	0.872789	0.385045	0.502928	0.703618	0.838804	0.000123223	0.000345209	0.000252312	0.855786	0.999765	0.672423	0.825318	0.943813	0.968565	0.000389513	0.000992596	0.000712584	0.238666	0.21551	0.222669	-0.213042	0.011985	0.359371	0.936749	0.000243171	0.999172	0.992868	0.000729127	0.223506	-0.510571	0.0284638	0.046427	0.841642	6.22887425709406e-05	0.607038	0.968097	0.000208558	0.253443	0.15998	0.093129	0.244823	0.531654	0.000194858	0.808843	0.848995	0.000587823	0.228495	1.52538	0.0569798	0.872789	0.703618	0.000345209	0.999765	0.943813	0.000992596	0.21551	-21.4866	0.0299022	0.385045	0.838804	0.000252312	0.672423	0.968565	0.000712584	0.222669	-0.401779	0.0112452	0.111272	0.938372	0.000116515	0.389478	0.987995	0.000355822	0.239894	-0.00659803	0.00814185	1.34317040607966e-06	0.94822	7.26796501231727e-09	6.9835081071943e-06	0.987001	2.67073966877911e-08	0.414448
ENSG00000166979	EVA1C	eva-1 homolog C [Source:HGNC Symbol;Acc:HGNC:13239]	protein_coding	59271	0.000756607	-0.0471212	0.746267	0.708448	0.025284	0.967566	0.923184	0.0413926	0.102958	-0.00848425	-0.0280315	0.273523	0.822885	0.0166674	0.9999	0.960859	0.029957	0.11507	-2.18623	0.198207	0.0946104	0.234617	0.00868215	0.467809	0.553415	0.0165923	0.152046	-0.00194259	-0.0541966	0.118987	0.661545	0.0103247	0.174747	0.890823	0.0136348	0.128505	0.00228876	-0.0401821	0.75458	0.749202	0.0253505	0.983289	0.942115	0.0420842	0.102881	-0.396792	-0.0104259	0.243936	0.934793	0.0156787	0.999981	0.986456	0.0286855	0.116813	-5.74788e-05	-0.0436437	0.981582	0.733834	0.0262947	0.997973	0.971022	0.0418486	0.101797	-0.0165938	-0.0430673	0.90418	0.731339	0.026157	0.999744	0.937669	0.0440274	0.101953	0.160952	-0.0346512	0.30449	0.781405	0.0176195	0.873578	0.9485	0.0306669	0.113479	-0.370255	-0.124527	0.00338427	0.342899	0.000938018	0.545521	0.798174	0.00239789	0.19196	0.0645095	-0.03575	0.553815	0.776197	0.0230423	0.999906	0.950733	0.0397165	0.105694	-0.0149404	-0.046897	0.898127	0.716304	0.0261384	0.996329	0.943077	0.0436499	0.101974	0.0232319	-0.0367505	0.848478	0.776776	0.0259414	0.996984	0.964588	0.0433384	0.102198	0.091942	-0.0241005	0.450221	0.850014	0.0212005	0.987465	0.976082	0.0364543	0.108129	0.188846	-0.0177498	0.333206	0.889168	0.018435	0.659332	0.982812	0.0311104	0.112178	-0.0102688	-0.0446776	0.930772	0.729456	0.0314491	0.975087	0.940455	0.0487541	0.0975632	0.0409152	-0.0306556	-0.0414418	-0.0502985	0.671142	0.797916	0.742459	0.698867	0.0294874	0.0307769	0.907977	0.96289	0.939558	0.920119	0.0475041	0.0495354	0.0995217	0.0982214	0.0852983	-0.0247229	0.430738	0.846464	0.024993	0.99979	0.972852	0.0424251	0.104498	0.255672	-0.0247122	0.309641	0.845214	0.0213878	0.611705	0.968633	0.0350224	0.10912	0.0171827	-0.0395821	0.873406	0.75597	0.0312409	0.99987	0.941565	0.0516117	0.0977657	0.215979	9.03991	22.4377	-0.0192069	-0.00908954	-0.0198733	0.380615	0.271901	0.294864	0.881017	0.943747	0.875794	0.0236354	0.0200093	0.0208648	0.896802	0.999765	0.604441	0.965707	0.991139	0.97758	0.0398153	0.0347905	0.0343906	0.106162	0.111078	0.109848	0.246784	0.00333245	0.219692	0.979607	0.0178447	0.999172	0.99752	0.031752	0.114417	0.213369	-0.0327226	0.341659	0.794954	0.0224532	0.735887	0.959831	0.0375853	0.107684	-0.0306556	-0.0502985	0.797916	0.698867	0.0307769	0.96289	0.920119	0.0495354	0.0982214	9.03991	-0.00908954	0.271901	0.943747	0.0200093	0.999765	0.991139	0.0347905	0.111078	22.4377	-0.0198733	0.294864	0.875794	0.0208648	0.604441	0.97758	0.0343906	0.109848	0.249636	-0.0173633	0.255551	0.891319	0.0193661	0.549604	0.978512	0.0321058	0.112034	-0.00183463	-0.0549166	0.146092	0.658131	0.0116948	0.206514	0.888845	0.0153052	0.125056
ENSG00000170234	PWWP2A	PWWP domain containing 2A [Source:HGNC Symbol;Acc:HGNC:29406]	protein_coding	114825	-0.000694587	0.140692	0.789793	0.317687	0.121947	0.973565	0.727539	0.16037	0.0523491	0.001458	0.134349	0.866364	0.340411	0.123685	0.9999	0.758845	0.167528	0.0518457	0.143906	0.0721298	0.921405	0.699697	0.17115	0.975518	0.873878	0.213627	0.0460504	-0.00527152	0.106585	7.71067872399354e-05	0.402357	0.000269071	0.00026698	0.757911	0.000457638	0.218858	-0.000728883	0.136021	0.928821	0.332916	0.12452	0.994841	0.750844	0.165238	0.0516061	0.123069	0.126815	0.74661	0.376611	0.120606	0.999981	0.771097	0.165054	0.0527414	-0.0032103	0.101901	0.245194	0.472953	0.0789767	0.660491	0.916041	0.108972	0.0672909	0.180925	0.137476	0.236748	0.322392	0.0776332	0.999744	0.741395	0.111662	0.0678628	0.00833566	0.137357	0.962054	0.327999	0.124756	0.995552	0.745238	0.16447	0.0515388	0.260431	0.126684	0.0661422	0.397294	0.0412927	0.714674	0.832505	0.0646793	0.0891473	-0.120382	0.123363	0.320418	0.377758	0.0895246	0.999906	0.78691	0.127161	0.0630729	-0.088927	0.113827	0.493393	0.427966	0.106762	0.988904	0.837807	0.146253	0.0570233	-0.0485884	0.123818	0.719778	0.391932	0.119636	0.996984	0.845413	0.16111	0.0530274	-0.190644	0.0977005	0.158126	0.488188	0.0630627	0.987465	0.873861	0.0928317	0.0746947	-0.366262	0.0879192	0.0901482	0.531108	0.0460024	0.433583	0.884592	0.0683906	0.0847505	-0.239803	0.07965	0.0654715	0.571752	0.0415746	0.346206	0.894303	0.0619837	0.088934	-0.154203	0.167213	0.131999	0.178866	0.148119	0.207415	0.342481	0.214124	0.0663668	0.0791213	0.692463	0.804369	0.753002	0.639013	0.0951179	0.111222	0.0738966	0.0680288	-0.184543	0.0972021	0.123592	0.489854	0.0601063	0.99979	0.855586	0.0898592	0.0771488	-0.535658	0.0983818	0.0538054	0.478264	0.0368907	0.323064	0.846369	0.0557447	0.0926583	0.0204711	0.138461	0.864588	0.330035	0.134034	0.99987	0.742448	0.179766	0.0495575	0.385289	-9.21385	-49.1069	0.176418	0.101378	0.0861472	0.158387	0.3147	0.0374781	0.21545	0.48078	0.53494	0.0687937	0.0965402	0.0294199	0.861114	0.999765	0.316087	0.606708	0.873005	0.887997	0.0994664	0.134852	0.0462109	0.0727081	0.0612223	0.0995912	-0.289262	0.0817408	0.195985	0.573239	0.0768792	0.999172	0.903988	0.110949	0.0689974	-0.518282	0.111967	0.0359176	0.415016	0.0286335	0.607038	0.811322	0.0462609	0.100411	0.167213	0.178866	0.207415	0.214124	0.0791213	0.804369	0.639013	0.111222	0.0680288	-9.21385	0.101378	0.3147	0.48078	0.0965402	0.999765	0.873005	0.134852	0.0612223	-49.1069	0.0861472	0.0374781	0.53494	0.0294199	0.316087	0.887997	0.0462109	0.0995912	-0.56301	0.0789899	0.0196093	0.566889	0.0192816	0.257808	0.888276	0.0319839	0.112162	-0.00536502	0.102124	6.95335872023793e-05	0.421924	0.000247333	0.000238854	0.770434	0.000422809	0.220753
ENSG00000002919	SNX11	sorting nexin 11 [Source:HGNC Symbol;Acc:HGNC:14975]	protein_coding	29916	0.00114605	-0.160132	0.414856	0.0366101	8.86545955413137e-08	0.910389	0.304839	5.33723239245536e-07	0.374085	-3.63487e-05	-0.153851	0.993807	0.0454591	1.20602160948391e-07	0.9999	0.35213	7.25216347020873e-07	0.368894	-1.05816	-0.0517533	0.205185	0.627011	8.28832114128336e-06	0.57234	0.838213	3.68791295264204e-05	0.328244	-0.00092905	-0.159262	0.216893	0.0360054	5.94959531287453e-08	0.290901	0.279317	1.89450994918377e-07	0.380735	1.55732596368101e-05	-0.153896	0.997182	0.0446955	1.20604826297183e-07	0.999764	0.346657	7.1085099601677e-07	0.368894	0.436157	-0.189739	0.0316624	0.0133	1.40915053679458e-08	0.999981	0.194326	9.99276962118204e-08	0.404068	0.00356137	-0.115063	0.0155713	0.125225	7.91013948348586e-09	0.211864	0.692705	5.5960000711801e-08	0.413132	-0.133591	-0.154323	0.104659	0.040317	3.55431149015005e-08	0.999744	0.329729	2.32258181105722e-07	0.389202	0.0879805	-0.149342	0.351514	0.0499095	8.0689415817399e-08	0.880679	0.365247	4.95813344801182e-07	0.375662	-0.149392	-0.165173	0.0523033	0.0440974	8.22050158755625e-08	0.704807	0.411028	5.05525914431006e-07	0.378924	-0.000243406	-0.153943	0.997043	0.045085	1.20604755826216e-07	0.999906	0.359146	7.25231950786197e-07	0.368894	0.0220079	-0.148199	0.754064	0.0590404	1.15251972357362e-07	0.991097	0.43011	6.92643713710938e-07	0.369663	0.0932775	-0.128756	0.200416	0.0984291	5.6414812056747e-08	0.996984	0.556832	3.55471405103779e-07	0.381616	0.0363158	-0.146444	0.620744	0.0596008	1.07688897442995e-07	0.987465	0.448662	6.49700450331252e-07	0.37081	0.29173	-0.114883	0.0115818	0.124012	6.18997147270814e-09	0.323684	0.557036	4.44711831702919e-08	0.416934	-0.0372171	-0.164899	0.597943	0.0347944	2.00149349357777e-07	0.81804	0.33133	1.12094410840859e-06	0.363712	0.0087953	0.0423513	-0.15609	-0.145221	0.878663	0.553517	0.0410717	0.063854	2.25111880868596e-07	1.9352413396941e-07	0.970818	0.901838	0.32711	0.400889	1.27204720080174e-06	1.11691071605203e-06	0.36167	0.364296	0.0754391	-0.140731	0.242437	0.0666708	1.21050502887898e-07	0.99979	0.430793	7.34493077598603e-07	0.372363	0.240247	-0.13975	0.108404	0.0649037	6.9065299583376e-08	0.398169	0.414865	4.20290325572308e-07	0.38185	-0.0462719	-0.163587	0.47204	0.0334877	1.79236952699861e-07	0.99987	0.299418	1.05374513644343e-06	0.365623	-0.0319757	9.46348	16.5657	-0.159693	-0.12151	-0.139718	0.828415	0.0523452	0.194766	0.0407416	0.111511	0.0677643	2.2266839897432e-07	3.97762853458003e-08	1.0463493822838e-07	0.97954	0.999765	0.512949	0.295047	0.5575	0.449014	1.26304217804245e-06	2.61150329095841e-07	6.13594849148726e-07	0.36186	0.391014	0.374843	-0.0973873	-0.174281	0.418875	0.0284039	1.68305148637301e-07	0.999172	0.347222	9.93406219162461e-07	0.36671	0.137655	-0.150097	0.304362	0.0485114	1.39802728596044e-07	0.716676	0.367408	8.19824005402846e-07	0.3699	0.0423513	-0.145221	0.553517	0.063854	1.9352413396941e-07	0.901838	0.400889	1.11691071605203e-06	0.364296	9.46348	-0.12151	0.0523452	0.111511	3.97762853458003e-08	0.999765	0.5575	2.61150329095841e-07	0.391014	16.5657	-0.139718	0.194766	0.0677643	1.0463493822838e-07	0.512949	0.449014	6.13594849148726e-07	0.374843	0.236089	-0.132693	0.07019	0.0796948	4.98670665302171e-08	0.332505	0.460464	3.10918245797931e-07	0.387279	-0.000968643	-0.160198	0.203183	0.034941	5.69410774908075e-08	0.274082	0.274505	1.78072457278482e-07	0.381462
ENSG00000249115	HAUS5	HAUS augmin like complex subunit 5 [Source:HGNC Symbol;Acc:HGNC:29130]	protein_coding	23354	0.000379906	-0.0395373	0.83363	0.685082	0.0747364	0.982101	0.914661	0.105158	0.0691259	-0.00244185	-0.0331634	0.684587	0.733727	0.0716432	0.9999	0.936343	0.104994	0.0705228	0.437577	-0.0449578	0.681231	0.741831	0.12669	0.876207	0.894237	0.164951	0.0586691	-0.0013233	-0.0450922	0.170384	0.638822	0.0387109	0.236871	0.883578	0.046645	0.0901095	0.000376529	-0.03701	0.946994	0.703582	0.0757784	0.995559	0.927291	0.107908	0.0686667	-0.0347858	-0.0346192	0.895346	0.727642	0.0754388	0.999981	0.929876	0.110324	0.0688158	-0.000704151	-0.0451582	0.714477	0.648967	0.0724292	0.918091	0.959474	0.101037	0.0701629	0.180934	-0.0369241	0.0867525	0.698329	0.0261636	0.999744	0.927864	0.0440313	0.101945	-0.0390225	-0.0395045	0.748226	0.684334	0.0732143	0.962567	0.922167	0.103838	0.0698068	-0.161291	-0.0397954	0.103516	0.703781	0.0258222	0.75184	0.941724	0.0432053	0.103522	-0.00568232	-0.0381164	0.946292	0.695793	0.0757753	0.999906	0.929169	0.110366	0.0686681	0.0592156	-0.0220967	0.511175	0.824281	0.065229	0.988904	0.96729	0.0956626	0.0735965	0.047109	-0.02477	0.616146	0.804559	0.0695066	0.996984	0.970267	0.101158	0.0715188	-0.00562565	-0.0386337	0.952446	0.696193	0.0758012	0.997906	0.94204	0.108617	0.0686567	-0.0608446	-0.0456171	0.687543	0.645067	0.0717249	0.873278	0.923337	0.100148	0.0704852	-0.103398	-0.064403	0.252588	0.513056	0.0378983	0.566247	0.872704	0.0572091	0.0918226	-0.0860403	0.13582	-0.0422402	-0.00499283	0.24308	0.136847	0.660369	0.959547	0.0371565	0.0270816	0.721998	0.791997	0.913202	0.99092	0.0579563	0.0443529	0.0924359	0.102092	-0.0672461	-0.0542956	0.418397	0.579879	0.0481146	0.99979	0.89449	0.0743021	0.0843196	-0.114878	-0.0483417	0.55295	0.620595	0.0536615	0.784821	0.905188	0.0771583	0.0808259	-0.0080522	-0.0417128	0.922525	0.669788	0.0606472	0.99987	0.917238	0.0911855	0.0768563	0.145076	0.589835	-24.723	-0.0249297	-0.0382734	-0.0651486	0.443267	0.925883	0.131301	0.800471	0.701029	0.501905	0.0492943	0.0606645	0.0264383	0.910445	0.999765	0.446523	0.945531	0.942753	0.874688	0.0748462	0.0905312	0.0421353	0.0835475	0.076847	0.102814	-0.104295	-0.0597242	0.500691	0.55377	0.0517408	0.999172	0.897472	0.0790569	0.0819976	-0.173669	-0.0482338	0.313215	0.617748	0.0421775	0.722478	0.902648	0.0643692	0.0884824	0.13582	-0.00499283	0.136847	0.959547	0.0270816	0.791997	0.99092	0.0443529	0.102092	0.589835	-0.0382734	0.925883	0.701029	0.0606645	0.999765	0.942753	0.0905312	0.076847	-24.723	-0.0651486	0.131301	0.501905	0.0264383	0.446523	0.874688	0.0421353	0.102814	-0.15026	-0.0554487	0.373454	0.571372	0.045778	0.649944	0.889792	0.0671454	0.0858999	-0.00146486	-0.0469778	0.133269	0.624248	0.0337177	0.191194	0.876421	0.0409533	0.0943319
ENSG00000026297	RNASET2	ribonuclease T2 [Source:HGNC Symbol;Acc:HGNC:21686]	protein_coding	8635	0.000859363	-0.00515197	0.723594	0.968601	0.0237065	0.965479	0.994404	0.0391272	0.104859	-0.00552847	0.00927462	0.493328	0.943436	0.020805	0.9999	0.989867	0.0362384	0.108678	-1.77527	0.244841	0.189664	0.158464	0.0110008	0.559102	0.464955	0.0203379	0.144716	0.00162428	0.0088581	0.210927	0.94537	0.0136517	0.284324	0.98793	0.0177047	0.120728	0.000331888	-7.89329e-05	0.965218	0.999518	0.024835	0.997024	0.999951	0.0413638	0.103488	-0.153937	0.0121537	0.66472	0.927404	0.0231503	0.999981	0.983916	0.040112	0.105556	-0.00534504	-0.058801	0.0362683	0.650642	0.00446079	0.310702	0.959475	0.00885012	0.150989	0.154872	-1.73174e-05	0.277899	0.999893	0.0158614	0.999744	0.999893	0.028556	0.116483	-0.0145623	-0.00124684	0.928995	0.992382	0.0247785	0.990199	0.998235	0.0411523	0.103555	-0.0643534	0.0593222	0.628431	0.675203	0.0143007	0.95999	0.933495	0.0260087	0.120789	0.214853	0.023712	0.0552286	0.853033	0.00593535	0.999906	0.966994	0.0122871	0.143476	0.129961	0.0332638	0.282182	0.802706	0.015989	0.988904	0.963208	0.0286166	0.116255	0.134969	0.035914	0.283814	0.78834	0.0160373	0.996984	0.96667	0.0287103	0.116169	0.134359	0.0271532	0.287516	0.837007	0.0161459	0.987465	0.974527	0.0288552	0.115977	0.123911	0.0160888	0.541926	0.903592	0.0215889	0.79724	0.985098	0.035604	0.1076	0.283658	0.0667466	0.0187078	0.606606	0.00350075	0.270586	0.905031	0.00729023	0.159021	0.231655	-0.206763	0.00585414	-0.0529548	0.018563	0.093445	0.963111	0.68986	0.00348139	0.010384	0.651655	0.782323	0.991728	0.916904	0.00750765	0.0194921	0.159165	0.129811	0.164747	0.0349524	0.140834	0.790102	0.0133622	0.99979	0.961061	0.0247674	0.12272	0.211731	0.0155712	0.418345	0.905915	0.0238803	0.696539	0.980633	0.0384979	0.105856	0.116213	0.0193751	0.297762	0.882729	0.0202893	0.99987	0.973977	0.0356748	0.11067	0.0126091	-5.66263	11.5138	0.00235595	-0.0197939	0.012515	0.96078	0.508499	0.605644	0.98596	0.882931	0.92487	0.0305101	0.025925	0.0276407	0.995859	0.999765	0.822897	0.997078	0.980373	0.987269	0.0495198	0.0435663	0.0437632	0.0984863	0.103403	0.101477	0.0887284	0.0174137	0.672155	0.898502	0.0285615	0.999172	0.985307	0.0473847	0.100488	0.190911	0.0095752	0.412932	0.941694	0.0237418	0.774587	0.987677	0.0394106	0.106029	-0.206763	-0.0529548	0.093445	0.68986	0.010384	0.782323	0.916904	0.0194921	0.129811	-5.66263	-0.0197939	0.508499	0.882931	0.025925	0.999765	0.980373	0.0435663	0.103403	11.5138	0.012515	0.605644	0.92487	0.0276407	0.822897	0.987269	0.0437632	0.101477	0.191446	0.0201301	0.401949	0.8792	0.0234549	0.672588	0.977074	0.0378384	0.10639	0.0019072	0.0118807	0.145963	0.926562	0.0110208	0.206386	0.983351	0.014475	0.126703
ENSG00000132950	ZMYM5	zinc finger MYM-type containing 5 [Source:HGNC Symbol;Acc:HGNC:13029]	protein_coding	9205	0.000583444	-0.0330469	0.71305	0.699077	0.000724402	0.963555	0.919425	0.00186372	0.19602	-0.00341326	-0.0238531	0.517201	0.779989	0.000642245	0.9999	0.951229	0.00173768	0.198854	-0.117301	-0.0870721	0.900624	0.470267	0.00108613	0.967999	0.74613	0.00273216	0.211633	0.000438631	-0.0273573	0.606312	0.747892	0.000685523	0.678623	0.925095	0.00109404	0.197321	0.00544671	-0.0231361	0.27125	0.784708	0.000458762	0.923821	0.950339	0.00125427	0.206686	-0.205552	-0.0129985	0.37452	0.880925	0.000549062	0.999981	0.973952	0.00152094	0.202519	0.000803341	-0.0211178	0.634185	0.80811	0.000696982	0.888004	0.979057	0.00171189	0.19693	-0.101317	-0.0301909	0.276943	0.720867	0.000464351	0.999744	0.936114	0.00128938	0.206407	-0.1148	-0.0358484	0.280235	0.672114	0.000467548	0.86454	0.918128	0.00128284	0.206248	0.0193264	-0.0594524	0.825132	0.523741	0.000565893	0.98155	0.882274	0.00152948	0.204008	-0.105058	-0.0417159	0.153148	0.621452	0.000321568	0.999906	0.904186	0.000937314	0.214825	-0.0655862	-0.0469159	0.406517	0.590732	0.000572821	0.988904	0.905063	0.00154982	0.201531	-0.0419301	-0.0411912	0.611055	0.63922	0.00068754	0.996984	0.934049	0.00182066	0.197251	-0.0398343	-0.0380772	0.630082	0.660529	0.000695355	0.987465	0.933053	0.00184393	0.196985	-0.0960829	-0.0427372	0.468644	0.622075	0.000614084	0.75271	0.915856	0.00158048	0.199905	-0.0896887	-0.0511286	0.261585	0.556876	0.000574158	0.575528	0.889479	0.00147699	0.203666	-0.0941262	0.0984728	-0.032312	-0.0046427	0.147563	0.223401	0.702372	0.957637	0.000401808	0.000522399	0.692463	0.804469	0.929083	0.9908	0.00111378	0.00141792	0.212005	0.205887	-0.10798	-0.0525911	0.139619	0.540289	0.000387472	0.99979	0.880455	0.00110495	0.212846	-0.10458	-0.0375361	0.541075	0.663554	0.000835908	0.775905	0.920029	0.00206432	0.194734	-0.0272719	-0.0346532	0.709276	0.688287	0.000922786	0.99987	0.921193	0.00242051	0.192355	0.130142	7.20002	10.0197	-0.0164291	-0.00389355	-0.0203291	0.436452	0.196525	0.491432	0.850495	0.964367	0.814449	0.000757862	0.000482669	0.000801408	0.910165	0.999765	0.751063	0.959788	0.994636	0.965007	0.00197175	0.00133631	0.00199857	0.197081	0.207739	0.195745	-0.0489459	-0.039393	0.720943	0.659074	0.000927231	0.999172	0.930387	0.00240096	0.192239	-0.0622787	-0.0331377	0.683207	0.699521	0.000912145	0.900412	0.932398	0.00229703	0.192634	0.0984728	-0.0046427	0.223401	0.957637	0.000522399	0.804469	0.9908	0.00141792	0.205887	7.20002	-0.00389355	0.196525	0.964367	0.000482669	0.999765	0.994636	0.00133631	0.207739	10.0197	-0.0203291	0.491432	0.814449	0.000801408	0.751063	0.965007	0.00199857	0.195745	-0.133532	-0.0436805	0.370834	0.613815	0.000697755	0.64766	0.906981	0.00175714	0.199051	0.000557881	-0.0262631	0.517002	0.757539	0.000642136	0.597305	0.927575	0.00102692	0.198858
ENSG00000111358	GTF2H3	general transcription factor IIH subunit 3 [Source:HGNC Symbol;Acc:HGNC:4657]	protein_coding	2967	-0.00356334	-0.0731027	0.0412776	0.432094	0.00470826	0.565549	0.802162	0.00967179	0.149579	-0.00335971	-0.0864996	0.567406	0.364763	0.0212525	0.9999	0.773309	0.0369037	0.108058	-0.261833	-0.0578667	0.803017	0.667178	0.0485238	0.929277	0.860856	0.0726687	0.0952393	-0.000167935	-0.0934001	0.859574	0.326779	0.0237739	0.893589	0.701935	0.0296227	0.104775	0.0075144	-0.0831272	0.172336	0.377555	0.0117565	0.896713	0.780437	0.0216169	0.124909	0.242523	-0.112353	0.346987	0.246961	0.0171745	0.999981	0.665697	0.0309862	0.114213	-0.000864903	-0.101869	0.645745	0.29475	0.0222075	0.891298	0.850215	0.0361371	0.106775	-0.101501	-0.0927434	0.328745	0.326623	0.0167224	0.999744	0.744329	0.02987	0.114976	0.18631	-0.0827502	0.114353	0.377622	0.00917812	0.83146	0.779786	0.0173837	0.131736	0.252643	-0.0369391	0.00851893	0.712077	0.00188326	0.558772	0.944042	0.00442596	0.174824	-0.173498	-0.111977	0.0328992	0.228766	0.00402649	0.999906	0.664354	0.00876035	0.153651	-0.121613	-0.124019	0.165643	0.200537	0.0114865	0.988904	0.663886	0.0215111	0.125555	-0.140609	-0.130359	0.123467	0.179523	0.00962364	0.996984	0.680761	0.0184204	0.130438	-0.131588	-0.119507	0.151088	0.212872	0.0108768	0.987465	0.69449	0.0204781	0.127067	-0.100498	-0.10588	0.496494	0.274782	0.020185	0.770031	0.733716	0.0335948	0.109557	-0.106998	-0.114629	0.226434	0.235484	0.0120482	0.539778	0.683053	0.0212906	0.125647	-0.133522	0.108132	-0.0926251	-0.0616108	0.0625839	0.227587	0.319944	0.525213	0.0054422	0.0120823	0.65635	0.804469	0.734322	0.846972	0.0110307	0.0221954	0.147415	0.125567	-0.0890662	-0.108183	0.272916	0.259829	0.0133384	0.99979	0.708209	0.0247255	0.122771	-0.0769114	-0.0951219	0.685165	0.321592	0.0198944	0.860705	0.753407	0.0329085	0.111246	-0.0961559	-0.105029	0.23356	0.270175	0.0122573	0.99987	0.696442	0.0230937	0.125162	-0.0482529	-5.56551	-9.17656	-0.0949907	-0.110277	-0.099003	0.794878	0.368853	0.569715	0.328337	0.257923	0.304243	0.0206422	0.0155415	0.0187229	0.976238	0.999765	0.799507	0.71387	0.739998	0.762384	0.035392	0.0280376	0.0313577	0.110164	0.118407	0.11302	0.0283241	-0.0845947	0.852045	0.393549	0.0209017	0.999172	0.829806	0.0363765	0.109796	0.0213333	-0.0888745	0.899644	0.351695	0.0210525	0.96844	0.771443	0.035588	0.109585	0.108132	-0.0616108	0.227587	0.525213	0.0120823	0.804469	0.846972	0.0221954	0.125567	-5.56551	-0.110277	0.368853	0.257923	0.0155415	0.999765	0.739998	0.0280376	0.118407	-9.17656	-0.099003	0.569715	0.304243	0.0187229	0.799507	0.762384	0.0313577	0.11302	-0.0668274	-0.0965068	0.686638	0.317347	0.0199067	0.862901	0.75701	0.0328896	0.111228	-0.000197147	-0.0937124	0.837393	0.325381	0.0236768	0.875985	0.699657	0.029463	0.104896
ENSG00000054179	ENTPD2	ectonucleoside triphosphate diphosphohydrolase 2 [Source:HGNC Symbol;Acc:HGNC:3364]	protein_coding	954	0.00160783	0.166095	0.613791	0.334293	0.0866144	0.947596	0.73914	0.1194	0.0641917	0.0105434	0.156196	0.318456	0.361961	0.0669198	0.9999	0.771693	0.0989927	0.0727613	-1.38537	0.369075	0.443773	0.113827	0.0797433	0.749285	0.401953	0.111217	0.0769057	-0.00530726	0.144273	0.00137148	0.37038	0.00184706	0.00344543	0.736398	0.00275287	0.17339	-0.00270942	0.171462	0.786034	0.318347	0.0921632	0.98441	0.739647	0.127726	0.0620853	0.266709	0.152911	0.566816	0.382847	0.0844528	0.999981	0.775299	0.121525	0.065044	0.00607316	0.241072	0.0706657	0.162078	0.0293023	0.413581	0.737094	0.0460644	0.0985666	0.0459781	0.174958	0.806658	0.307432	0.0925989	0.999744	0.729779	0.129799	0.0619246	0.391766	0.19518	0.0647407	0.246457	0.0277645	0.809822	0.674887	0.0453322	0.100179	-0.178118	0.216622	0.307978	0.244742	0.0467475	0.8785	0.726984	0.0720572	0.0852356	0.00644102	0.175543	0.965446	0.308294	0.0944519	0.999906	0.739682	0.133123	0.0612482	-0.155621	0.134399	0.326491	0.442815	0.0676906	0.988904	0.846514	0.0987621	0.0723867	-0.267432	0.102686	0.103818	0.55507	0.0369016	0.996984	0.907236	0.0586984	0.0915795	-0.148076	0.144353	0.371999	0.406305	0.0717484	0.987465	0.836406	0.103609	0.0704744	-0.521986	0.104978	0.0476526	0.538366	0.0229059	0.376838	0.887167	0.037523	0.105868	-0.194961	0.134674	0.220974	0.437709	0.0580528	0.533919	0.837116	0.0825314	0.0782808	-0.111268	-0.0131475	0.177529	0.176425	0.392945	0.935369	0.298294	0.317718	0.0761193	0.0976481	0.793517	0.988762	0.719889	0.725048	0.10693	0.132867	0.0693312	0.0608262	-0.0457311	0.170434	0.755425	0.327171	0.0946853	0.99979	0.766739	0.132597	0.0618941	-0.364555	0.154782	0.284464	0.367272	0.0657868	0.591018	0.783204	0.0920131	0.0741862	0.0298394	0.184573	0.838058	0.285993	0.0964856	0.99987	0.708798	0.13565	0.0612419	0.11885	-7.50093	-2.5644	0.192563	0.152302	0.177294	0.722117	0.501747	0.929779	0.271423	0.385903	0.30791	0.0937384	0.083844	0.0976086	0.962313	0.999765	0.973647	0.661218	0.824717	0.765548	0.129632	0.119672	0.130366	0.0622415	0.0660645	0.0608403	-0.20519	0.141917	0.452352	0.425069	0.0806146	0.999172	0.84327	0.115546	0.067397	-0.452481	0.159551	0.13475	0.346518	0.0444828	0.627319	0.76879	0.0674105	0.0868072	-0.0131475	0.176425	0.935369	0.317718	0.0976481	0.988762	0.725048	0.132867	0.0608262	-7.50093	0.152302	0.501747	0.385903	0.083844	0.999765	0.824717	0.119672	0.0660645	-2.5644	0.177294	0.929779	0.30791	0.0976086	0.973647	0.765548	0.130366	0.0608403	-0.477674	0.132145	0.106639	0.439524	0.0389063	0.385211	0.832778	0.0583749	0.0910063	-0.00550757	0.139094	0.00101059	0.386301	0.00146098	0.00258786	0.74683	0.00220669	0.179163
ENSG00000181035	SLC25A42	solute carrier family 25 member 42 [Source:HGNC Symbol;Acc:HGNC:28380]	protein_coding	284439	-0.00206343	-0.382178	0.441228	0.0094111	8.78859287850471e-05	0.914856	0.161557	0.000282672	0.243469	0.00300817	-0.398685	0.735987	0.00705721	0.000108369	0.9999	0.159563	0.000353873	0.23895	-1.38115	-0.313119	0.38829	0.129076	0.000324996	0.712678	0.423558	0.000952107	0.243063	-0.00837986	-0.4416	3.4571259636833e-11	0.000122565	1.47666511210775e-13	7.75153117152102e-10	0.0204007	1.36609579024072e-12	0.558162	-0.00174564	-0.395534	0.835441	0.00733519	0.000111756	0.989157	0.165541	0.000353056	0.238283	-0.278019	-0.370537	0.477984	0.013405	9.14005851372397e-05	0.999981	0.195174	0.000305197	0.242626	0.000627448	-0.386527	0.826162	0.0101058	0.000111508	0.954951	0.329562	0.000333387	0.238331	0.104995	-0.393052	0.506285	0.00740385	9.39012684290135e-05	0.999744	0.159956	0.000309131	0.242045	0.41023	-0.372051	0.0208314	0.00903454	1.07259825185753e-05	0.749893	0.178251	4.32238606007121e-05	0.286795	0.0872489	-0.393917	0.557262	0.014502	0.000108963	0.94341	0.271586	0.000352032	0.241361	0.0789357	-0.384481	0.527789	0.00906697	9.56869339227137e-05	0.999906	0.186859	0.00031606	0.241639	0.0908986	-0.369764	0.496693	0.0139729	9.30731082261387e-05	0.988904	0.251554	0.000303952	0.242236	0.148307	-0.353371	0.286209	0.0186939	6.92335607328707e-05	0.996984	0.31281	0.000232372	0.248566	0.0120851	-0.390886	0.931203	0.00911797	0.00011351	0.997713	0.222603	0.000363895	0.237945	-0.0719792	-0.403003	0.748536	0.00731592	0.000108887	0.902686	0.186767	0.000337027	0.238847	-0.022785	-0.402048	0.866036	0.00771364	9.78036542676789e-05	0.947728	0.18114	0.000306461	0.243718	-0.059603	0.185884	-0.398015	-0.348254	0.588203	0.171832	0.00690306	0.019736	8.71083081885288e-05	4.36020711327702e-05	0.877035	0.7997	0.149609	0.241446	0.000284205	0.000153344	0.246232	0.261005	0.0260862	-0.391393	0.833288	0.00889987	9.7128421175177e-05	0.99979	0.185914	0.000320923	0.243868	-0.133063	-0.40592	0.644426	0.00638776	9.02191264962415e-05	0.839009	0.153507	0.000284194	0.245471	0.116047	-0.378427	0.345045	0.0104264	6.69996082861652e-05	0.99987	0.179304	0.00023087	0.251884	0.250732	-5.52167	-59.4704	-0.369961	-0.417052	-0.456203	0.373051	0.558093	0.0135951	0.0133179	0.00593926	0.00168709	6.99500476409083e-05	8.52271295715788e-05	6.62967084339259e-06	0.895501	0.999765	0.292901	0.177282	0.184436	0.0984851	0.000234059	0.000282993	2.69988122074038e-05	0.25096	0.246704	0.299234	-0.11615	-0.418244	0.614603	0.00651221	8.86329105513375e-05	0.999172	0.199292	0.00029515	0.245856	-0.211256	-0.406248	0.410342	0.00590306	7.35931216959763e-05	0.772561	0.148682	0.000242122	0.24987	0.185884	-0.348254	0.171832	0.019736	4.36020711327702e-05	0.7997	0.241446	0.000153344	0.261005	-5.52167	-0.417052	0.558093	0.00593926	8.52271295715788e-05	0.999765	0.184436	0.000282993	0.246704	-59.4704	-0.456203	0.0135951	0.00168709	6.62967084339259e-06	0.292901	0.0984851	2.69988122074038e-05	0.299234	-0.186443	-0.41539	0.458477	0.00546019	7.78500413045184e-05	0.71879	0.1529	0.000247971	0.248659	-0.00821448	-0.446654	2.10074097110686e-10	0.000143296	8.07984953261707e-13	3.09985933651414e-09	0.0227438	6.13537771443908e-12	0.538375
ENSG00000004700	RECQL	RecQ like helicase [Source:HGNC Symbol;Acc:HGNC:9948]	protein_coding	5965	-0.00758814	-0.0370949	0.00622445	0.79948	9.0932346559272e-12	0.281813	0.952989	1.02655366386989e-10	0.508523	-0.0108914	-0.0590233	0.24651	0.697561	1.69934654026669e-10	0.9999	0.926021	1.61151340550541e-09	0.469565	1.33165	-0.225363	0.426939	0.294894	1.60035231737971e-08	0.737169	0.61276	1.24057117419531e-07	0.447232	-0.00278022	-0.0942609	0.0651474	0.528148	6.3856899100591e-11	0.104274	0.8298	3.56385902008287e-10	0.482955	-0.00123884	-0.0797944	0.889133	0.601235	3.18407369514338e-10	0.992714	0.890681	2.85797399918694e-09	0.460772	0.20983	-0.0954947	0.61283	0.540119	2.84618916657076e-10	0.999981	0.860688	2.62956535522518e-09	0.462355	0.00264446	-0.0494108	0.380312	0.749905	2.23081654373994e-10	0.765333	0.972889	2.03750522427801e-09	0.465774	-0.151937	-0.0787239	0.362488	0.603364	2.16865078375385e-10	0.999744	0.892337	2.02699677478808e-09	0.46617	0.392628	-0.0578535	0.0370394	0.696845	4.06604572130385e-11	0.767525	0.925455	4.21651907992007e-10	0.489004	0.368033	-0.0392008	0.0170426	0.808056	2.51967847102422e-11	0.630641	0.965436	2.73613936681263e-10	0.499523	-0.113568	-0.091053	0.38981	0.550117	2.26296628118794e-10	0.999906	0.871525	2.11420190598996e-09	0.465574	-0.123356	-0.110298	0.382603	0.479699	2.23863382166266e-10	0.988904	0.860947	2.07285337309806e-09	0.465725	-0.103226	-0.106102	0.483574	0.499255	2.54638593258231e-10	0.996984	0.889816	2.33598349705941e-09	0.46392	-0.100647	-0.0989673	0.495941	0.522986	2.57942461905185e-10	0.987465	0.889281	2.36212625985884e-09	0.463739	-0.259418	-0.112969	0.272936	0.464818	1.81705172291163e-10	0.61054	0.855328	1.65451107863892e-09	0.468635	-0.170875	-0.120297	0.23061	0.438615	3.23525526239332e-10	0.543519	0.837375	2.89019841087829e-09	0.464592	-0.188305	0.157009	-0.0846353	-0.0397185	0.104016	0.277299	0.573918	0.799474	1.82567590266481e-10	3.65407295118432e-10	0.674826	0.823288	0.87823	0.950397	1.72345793243394e-09	3.31415177952663e-09	0.472651	0.46286	-0.18561	-0.118939	0.155124	0.438659	2.45246953067594e-10	0.99979	0.829034	2.2953702678922e-09	0.468511	-0.308033	-0.101883	0.312272	0.506958	3.94047622947817e-10	0.613052	0.856497	3.46955346722483e-09	0.461783	-0.128167	-0.100952	0.325087	0.510832	4.04004918743531e-10	0.99987	0.848275	3.68510580419899e-09	0.461426	-0.325611	-4.87489	-19.1014	-0.115508	-0.0986039	-0.0997861	0.274536	0.625808	0.462403	0.456957	0.530455	0.519029	3.63049704238825e-10	5.70990334710002e-10	4.94863352202495e-10	0.878972	0.999765	0.730838	0.798871	0.892808	0.882488	3.29564229772818e-09	5.01266873585498e-09	4.29184114461238e-09	0.462952	0.456454	0.458517	-0.0429257	-0.0886328	0.860745	0.578539	6.29752998121524e-10	0.999172	0.905635	5.55903304154283e-09	0.455037	-0.0140691	-0.0813273	0.958836	0.596216	6.38183895923733e-10	0.988247	0.894091	5.5371368384442e-09	0.454844	0.157009	-0.0397185	0.277299	0.799474	3.65407295118432e-10	0.823288	0.950397	3.31415177952663e-09	0.46286	-4.87489	-0.0986039	0.625808	0.530455	5.70990334710002e-10	0.999765	0.892808	5.01266873585498e-09	0.456454	-19.1014	-0.0997861	0.462403	0.519029	4.94863352202495e-10	0.730838	0.882488	4.29184114461238e-09	0.458517	-0.239862	-0.104654	0.367851	0.498482	4.35293167497318e-10	0.645484	0.861507	3.80374197519916e-09	0.460358	-0.00265454	-0.0954783	0.0822262	0.524033	7.65525180317353e-11	0.126473	0.826902	4.03024213099262e-10	0.480503
ENSG00000118620	ZNF430	zinc finger protein 430 [Source:HGNC Symbol;Acc:HGNC:20808]	protein_coding	80264	-0.00152178	-0.030097	0.715625	0.893588	0.1265	0.963726	0.974927	0.165376	0.0510434	-0.00685344	-0.0262478	0.621562	0.907147	0.121942	0.9999	0.981707	0.165576	0.0523504	2.1215	-0.316956	0.371218	0.297657	0.0696053	0.700494	0.614625	0.098928	0.0820374	0.0123278	0.0325964	7.51671445622296e-10	0.854199	1.23191359271666e-08	1.02961581186254e-08	0.961839	4.43907069796724e-08	0.406193	-0.00911884	-0.0496461	0.485179	0.824574	0.112442	0.95372	0.961044	0.151567	0.0552128	-0.0846994	-0.0313958	0.88973	0.891219	0.131315	0.999981	0.976477	0.177493	0.0497045	0.0021969	-0.0143858	0.621122	0.949883	0.121917	0.88387	0.996265	0.159165	0.0523577	-0.125898	-0.0387368	0.608903	0.862514	0.121212	0.999744	0.969393	0.163508	0.0525634	-0.362577	-0.0571974	0.194519	0.796872	0.0746962	0.84193	0.953591	0.105709	0.0691437	0.12792	-0.0181975	0.580749	0.941127	0.128878	0.948603	0.99111	0.172217	0.0509841	-0.0179498	-0.0403746	0.926607	0.85766	0.131779	0.999906	0.968545	0.177165	0.0495777	0.083892	-0.016564	0.687258	0.94265	0.12528	0.988904	0.989768	0.167766	0.0513892	0.0814347	-0.0163879	0.707662	0.943532	0.12617	0.996984	0.994141	0.168611	0.0511365	0.14212	-0.00911277	0.513757	0.9681	0.11475	0.987465	0.994583	0.155537	0.054499	0.375783	0.0119257	0.28077	0.958141	0.0894135	0.617973	0.993275	0.121242	0.063115	0.343318	0.0415122	0.101192	0.854851	0.0564791	0.396126	0.972888	0.0806744	0.0791727	0.179541	-0.194663	-0.0342968	-0.0888577	0.295739	0.361738	0.87832	0.700762	0.0984778	0.107581	0.750644	0.848733	0.9724	0.920707	0.133472	0.144467	0.0605321	0.0574374	0.148757	-0.00740292	0.441954	0.974118	0.116612	0.99979	0.994202	0.158287	0.05458	0.837081	0.0195231	0.0606538	0.930131	0.0417961	0.330819	0.986098	0.0622038	0.0887675	0.0263556	-0.0338874	0.89122	0.881616	0.140822	0.99987	0.973925	0.187229	0.0477474	-0.373745	-0.537438	46.4496	-0.0780109	-0.0400271	0.00836947	0.395928	0.970951	0.22438	0.733852	0.862998	0.970543	0.111674	0.141621	0.0863899	0.899414	0.999765	0.542086	0.922792	0.976846	0.994159	0.150924	0.187297	0.117364	0.0561182	0.0475392	0.065045	0.342017	0.025186	0.342072	0.914238	0.105045	0.999172	0.989147	0.144845	0.0582764	0.282259	-0.0253862	0.482038	0.910383	0.120435	0.806472	0.982584	0.158643	0.0534264	-0.194663	-0.0888577	0.361738	0.700762	0.107581	0.848733	0.920707	0.144467	0.0574374	-0.537438	-0.0400271	0.970951	0.862998	0.141621	0.999765	0.976846	0.187297	0.0475392	46.4496	0.00836947	0.22438	0.970543	0.0863899	0.542086	0.994159	0.117364	0.065045	0.55216	0.0170987	0.158424	0.939713	0.0722896	0.44905	0.98834	0.0994576	0.0710593	0.0126668	0.0438085	3.47596614146656e-10	0.803248	6.08882122533661e-09	4.80537883982414e-09	0.942551	2.26829032075834e-08	0.417188
ENSG00000188735	TMEM120B	transmembrane protein 120B [Source:HGNC Symbol;Acc:HGNC:32008]	protein_coding	144404	-0.00155826	0.0763125	0.415365	0.458983	0.00270335	0.910389	0.816066	0.00596331	0.163852	0.00652135	0.0563408	0.304682	0.583697	0.00230255	0.9999	0.886374	0.00536471	0.167895	0.797738	0.0423714	0.475733	0.767186	0.0103595	0.765218	0.905544	0.0192894	0.146588	-0.00376765	0.0461754	0.00012826	0.623467	6.25825110231194e-06	0.000419324	0.877128	1.40100250091137e-05	0.297345	-0.00129376	0.0662567	0.829326	0.520647	0.00347918	0.989157	0.855654	0.00749666	0.15742	-0.391801	0.10004	0.159576	0.337642	0.00157005	0.999981	0.745197	0.00386449	0.177398	-0.00453433	0.0183923	0.023993	0.856758	0.000421526	0.260929	0.987094	0.00109341	0.208638	0.148206	0.0683113	0.187205	0.502262	0.00173382	0.999744	0.847912	0.00413833	0.174954	0.142749	0.0752784	0.266223	0.462162	0.00213555	0.858708	0.824819	0.00490147	0.169779	-0.0576258	0.0437508	0.587429	0.698738	0.00384836	0.949393	0.940892	0.00829989	0.156557	0.0357505	0.0718861	0.689087	0.486585	0.00332167	0.999906	0.843594	0.00740736	0.158608	0.108293	0.0959851	0.255646	0.361386	0.00208665	0.988904	0.801448	0.00486311	0.170358	0.054548	0.0825718	0.583831	0.437011	0.00313707	0.996984	0.865004	0.00695174	0.16007	0.0561367	0.0794086	0.574093	0.448605	0.00311688	0.987465	0.85884	0.0069173	0.160235	-0.0720572	0.058218	0.653087	0.57913	0.00326527	0.855427	0.901265	0.00690771	0.159046	-0.120689	0.0420802	0.209043	0.68717	0.00207865	0.521942	0.931553	0.00462055	0.172344	-0.0533931	0.165705	0.0689334	0.113297	0.497188	0.0873286	0.503096	0.278963	0.00328951	0.0011877	0.842935	0.778881	0.846461	0.696592	0.00714869	0.00292372	0.160633	0.186227	0.0481376	0.0799686	0.58656	0.444926	0.00351882	0.99979	0.83211	0.0077742	0.158887	-0.211018	0.0555362	0.304585	0.591416	0.00257988	0.608009	0.893372	0.00558379	0.166871	0.0459552	0.0773135	0.601594	0.457334	0.00355217	0.99987	0.819537	0.00787077	0.158642	0.145223	-7.74327	-51.3491	0.0855765	0.0416054	0.0187314	0.470802	0.249076	0.00262573	0.415904	0.692455	0.849618	0.00321097	0.00230423	8.56729168181227e-05	0.915674	0.999765	0.285398	0.773583	0.939361	0.970241	0.00704051	0.00533755	0.000271435	0.161257	0.169742	0.246591	-0.100931	0.0513883	0.540301	0.632084	0.00340696	0.999172	0.923996	0.00756269	0.159725	-0.20661	0.0607785	0.259077	0.553983	0.00235687	0.688335	0.875889	0.00531105	0.16917	0.165705	0.113297	0.0873286	0.278963	0.0011877	0.778881	0.696592	0.00292372	0.186227	-7.74327	0.0416054	0.249076	0.692455	0.00230423	0.999765	0.939361	0.00533755	0.169742	-51.3491	0.0187314	0.00262573	0.849618	8.56729168181227e-05	0.285398	0.970241	0.000271435	0.246591	-0.151577	0.0549103	0.398869	0.598439	0.00296886	0.67067	0.901447	0.00630823	0.163277	-0.00408016	0.0413938	3.66805703205095e-05	0.655264	2.14482060367267e-06	0.000134884	0.888205	5.13168554277986e-06	0.317715
ENSG00000183520	UTP11	UTP11 small subunit processome component [Source:HGNC Symbol;Acc:HGNC:24329]	protein_coding	51118	-0.00231836	0.146795	0.325549	0.248519	9.82858869216498e-08	0.875225	0.665204	5.86613930950042e-07	0.372351	-0.00371408	0.140778	0.636492	0.270893	1.386136886054e-07	0.9999	0.705114	8.25650273439435e-07	0.36653	0.0386234	0.170544	0.97727	0.327878	4.12439264214743e-06	0.992465	0.641271	1.98088904230192e-05	0.342983	0.00121564	0.141215	0.336885	0.265316	1.00321504046135e-07	0.419703	0.650426	3.06683692798102e-07	0.372006	-0.00843593	0.123771	0.252725	0.327784	8.38987605124864e-08	0.920714	0.745993	5.09069002981275e-07	0.375009	-0.212891	0.151704	0.537641	0.243897	1.28935166829201e-07	0.999981	0.661347	7.75997998567649e-07	0.367761	-0.00367759	0.0940982	0.14142	0.463038	5.64476279914963e-08	0.551526	0.913549	3.41211315511642e-07	0.381606	0.147067	0.134667	0.289707	0.286566	9.15005287117233e-08	0.999744	0.71476	5.59271445468894e-07	0.373554	0.114482	0.140169	0.470844	0.270253	1.20848210933661e-07	0.90788	0.700322	7.16140095894548e-07	0.36886	-0.0313749	0.12042	0.810982	0.389687	1.89130909926246e-07	0.980266	0.828015	1.08465450781708e-06	0.364694	0.0149992	0.135908	0.891823	0.287737	1.52376608628369e-07	0.999906	0.72588	8.99644642202567e-07	0.364916	0.0450528	0.14592	0.702496	0.264738	1.43666528785012e-07	0.988904	0.728759	8.44863142425372e-07	0.36592	0.0680899	0.152584	0.579406	0.245433	1.33344757846327e-07	0.996984	0.743242	7.85495762103818e-07	0.367189	0.0521403	0.144946	0.67234	0.263666	1.41492936762603e-07	0.987465	0.741139	8.33108638780816e-07	0.36618	0.292831	0.173398	0.136268	0.177168	5.49687520273454e-08	0.487853	0.62906	3.3617867568517e-07	0.382045	-0.00891466	0.1322	0.940561	0.313015	2.03606063966408e-07	0.978512	0.756399	1.1372423535262e-06	0.363415	-0.0141343	0.0877207	0.133971	0.15716	0.884758	0.468188	0.295582	0.232586	2.02160015403921e-07	1.60098047106182e-07	0.9723	0.879608	0.718864	0.656518	1.15268327774568e-06	9.37517581787565e-07	0.363539	0.367571	0.0228797	0.13898	0.834778	0.285263	2.00072386586361e-07	0.99979	0.73155	1.16114534876313e-06	0.363719	0.287546	0.154044	0.258232	0.230235	1.13074271047679e-07	0.565144	0.669124	6.64207589897803e-07	0.373525	0.044621	0.141318	0.682344	0.273874	1.88944813913358e-07	0.99987	0.699196	1.10675275852515e-06	0.364711	0.111937	-3.38429	5.65706	0.146234	0.121834	0.13992	0.653819	0.685231	0.794656	0.263411	0.354193	0.281416	1.86035267529188e-07	1.89224319192321e-07	1.97847349749335e-07	0.956837	0.999765	0.9181	0.653105	0.810373	0.74279	1.06629470419071e-06	1.09452354326256e-06	1.10182332946592e-06	0.364979	0.364685	0.363913	0.0574802	0.144894	0.778426	0.277934	1.96806639792958e-07	0.999172	0.755981	1.14677844558832e-06	0.364005	0.0605944	0.136985	0.790017	0.286238	1.97558196544251e-07	0.935312	0.72231	1.12367300090205e-06	0.363938	0.0877207	0.15716	0.468188	0.232586	1.60098047106182e-07	0.879608	0.656518	9.37517581787565e-07	0.367571	-3.38429	0.121834	0.685231	0.354193	1.89224319192321e-07	0.999765	0.810373	1.09452354326256e-06	0.364685	5.65706	0.13992	0.794656	0.281416	1.97847349749335e-07	0.9181	0.74279	1.10182332946592e-06	0.363913	0.236869	0.157925	0.286381	0.221783	1.20735562005036e-07	0.578378	0.670343	7.00508673473725e-07	0.372407	0.00126269	0.142409	0.324227	0.261417	9.80452937120544e-08	0.405231	0.644258	2.95513600025062e-07	0.372392
ENSG00000197345	MRPL21	mitochondrial ribosomal protein L21 [Source:HGNC Symbol;Acc:HGNC:14479]	protein_coding	219927	-0.000426366	0.160447	0.892009	0.344369	0.00285733	0.988085	0.746088	0.00625587	0.162448	0.00956552	0.141239	0.358392	0.402917	0.00203451	0.9999	0.795435	0.00482394	0.170988	-0.999855	0.342788	0.570277	0.131543	0.00506635	0.820083	0.426573	0.0104202	0.168263	0.00356358	0.178643	0.0320062	0.277503	0.000419202	0.0560729	0.662657	0.000690845	0.208765	-0.0194952	0.13399	0.0447077	0.416693	0.000534207	0.7828	0.805265	0.0014388	0.203157	0.224244	0.139716	0.625027	0.418347	0.00261025	0.999981	0.797301	0.00602696	0.164738	6.60971113301994e-06	0.158206	0.998423	0.359701	0.00287898	0.999807	0.874081	0.00599601	0.162256	-0.176809	0.157594	0.338064	0.347854	0.00197299	0.999744	0.762239	0.00463528	0.171752	0.0570151	0.161097	0.787095	0.340837	0.00279419	0.969069	0.755193	0.00619587	0.163015	-0.0652565	0.220555	0.705507	0.232236	0.00199038	0.971546	0.717537	0.00464883	0.173436	0.223052	0.18326	0.124997	0.273475	0.00108466	0.999906	0.713466	0.00276596	0.186394	0.355797	0.250542	0.0209804	0.13759	0.000306571	0.988904	0.585733	0.000885658	0.215909	0.381779	0.261108	0.0173395	0.122942	0.00026563	0.996984	0.598695	0.000779507	0.219148	0.23723	0.206942	0.14485	0.224139	0.00119337	0.987465	0.705369	0.00296822	0.184087	0.56328	0.233499	0.0296289	0.164642	0.000396109	0.347531	0.618106	0.00106921	0.210066	0.323561	0.231824	0.038776	0.172059	0.000529239	0.302484	0.616692	0.0013759	0.205582	0.193324	0.0492176	0.160882	0.169683	0.132519	0.759411	0.336883	0.332085	0.00123544	0.00303261	0.685399	0.954989	0.749405	0.735725	0.00301909	0.00668394	0.185263	0.16273	0.226597	0.203526	0.116816	0.231697	0.0011377	0.99979	0.680436	0.00288848	0.187277	0.763282	0.209337	0.0220577	0.208081	0.000349572	0.279826	0.647113	0.000955496	0.215221	0.0508529	0.164875	0.725301	0.33585	0.00299599	0.99987	0.74615	0.00677265	0.163043	-0.0634554	19.0257	39.6634	0.150053	0.226729	0.196478	0.848173	0.0832297	0.166689	0.386972	0.187238	0.249188	0.00310434	0.000906257	0.00143014	0.981883	0.999765	0.483593	0.755785	0.666182	0.712624	0.00683335	0.00234085	0.00333694	0.162128	0.192791	0.181666	0.322701	0.216505	0.231987	0.218472	0.00174912	0.999172	0.702555	0.00420476	0.176671	0.583552	0.183025	0.0505731	0.2718	0.000640311	0.607038	0.711599	0.0016783	0.20109	0.0492176	0.169683	0.759411	0.332085	0.00303261	0.954989	0.735725	0.00668394	0.16273	19.0257	0.226729	0.0832297	0.187238	0.000906257	0.999765	0.666182	0.00234085	0.192791	39.6634	0.196478	0.166689	0.249188	0.00143014	0.483593	0.712624	0.00333694	0.181666	0.687585	0.225516	0.0180603	0.176856	0.000300915	0.251178	0.619473	0.000833555	0.218659	0.00419224	0.185326	0.0122263	0.255366	0.00020362	0.0238228	0.638522	0.000352162	0.225101
ENSG00000173530	TNFRSF10D	TNF receptor superfamily member 10d [Source:HGNC Symbol;Acc:HGNC:11907]	protein_coding	8793	0.00465758	0.46068	0.345003	0.0850221	0.0344043	0.886188	0.438143	0.0539791	0.093719	-0.00345362	0.492047	0.833629	0.067824	0.0469274	0.9999	0.41787	0.0728853	0.084126	-1.36231	0.578858	0.625649	0.108685	0.0286547	0.851438	0.395264	0.0462377	0.113589	0.0102257	0.544798	5.11746404272958e-05	0.0253411	5.73798047699905e-05	0.000186502	0.237745	0.000109007	0.252545	0.00879788	0.496843	0.569555	0.0639088	0.042395	0.961417	0.400999	0.0653144	0.0872982	-0.940593	0.563204	0.190957	0.0387161	0.0253457	0.999981	0.314905	0.0433468	0.102886	-0.00129923	0.471773	0.805039	0.0847767	0.0466425	0.949357	0.629892	0.0689333	0.0843172	0.0741893	0.486174	0.799041	0.0694302	0.0465767	0.999744	0.414684	0.0721898	0.0843614	-0.03372	0.484195	0.919222	0.0712272	0.0475061	0.988075	0.421129	0.0716603	0.083741	-0.537082	0.403508	0.0473875	0.159239	0.0110745	0.691525	0.638451	0.0208577	0.128013	0.214835	0.510147	0.350294	0.0569551	0.0346516	0.999906	0.393952	0.0563956	0.093501	0.226698	0.544826	0.356982	0.0473229	0.0349593	0.988904	0.395532	0.0559921	0.0932317	0.0121364	0.489221	0.962354	0.0770955	0.0476448	0.997591	0.512476	0.0729792	0.0836493	0.0975343	0.506014	0.705199	0.0638719	0.0452718	0.988465	0.459517	0.0698084	0.0852517	0.517401	0.555174	0.208976	0.0410448	0.0266329	0.560709	0.362118	0.0427499	0.101417	0.228687	0.542693	0.358281	0.0481268	0.0342177	0.658689	0.384102	0.0524031	0.0949794	0.187075	-0.22379	0.493608	0.431288	0.356897	0.374967	0.0654508	0.117203	0.034156	0.0349441	0.77625	0.854899	0.396338	0.510257	0.0538821	0.0552425	0.0950349	0.0943329	0.0952177	0.509313	0.677444	0.0623932	0.0437795	0.99979	0.421211	0.0686314	0.0873099	0.830578	0.546823	0.116395	0.0415766	0.0185767	0.407901	0.343817	0.0310123	0.113248	0.0508572	0.497732	0.82326	0.0669416	0.0457847	0.99987	0.402033	0.0716993	0.0858953	-0.121122	17.9351	88.3154	0.476745	0.555579	0.577958	0.81628	0.302145	0.0488764	0.0827105	0.0439308	0.0308586	0.0457167	0.0315253	0.0107348	0.977751	0.999765	0.336033	0.411791	0.396111	0.33078	0.0701251	0.0515576	0.0193727	0.0859423	0.0974893	0.128884	0.255229	0.536886	0.549191	0.0556222	0.0409086	0.999172	0.446652	0.0644953	0.0894399	0.719534	0.521984	0.127161	0.0502854	0.019586	0.626014	0.372857	0.0334542	0.111704	-0.22379	0.431288	0.374967	0.117203	0.0349441	0.854899	0.510257	0.0552425	0.0943329	17.9351	0.555579	0.302145	0.0439308	0.0315253	0.999765	0.396111	0.0515576	0.0974893	88.3154	0.577958	0.0488764	0.0308586	0.0107348	0.336033	0.33078	0.0193727	0.128884	0.811636	0.570763	0.0783106	0.0339087	0.0145496	0.344759	0.323847	0.0250595	0.120296	0.0105282	0.554236	3.65350732538981e-05	0.0225275	4.32928432566246e-05	0.000134397	0.225788	8.35575971055038e-05	0.258456
ENSG00000153046	CDYL	chromodomain Y like [Source:HGNC Symbol;Acc:HGNC:1811]	protein_coding	9425	-0.002576	0.0666199	0.370745	0.666889	0.00625298	0.899114	0.907583	0.0123869	0.142089	-0.00653258	0.0641833	0.495249	0.67926	0.00715069	0.9999	0.920069	0.0144066	0.1385	0.815978	-0.0858788	0.627426	0.690085	0.00397402	0.852598	0.869176	0.00845169	0.175381	0.00699026	0.0928756	1.24914315006628e-06	0.488537	3.06375978191885e-07	6.82681176261599e-06	0.80853	8.60134745953362e-07	0.352851	-0.00930937	0.0411159	0.301147	0.789591	0.00561621	0.928136	0.951507	0.0113679	0.14494	-0.569098	0.0993886	0.174799	0.52643	0.00411253	0.999981	0.854537	0.00897934	0.153103	0.00183563	0.0726708	0.549588	0.64558	0.00746189	0.854813	0.95818	0.0138916	0.137354	0.0109736	0.0526788	0.948539	0.733503	0.00858635	0.999744	0.938074	0.016787	0.133554	-0.00908483	0.0521731	0.962643	0.736503	0.00859305	0.995662	0.937416	0.0164384	0.133532	0.111045	0.0503236	0.486678	0.766917	0.0071967	0.927528	0.954285	0.014315	0.139895	-0.10007	0.0413729	0.456223	0.789412	0.00689866	0.999906	0.953408	0.0140169	0.139464	-0.061921	0.036563	0.66689	0.81809	0.00799195	0.988904	0.966344	0.0157091	0.135501	-0.0508902	0.0389191	0.734308	0.807568	0.00821708	0.996984	0.970267	0.0160757	0.134748	-0.12179	0.027588	0.417307	0.860611	0.00662155	0.987465	0.978101	0.0133315	0.140561	0.191328	0.0782442	0.42714	0.619362	0.00669412	0.724011	0.91501	0.0129488	0.14027	0.0800351	0.0702036	0.582662	0.658969	0.00940559	0.808244	0.922113	0.0172401	0.132558	-0.00107559	-0.0611449	0.0516327	0.0356971	0.992784	0.678717	0.740217	0.823674	0.0105919	0.00990138	0.998426	0.936709	0.938731	0.956852	0.0196675	0.0186957	0.129258	0.131134	-0.0576409	0.0397788	0.666382	0.801123	0.00984584	0.99979	0.963477	0.0190012	0.131291	0.308533	0.0728766	0.32026	0.640923	0.0071663	0.619959	0.911218	0.0136092	0.14001	-0.0104179	0.0500086	0.937572	0.750251	0.0105667	0.99987	0.940628	0.0203359	0.129325	-0.226351	-2.24692	11.3828	0.0274554	0.0434011	0.0630312	0.456565	0.825393	0.667465	0.862462	0.786289	0.689542	0.00851293	0.0103917	0.0098508	0.913384	0.999765	0.85761	0.962596	0.960898	0.936769	0.0164031	0.0198321	0.0179929	0.135307	0.12979	0.131277	0.0120873	0.0538901	0.961309	0.739981	0.0105824	0.999172	0.951136	0.0201739	0.129283	0.00965358	0.0520884	0.972253	0.738779	0.0105872	0.99204	0.9432	0.0196676	0.129271	-0.0611449	0.0356971	0.678717	0.823674	0.00990138	0.936709	0.956852	0.0186957	0.131134	-2.24692	0.0434011	0.825393	0.786289	0.0103917	0.999765	0.960898	0.0198321	0.12979	11.3828	0.0630312	0.667465	0.689542	0.0098508	0.85761	0.936769	0.0179929	0.131277	0.199677	0.0715996	0.461957	0.649536	0.00855737	0.721134	0.919436	0.0158445	0.135164	0.00726931	0.0997962	5.61521904908032e-07	0.452755	1.50653784444927e-07	3.21403707111871e-06	0.788539	4.39005971871311e-07	0.36511
ENSG00000080561	MID2	midline 2 [Source:HGNC Symbol;Acc:HGNC:7096]	protein_coding	11043	0.00270616	0.00335375	0.449894	0.98611	0.0556765	0.915793	0.997618	0.081664	0.0787084	-0.00234381	0.0221742	0.844218	0.908746	0.0672583	0.9999	0.981954	0.099424	0.0725964	2.59746	-0.291368	0.188286	0.248755	0.0285506	0.557887	0.567873	0.0460912	0.113712	0.00908946	0.0703462	3.26177020819912e-07	0.667856	1.16768027512567e-06	2.05774381297122e-06	0.89371	2.96301015607143e-06	0.328944	-0.00462361	0.0123083	0.680485	0.949057	0.0642201	0.974082	0.98958	0.0936213	0.0741039	0.297457	-0.00639736	0.570271	0.974057	0.0608379	0.999981	0.995028	0.0917041	0.0758579	0.00426646	0.0645789	0.262074	0.740949	0.0434474	0.676432	0.971978	0.064782	0.0865355	-0.153793	0.0175652	0.466271	0.927	0.0564809	0.999744	0.984732	0.0851798	0.0782492	-0.221525	0.00652083	0.357151	0.97287	0.0504053	0.881124	0.994955	0.0753616	0.0818727	0.220291	0.0515668	0.266485	0.806316	0.0460058	0.865742	0.96495	0.0710562	0.0857427	-0.0581022	0.0114896	0.728289	0.952559	0.0653392	0.999906	0.993161	0.0972285	0.0735414	-0.103093	-0.00874106	0.564266	0.964694	0.060619	0.988904	0.99374	0.0898127	0.0759744	-0.193907	-0.0342664	0.296918	0.862255	0.0462136	0.996984	0.980702	0.071092	0.0846069	-0.159157	-0.0147105	0.393921	0.939952	0.0526502	0.987465	0.990158	0.0796163	0.0804907	-0.071136	0.0085168	0.812661	0.965416	0.0668436	0.930875	0.99341	0.0943135	0.0727986	0.16625	0.0570836	0.358	0.772138	0.0541413	0.65864	0.952743	0.0777999	0.080539	0.0861465	-0.3113	0.0203568	-0.0626909	0.559904	0.0872586	0.916099	0.748947	0.0648091	0.0251803	0.866241	0.778881	0.982388	0.935749	0.0932129	0.0416986	0.0746796	0.104275	-0.00753333	0.0170025	0.963892	0.931093	0.0729856	0.99979	0.986722	0.106065	0.0707394	0.286563	0.038265	0.458625	0.844263	0.0601715	0.724211	0.968633	0.0851536	0.0771134	0.0346623	0.0240329	0.834044	0.902076	0.071924	0.99987	0.979196	0.105555	0.0712284	-0.422673	-12.121	11.9098	-0.0266345	-0.0259721	0.0304574	0.262664	0.337372	0.717863	0.892052	0.895635	0.876668	0.0467031	0.0526935	0.0697705	0.8753	0.999765	0.881441	0.969155	0.98292	0.977627	0.0714226	0.0801946	0.0976224	0.0852658	0.0814117	0.0722402	0.0753271	0.0324826	0.807943	0.872159	0.0715422	0.999172	0.978435	0.104296	0.0714058	0.112805	0.0236169	0.743771	0.903163	0.0703538	0.918791	0.981637	0.100006	0.0719634	-0.3113	-0.0626909	0.0872586	0.748947	0.0251803	0.778881	0.935749	0.0416986	0.104275	-12.121	-0.0259721	0.337372	0.895635	0.0526935	0.999765	0.98292	0.0801946	0.0814117	11.9098	0.0304574	0.717863	0.876668	0.0697705	0.881441	0.977627	0.0976224	0.0722402	0.138522	0.0323906	0.681969	0.868972	0.0688601	0.861058	0.974217	0.0953737	0.0726761	0.00908414	0.0769571	4.834603854984e-07	0.640552	1.65018732027924e-06	2.81524679000272e-06	0.882303	4.0208218041609e-06	0.322585
ENSG00000172613	RAD9A	RAD9 checkpoint clamp component A [Source:HGNC Symbol;Acc:HGNC:9827]	protein_coding	5883	-0.000430283	-0.137204	0.852075	0.27156	2.38614655644765e-06	0.985212	0.6857	1.09725038118467e-05	0.315721	-0.00151906	-0.136856	0.843045	0.273172	2.38135228661215e-06	0.9999	0.707269	1.12172097974309e-05	0.315759	1.76343	-0.233994	0.173302	0.158735	8.00561795208809e-07	0.543337	0.465058	4.45122627234487e-06	0.376047	0.00636197	-0.102924	1.56352518698778e-08	0.312612	7.18180579966432e-13	1.43686859719381e-07	0.69064	5.83918137818741e-12	0.539777	-0.00593427	-0.146888	0.4105	0.236408	1.78210497674126e-06	0.940546	0.668665	8.44035423311601e-06	0.321161	-0.0482153	-0.135579	0.886356	0.286541	2.40172939389802e-06	0.999981	0.703455	1.13853683685218e-05	0.315599	0.00155565	-0.122568	0.526032	0.33312	2.0196527411641e-06	0.844558	0.863849	9.04647899519057e-06	0.318836	0.0681337	-0.139331	0.616107	0.26121	2.16270751339353e-06	0.999744	0.689774	1.02080972149877e-05	0.31756	-0.0529036	-0.142288	0.733022	0.25269	2.29942024821743e-06	0.961208	0.682511	1.07148348677294e-05	0.316414	0.00577159	-0.100047	0.963903	0.462045	3.70742524759075e-06	0.996393	0.858025	1.65921036139757e-05	0.310496	0.0978235	-0.128519	0.362106	0.300319	1.66213239600433e-06	0.999906	0.734419	8.05363917821752e-06	0.322452	0.20504	-0.0862854	0.0720567	0.489784	5.54171793059688e-07	0.988904	0.865631	2.90723608835095e-06	0.342394	0.119353	-0.107347	0.318339	0.399353	1.54176465301569e-06	0.996984	0.850367	7.43061277985743e-06	0.323841	0.207124	-0.0969249	0.0823564	0.434654	6.12325064980112e-07	0.987465	0.850515	3.19860288776706e-06	0.340612	0.343802	-0.0935393	0.0721173	0.450975	5.54521223657081e-07	0.407959	0.849174	2.79084871296788e-06	0.342382	0.191371	-0.0933444	0.0973779	0.456125	7.73696704282686e-07	0.391313	0.845113	3.85477337866513e-06	0.339723	0.0578585	0.0512596	-0.136485	-0.124317	0.541957	0.66372	0.27302	0.332572	2.28542564522299e-06	2.4832519620571e-06	0.858529	0.93129	0.696306	0.735725	1.06663449920389e-05	1.15896232217497e-05	0.319692	0.318125	0.104386	-0.116188	0.327146	0.355817	1.74925037593032e-06	0.99979	0.78573	8.52739065642134e-06	0.324707	0.515829	-0.102216	0.0354673	0.403346	3.58900308470765e-07	0.295528	0.809032	1.90103865021454e-06	0.353485	0.0492239	-0.129916	0.642912	0.301355	2.45421761915916e-06	0.99987	0.72127	1.16607562877884e-05	0.318348	-0.217611	3.93128	12.7723	-0.160961	-0.123254	-0.12493	0.369795	0.628706	0.545903	0.205046	0.335764	0.322231	1.8777185811352e-06	2.43329455248886e-06	2.29292820451204e-06	0.89507	0.999765	0.785285	0.594674	0.798888	0.773727	8.94614444678245e-06	1.14334070594136e-05	1.03417871717055e-05	0.323383	0.318509	0.31963	0.309722	-0.0804279	0.116801	0.5292	8.82735204043057e-07	0.999172	0.889077	4.52480627132787e-06	0.337325	0.374186	-0.120903	0.0884833	0.324983	7.21114356483977e-07	0.608961	0.752608	3.65849921994772e-06	0.340999	0.0512596	-0.124317	0.66372	0.332572	2.4832519620571e-06	0.93129	0.735725	1.15896232217497e-05	0.318125	3.93128	-0.123254	0.628706	0.335764	2.43329455248886e-06	0.999765	0.798888	1.14334070594136e-05	0.318509	12.7723	-0.12493	0.545903	0.322231	2.29292820451204e-06	0.785285	0.773727	1.03417871717055e-05	0.31963	0.470481	-0.090702	0.0278433	0.459507	2.9649122597566e-07	0.269383	0.843525	1.59028757195059e-06	0.356852	0.00665964	-0.0963422	3.72143023465046e-09	0.336295	1.87198037069164e-13	3.81949232530517e-08	0.707711	1.60844672543881e-12	0.555456
ENSG00000126733	DACH2	dachshund family transcription factor 2 [Source:HGNC Symbol;Acc:HGNC:16814]	protein_coding	117154	0.000738135	-0.770182	0.853868	0.000587987	0.000314575	0.985278	0.0449598	0.000883391	0.215325	-0.0101681	-0.748218	0.444617	0.000797585	0.000248237	0.9999	0.0588459	0.000743995	0.220671	-0.0864211	-0.729276	0.970801	0.0181612	0.00199498	0.990627	0.172044	0.00464915	0.19499	-0.00722871	-0.80778	0.000486182	0.000112438	1.43926329327318e-06	0.00137048	0.020375	3.59789884414775e-06	0.325109	-0.00197777	-0.768627	0.87476	0.000585164	0.000315804	0.991276	0.0494916	0.000898976	0.215236	0.58587	-0.814299	0.315872	0.00035049	0.000206925	0.999981	0.0358279	0.000635036	0.224743	0.00543141	-0.706924	0.200694	0.00163858	0.000157407	0.617974	0.164207	0.000453756	0.230799	0.00984371	-0.766148	0.966757	0.000590514	0.000318953	0.999744	0.0509803	0.000923481	0.215011	-0.00913156	-0.766652	0.972966	0.000600756	0.000319033	0.996952	0.0520805	0.000908915	0.215005	0.379247	-0.638161	0.0845622	0.0071654	0.000200112	0.742893	0.217309	0.000603761	0.227898	0.226582	-0.740654	0.22326	0.000828683	0.000168286	0.999906	0.0658937	0.000524284	0.229326	0.365806	-0.67117	0.0644847	0.00257522	7.23575404200512e-05	0.988904	0.123546	0.000242037	0.247627	0.40954	-0.655716	0.0466275	0.00323103	5.70584862490455e-05	0.996984	0.160272	0.000195041	0.252663	0.349016	-0.694371	0.0920792	0.00176144	9.33032727740893e-05	0.987465	0.110056	0.000305777	0.242183	0.211925	-0.737823	0.526922	0.00111691	0.000268718	0.788472	0.0771407	0.000754311	0.218888	0.100061	-0.744612	0.620952	0.00111776	0.000318708	0.828712	0.0760375	0.000878982	0.217344	-0.0260364	0.409548	-0.768346	-0.660914	0.874744	0.0431691	0.000617206	0.00306488	0.000350221	5.98736093583942e-05	0.970042	0.762642	0.0494764	0.113871	0.000986422	0.000204285	0.215178	0.254287	0.261093	-0.714005	0.157381	0.00143014	0.000149312	0.99979	0.0857509	0.000472124	0.234428	0.278899	-0.748618	0.51849	0.000897333	0.00029595	0.763772	0.0638877	0.000824082	0.219039	0.26326	-0.726193	0.151544	0.00111376	0.00014563	0.99987	0.0628154	0.000465221	0.234981	0.442571	1.11255	-41.1401	-0.720484	-0.763714	-0.808917	0.293798	0.937325	0.261993	0.00146884	0.00091072	0.000357003	0.000220257	0.000353036	0.000205887	0.884106	0.999765	0.57652	0.0629832	0.0823598	0.0500365	0.000655697	0.00101258	0.000594295	0.225741	0.214994	0.227259	0.464863	-0.681848	0.176733	0.00293557	0.000161057	0.999172	0.143374	0.000505651	0.232748	0.310253	-0.753878	0.419982	0.000760993	0.000267656	0.778635	0.0604321	0.000771202	0.221329	0.409548	-0.660914	0.0431691	0.00306488	5.98736093583942e-05	0.762642	0.113871	0.000204285	0.254287	1.11255	-0.763714	0.937325	0.00091072	0.000353036	0.999765	0.0823598	0.00101258	0.214994	-41.1401	-0.808917	0.261993	0.000357003	0.000205887	0.57652	0.0500365	0.000594295	0.227259	0.27888	-0.739945	0.459488	0.00107468	0.000279822	0.719526	0.0725967	0.000781682	0.220317	-0.00694722	-0.81124	0.000967701	0.000119393	2.57427894467942e-06	0.00248752	0.0211641	6.06298932793751e-06	0.314297
ENSG00000136243	NUP42	nucleoporin 42 [Source:HGNC Symbol;Acc:HGNC:17010]	protein_coding	11097	-0.00168424	-0.00536562	0.205649	0.940056	4.78760464553745e-17	0.813368	0.988163	1.06535724336954e-15	0.640233	-0.00462521	-0.00633333	0.296632	0.929557	6.14870151436671e-17	0.9999	0.98635	1.36677226183668e-15	0.637935	-0.122714	-0.0722525	0.86552	0.437439	8.51537371691037e-17	0.953701	0.725946	2.24606077237424e-15	0.687105	0.000103157	-0.0139088	0.885721	0.846431	1.0357500376951e-16	0.913785	0.959235	1.63009192770682e-15	0.633097	0.00553716	-0.0076449	0.183647	0.914377	4.41470111009053e-17	0.899457	0.98017	9.84483079276995e-16	0.640975	0.208993	-0.0316683	0.283401	0.664396	5.96704899511892e-17	0.999981	0.908463	1.33495076766069e-15	0.638212	0.00264607	0.0143644	0.0602219	0.841384	1.86534798533446e-17	0.389464	0.985493	4.35094508776555e-16	0.648753	0.0261694	-0.0144227	0.739777	0.840486	9.91418513533246e-17	0.999744	0.962174	2.14199933463891e-15	0.633506	0.1075	-0.00891526	0.229764	0.900371	5.1752629946331e-17	0.848457	0.978382	1.13943409382366e-15	0.63952	0.0254231	-0.0584981	0.726565	0.45049	4.16615111451975e-17	0.9723	0.852698	9.43209358962981e-16	0.645966	-0.0441128	-0.0194716	0.478679	0.786339	8.19007531205154e-17	0.999906	0.952661	1.79371270465836e-15	0.635284	-0.0769672	-0.0344926	0.246738	0.637493	5.43589888465865e-17	0.988904	0.920066	1.21221127753706e-15	0.639069	-0.0312376	-0.022928	0.653035	0.756807	9.48008213698883e-17	0.996984	0.961537	2.03973721760279e-15	0.633923	-0.0352222	-0.0217492	0.613272	0.765827	9.23654422275438e-17	0.987465	0.96009	1.99352218981979e-15	0.634166	-0.0275128	-0.0181836	0.805756	0.803897	1.01582712722576e-16	0.928373	0.963084	2.14789626108325e-15	0.633279	-0.00813433	-0.0185931	0.903489	0.799764	1.45490764687836e-16	0.963585	0.960432	3.0794311801578e-15	0.634373	-0.0624262	0.0350835	-0.0180139	-0.00755152	0.252012	0.605412	0.79988	0.918353	7.72468840308937e-17	1.28647758880385e-16	0.728036	0.916754	0.952803	0.980487	1.70254096307921e-15	2.76798890513474e-15	0.640291	0.635531	-0.0204342	-0.0209182	0.739851	0.773575	1.3886468749062e-16	0.99979	0.956954	3.0033458294489e-15	0.634812	0.0812861	-0.0111169	0.570127	0.877561	1.25207442337699e-16	0.795311	0.977019	2.66639308626219e-15	0.635785	-0.031019	-0.0216104	0.612032	0.764635	1.29256989401812e-16	0.99987	0.943228	2.79846089645588e-15	0.635486	-0.0288366	-2.54956	-9.79656	-0.0197909	-0.0260737	-0.0264987	0.836956	0.586154	0.420989	0.7868	0.722989	0.714326	1.4354189999729e-16	1.26810720045319e-16	1.06842401077618e-16	0.980142	0.999765	0.701063	0.941355	0.94829	0.943781	3.08526112742109e-15	2.74549827394684e-15	2.31317689575538e-15	0.6345	0.635666	0.637271	-0.00563278	-0.0177494	0.960818	0.812206	1.46365562612163e-16	0.999172	0.967732	3.16557369616285e-15	0.634316	0.0126822	-0.0161388	0.920896	0.822303	1.45834764328995e-16	0.975764	0.963139	3.11523419571773e-15	0.63435	0.0350835	-0.00755152	0.605412	0.918353	1.28647758880385e-16	0.916754	0.980487	2.76798890513474e-15	0.635531	-2.54956	-0.0260737	0.586154	0.722989	1.26810720045319e-16	0.999765	0.94829	2.74549827394684e-15	0.635666	-9.79656	-0.0264987	0.420989	0.714326	1.06842401077618e-16	0.701063	0.943781	2.31317689575538e-15	0.637271	-0.0158167	-0.0182877	0.8994	0.801427	1.45400029278735e-16	0.960868	0.958944	3.08378492270476e-15	0.634378	0.000164269	-0.013437	0.821072	0.851622	1.0204551340569e-16	0.862571	0.96017	1.54411560139549e-15	0.633236
ENSG00000079974	RABL2B	RAB, member of RAS oncogene family like 2B [Source:HGNC Symbol;Acc:HGNC:9800]	protein_coding	11158	-0.00106577	-0.112506	0.481717	0.169946	0.000713286	0.924572	0.577431	0.00183944	0.196385	-0.00372012	-0.111717	0.460074	0.173161	0.00069813	0.9999	0.597141	0.00187302	0.196891	0.255597	-0.144636	0.7764	0.212197	0.00251382	0.917672	0.529882	0.00566597	0.188506	0.00169726	-0.10852	0.0345736	0.173324	0.000129572	0.0599099	0.548699	0.000232204	0.235064	-0.011731	-0.132816	0.0117906	0.0930913	5.70056281021295e-05	0.562651	0.468292	0.000192105	0.252683	0.122078	-0.128315	0.581705	0.125734	0.00077344	0.999981	0.517429	0.0020684	0.194471	0.000243042	-0.115636	0.880367	0.167137	0.000870749	0.970685	0.742966	0.00208455	0.191656	-0.00740267	-0.11831	0.934014	0.148394	0.000876565	0.999744	0.559831	0.00226191	0.191497	0.0958073	-0.113308	0.346255	0.164694	0.000604056	0.879959	0.583165	0.00160901	0.20029	0.0101066	-0.107152	0.904379	0.233719	0.000957294	0.990702	0.719248	0.00244117	0.191468	0.0259875	-0.11536	0.713268	0.160286	0.000830447	0.999906	0.586511	0.00218519	0.192784	-0.00212059	-0.118839	0.97765	0.15812	0.00087881	0.999062	0.622487	0.00226911	0.191437	0.013813	-0.114562	0.860971	0.175366	0.00086781	0.996984	0.673855	0.00224052	0.191737	0.0292145	-0.112277	0.711838	0.177949	0.000829952	0.988627	0.659261	0.00215769	0.192798	-0.00670341	-0.119185	0.957888	0.154045	0.000878069	0.986637	0.600524	0.00217102	0.191457	0.0769645	-0.0999989	0.31392	0.231671	0.000815359	0.623168	0.678895	0.00202197	0.195331	0.0111183	0.00249744	-0.117603	-0.117184	0.858884	0.97435	0.153408	0.167195	0.00123233	0.0012482	0.965369	0.995566	0.559377	0.584845	0.00301468	0.00305027	0.185325	0.185012	-0.0020954	-0.118267	0.97624	0.157436	0.00124828	0.99979	0.594933	0.003131	0.18501	-0.0297308	-0.119881	0.855919	0.149395	0.00123163	0.944867	0.571485	0.00291495	0.185339	0.0715484	-0.106528	0.304808	0.196549	0.000802065	0.99987	0.616181	0.00213371	0.195725	0.180317	0.119077	13.1603	-0.0985574	-0.117398	-0.104683	0.258334	0.982266	0.343831	0.23689	0.165733	0.207126	0.000729407	0.00124848	0.000856994	0.874186	0.999765	0.643385	0.627393	0.639125	0.674199	0.00190582	0.00311275	0.00211941	0.197994	0.185006	0.194136	0.100581	-0.0992382	0.441895	0.24529	0.000974371	0.999172	0.726718	0.00250598	0.191041	-0.144937	-0.12434	0.319199	0.13036	0.000822927	0.724624	0.543495	0.00210006	0.19511	0.00249744	-0.117184	0.97435	0.167195	0.0012482	0.995566	0.584845	0.00305027	0.185012	0.119077	-0.117398	0.982266	0.165733	0.00124848	0.999765	0.639125	0.00311275	0.185006	13.1603	-0.104683	0.343831	0.207126	0.000856994	0.643385	0.674199	0.00211941	0.194136	-0.0654826	-0.124376	0.646779	0.136652	0.00114361	0.841201	0.562673	0.00271931	0.187151	0.00161627	-0.107804	0.0471052	0.177751	0.000162743	0.0780684	0.554618	0.000285549	0.230064
ENSG00000244187	TMEM141	transmembrane protein 141 [Source:HGNC Symbol;Acc:HGNC:28211]	protein_coding	85014	0.00150829	-0.166309	0.592142	0.274305	9.3965027837982e-07	0.943073	0.688361	4.65706614863519e-06	0.3329	-0.000437556	-0.157354	0.96275	0.302059	1.0701601783308e-06	0.9999	0.73188	5.40037658752138e-06	0.330536	-2.18147	0.0933616	0.161645	0.638095	2.66948727853373e-06	0.532127	0.844597	1.33333753848065e-05	0.351965	-0.000488	-0.160935	0.74687	0.288896	1.02147539445912e-06	0.801577	0.671799	2.61734200210794e-06	0.331383	0.00154807	-0.156209	0.860703	0.303869	1.05627561717116e-06	0.990119	0.729942	5.22760953636134e-06	0.330773	0.226388	-0.176721	0.582287	0.254665	9.3300301617255e-07	0.999981	0.673945	4.78837216440209e-06	0.333029	-0.000388306	-0.162363	0.896991	0.295117	1.06306252972957e-06	0.974951	0.850215	5.05209661798847e-06	0.330657	0.0838986	-0.157871	0.61312	0.296869	9.53205317936811e-07	0.999744	0.722237	4.81251876850116e-06	0.33264	-0.0441574	-0.160422	0.815662	0.290796	1.04497915651339e-06	0.974653	0.717202	5.20388614897503e-06	0.330969	-0.170233	-0.189047	0.274382	0.254473	9.09707465353421e-07	0.868425	0.734122	4.61868558422237e-06	0.336776	-0.0109449	-0.15936	0.933617	0.295396	1.06783933825538e-06	0.999906	0.732166	5.39520769104939e-06	0.330575	-0.0261863	-0.164928	0.852224	0.290169	1.05439332753278e-06	0.992828	0.748389	5.27348739727092e-06	0.330806	0.0615398	-0.141528	0.674265	0.365432	9.88226329624946e-07	0.996984	0.828531	4.94255697456169e-06	0.331985	0.0168596	-0.154658	0.908658	0.316906	1.06480951747503e-06	0.997115	0.782153	5.31408654847339e-06	0.330627	0.0467006	-0.151878	0.842974	0.326371	1.05221096188483e-06	0.940908	0.773207	5.00509859921714e-06	0.330844	0.0334639	-0.153134	0.813734	0.325085	1.36376488045722e-06	0.925237	0.766373	6.49599178177495e-06	0.329335	0.0687416	-0.08625	-0.159451	-0.1834	0.552578	0.548507	0.293761	0.241442	1.19090957387389e-06	1.1869605099526e-06	0.861512	0.900986	0.717015	0.665899	5.88972298407894e-06	5.91235345225613e-06	0.331837	0.331898	0.0543417	-0.149693	0.676597	0.332008	1.29206343644771e-06	0.99979	0.769041	6.4405059556136e-06	0.330333	-0.082105	-0.166537	0.786644	0.27823	1.35277567316418e-06	0.911391	0.716217	6.4172026119138e-06	0.329484	-0.00387072	-0.161501	0.976175	0.29297	1.39814076780953e-06	0.99987	0.715523	6.97427878567372e-06	0.328874	0.278368	2.57673	23.1897	-0.131128	-0.151424	-0.137713	0.346881	0.795125	0.368095	0.395837	0.332887	0.369483	9.34019193716958e-07	1.35638071389344e-06	9.66473533300386e-07	0.890663	0.999765	0.659882	0.761726	0.798017	0.80625	4.71679692827064e-06	6.711262100658e-06	4.7125494103229e-06	0.336294	0.329435	0.33567	0.0890255	-0.144429	0.71374	0.362018	1.31549130553691e-06	0.999172	0.810207	6.55571547377269e-06	0.330001	0.0926492	-0.156732	0.731803	0.304198	1.32579137040662e-06	0.914632	0.73812	6.41050784398795e-06	0.329857	-0.08625	-0.1834	0.548507	0.241442	1.1869605099526e-06	0.900986	0.665899	5.91235345225613e-06	0.331898	2.57673	-0.151424	0.795125	0.332887	1.35638071389344e-06	0.999765	0.798017	6.711262100658e-06	0.329435	23.1897	-0.137713	0.368095	0.369483	9.66473533300386e-07	0.659882	0.80625	4.7125494103229e-06	0.33567	-0.033723	-0.164258	0.898708	0.28767	1.38841833557399e-06	0.96065	0.733129	6.51939334009308e-06	0.329003	-0.000225725	-0.159591	0.882748	0.293399	1.06064346334645e-06	0.910177	0.673433	2.67261086331431e-06	0.330698
ENSG00000245937	SLC12A2-DT	SLC12A2 divergent transcript [Source:HGNC Symbol;Acc:HGNC:49565]	lncRNA	644873	-0.00133217	0.0115877	0.534341	0.920005	0.054282	0.935494	0.982125	0.0798812	0.0795187	0.000855233	0.00285018	0.904606	0.980355	0.0619766	0.9999	0.996329	0.0927488	0.075258	-1.13692	0.0948423	0.33295	0.527709	0.0145644	0.674548	0.782016	0.0258644	0.135851	-0.00321817	-0.0141605	0.004169	0.897139	0.00260885	0.00926711	0.974155	0.00379632	0.164752	-0.00174188	0.00220345	0.795447	0.984756	0.0608249	0.985976	0.997849	0.0893921	0.0758648	0.138928	-0.00705026	0.657767	0.952266	0.0580948	0.999981	0.990138	0.0881956	0.0773449	0.00186653	0.0247234	0.412984	0.833016	0.0490077	0.785116	0.984115	0.0719117	0.082761	-0.0629119	0.00416872	0.618666	0.971056	0.057037	0.999744	0.993157	0.0858879	0.077935	0.00691455	0.0047201	0.961782	0.967349	0.0622424	0.995552	0.993759	0.0905289	0.0751193	-0.0147838	-0.0222701	0.901028	0.860353	0.0712371	0.990112	0.979726	0.103633	0.0715482	0.106109	0.0163133	0.287398	0.887016	0.0414401	0.999906	0.9752	0.0657217	0.0880052	0.0706133	0.0227005	0.509071	0.847543	0.0533201	0.988904	0.973256	0.0804072	0.0800885	0.0633444	0.0214461	0.569883	0.856639	0.0555257	0.996984	0.979299	0.0833166	0.0787952	0.0326494	0.011078	0.770475	0.924753	0.060439	0.991482	0.98931	0.0895588	0.0760704	-0.00409315	0.00381307	0.981817	0.974123	0.0622816	0.993719	0.994516	0.0887982	0.0750989	0.0712189	0.0217059	0.5108	0.854265	0.0601481	0.765023	0.972667	0.0851321	0.0771261	0.0290089	0.0278615	0.00580757	0.0124722	0.742887	0.799774	0.959975	0.916695	0.067478	0.0685139	0.930834	0.963358	0.991107	0.980045	0.0964912	0.098351	0.0733478	0.0728433	0.0225798	0.00985304	0.820476	0.9332	0.0688239	0.99979	0.987146	0.100913	0.0726936	0.0150217	0.00623391	0.948292	0.957462	0.0699774	0.981795	0.990498	0.0969276	0.0721418	0.065825	0.0156042	0.505302	0.893465	0.0599056	0.99987	0.977048	0.0902597	0.0772579	0.0950198	-3.26509	-2.00774	0.0153595	-0.00679366	0.00319413	0.674743	0.666363	0.918903	0.896581	0.954453	0.978302	0.0658675	0.0656404	0.0698261	0.95875	0.999765	0.969887	0.970313	0.992614	0.995866	0.0958549	0.0968234	0.0976801	0.0741458	0.0742597	0.0722137	-0.00674712	0.00395316	0.970962	0.973883	0.0700482	0.999172	0.996707	0.102415	0.0721082	0.171511	0.0128975	0.405095	0.911206	0.0548019	0.769771	0.982757	0.0806599	0.0801477	0.0278615	0.0124722	0.799774	0.916695	0.0685139	0.963358	0.980045	0.098351	0.0728433	-3.26509	-0.00679366	0.666363	0.954453	0.0656404	0.999765	0.992614	0.0968234	0.0742597	-2.00774	0.00319413	0.918903	0.978302	0.0698261	0.969887	0.995866	0.0976801	0.0722137	0.0515464	0.0103493	0.798799	0.929807	0.0684984	0.916084	0.986182	0.094898	0.0728507	-0.00290422	-0.014477	0.0110471	0.896035	0.00531676	0.021772	0.974523	0.00735069	0.146387
ENSG00000172671	ZFAND4	zinc finger AN1-type containing 4 [Source:HGNC Symbol;Acc:HGNC:23504]	protein_coding	93550	0.00121966	-0.00959069	0.499875	0.921459	0.336091	0.928323	0.982871	0.383856	0.0124181	0.000149185	-0.0032376	0.980226	0.973545	0.379767	0.9999	0.995654	0.434312	0.00682556	1.36549	-0.170565	0.185152	0.196344	0.200204	0.554924	0.513356	0.244235	0.0391728	0.00358297	0.0176466	0.00011355	0.842184	0.00175961	0.000376797	0.958101	0.00263044	0.17459	0.000113506	-0.00283353	0.984023	0.976768	0.379789	0.998906	0.996899	0.429567	0.00682292	-0.0357613	-3.68274e-05	0.89251	0.999705	0.378005	0.999981	0.999897	0.434734	0.00704323	0.00563737	0.0585261	0.00262827	0.533477	0.0182884	0.0823551	0.929998	0.0305408	0.112408	-0.227161	-0.00366738	0.0307532	0.96897	0.0903688	0.999744	0.992972	0.127145	0.0627542	-0.0782959	-0.00704351	0.519478	0.942118	0.339813	0.915411	0.987646	0.387003	0.011924	0.0715007	-0.0116183	0.474706	0.913	0.310889	0.92402	0.989198	0.36464	0.0160666	-0.0569222	-0.00938609	0.49952	0.923105	0.336021	0.999906	0.985183	0.392591	0.0124274	-0.0229733	-0.00894078	0.79918	0.92862	0.373389	0.991896	0.988339	0.425148	0.00761618	-0.00670852	-0.00478354	0.943174	0.961966	0.379321	0.997591	0.996133	0.431942	0.00688066	0.082552	0.0140102	0.380756	0.886905	0.308139	0.987465	0.981927	0.36119	0.0162512	0.135433	0.0151463	0.370079	0.877985	0.30511	0.685463	0.979168	0.349662	0.0166805	0.0805578	0.0164635	0.37726	0.868503	0.307743	0.672915	0.976144	0.349217	0.0165151	0.0339864	-0.0479589	-0.00149505	-0.0147227	0.648496	0.604436	0.98777	0.883455	0.360089	0.354271	0.897254	0.916533	0.997384	0.972232	0.405061	0.400879	0.00941597	0.0101702	0.073529	0.0129438	0.379812	0.895653	0.308461	0.99979	0.980994	0.362549	0.0164124	0.242022	0.0144406	0.213138	0.882397	0.246367	0.520854	0.977698	0.287584	0.0259989	-0.0282269	-0.00666724	0.735078	0.946015	0.369179	0.99987	0.988173	0.423997	0.00825277	-0.295171	1.32421	15.7775	-0.0337635	0.00265845	0.0135622	0.119544	0.835819	0.341403	0.731211	0.978876	0.890482	0.188919	0.376252	0.297029	0.855786	0.999765	0.64123	0.921867	0.997419	0.981569	0.237	0.430766	0.340326	0.0366393	0.00735981	0.0180669	0.0457087	0.00624546	0.769911	0.951071	0.37203	0.999172	0.994744	0.425631	0.00789158	0.139191	0.0040403	0.423105	0.966968	0.319838	0.779048	0.994009	0.367188	0.0148073	-0.0479589	-0.0147227	0.604436	0.883455	0.354271	0.916533	0.972232	0.400879	0.0101702	1.32421	0.00265845	0.835819	0.978876	0.376252	0.999765	0.997419	0.430766	0.00735981	15.7775	0.0135622	0.341403	0.890482	0.297029	0.64123	0.981569	0.340326	0.0180669	0.200426	0.0178131	0.237942	0.856155	0.258054	0.53201	0.973184	0.299279	0.0240706	0.00368881	0.0209527	8.38094114155313e-05	0.812567	0.00138615	0.000281566	0.946634	0.00210067	0.180448
ENSG00000115183	TANC1	tetratricopeptide repeat, ankyrin repeat and coiled-coil containing 1 [Source:HGNC Symbol;Acc:HGNC:29364]	protein_coding	85461	-0.00215766	0.391399	0.505109	0.0269153	0.0512117	0.929214	0.266832	0.075983	0.0813701	0.00840023	0.364857	0.434918	0.0387296	0.0482435	0.9999	0.329691	0.0746792	0.0832563	-0.615055	0.40381	0.73441	0.0853425	0.0538973	0.900738	0.352449	0.0794466	0.0914544	0.00325441	0.398423	0.0585979	0.0213513	0.0158922	0.0950708	0.221774	0.020373	0.116428	-0.0130447	0.363538	0.196422	0.0375446	0.0327248	0.900907	0.325272	0.0524918	0.0952384	-0.249864	0.400216	0.597747	0.02664	0.0543541	0.999981	0.265965	0.0832578	0.0794764	-0.0062199	0.311838	0.0686012	0.0762848	0.017567	0.408271	0.6107	0.02946	0.113565	-0.154958	0.37922	0.416363	0.0308262	0.047363	0.999744	0.293848	0.0732066	0.0838358	-0.0372482	0.377757	0.86429	0.0324656	0.0594136	0.979787	0.305676	0.0868883	0.0766225	0.155234	0.418676	0.386969	0.0304517	0.0564903	0.901487	0.361014	0.0846359	0.0791662	-0.135432	0.364438	0.369135	0.0384909	0.0449192	0.999906	0.33848	0.0704447	0.0854961	-0.0336388	0.370957	0.835227	0.0405327	0.0591171	0.991896	0.370403	0.0878628	0.0767836	-0.182475	0.330476	0.277198	0.0666764	0.0391817	0.996984	0.48625	0.0617307	0.0897371	-0.0916688	0.360833	0.587336	0.0440184	0.0540409	0.987465	0.404164	0.0813468	0.0796606	0.0414028	0.385233	0.878681	0.0324089	0.0595388	0.955011	0.329248	0.0853495	0.0765546	-0.0324555	0.379075	0.840983	0.0344154	0.0528399	0.937259	0.33031	0.0761718	0.0813224	0.0450565	-0.146436	0.387539	0.348379	0.732692	0.370413	0.0270607	0.0518503	0.0514076	0.0400719	0.927983	0.851339	0.269027	0.365447	0.0763772	0.0620247	0.0822048	0.0900859	0.135495	0.414514	0.360139	0.0195449	0.0395591	0.99979	0.257538	0.0629448	0.0904878	0.177137	0.39878	0.607914	0.024165	0.0487597	0.819294	0.271478	0.0710679	0.0838953	0.0652383	0.396907	0.658319	0.0248293	0.0499658	0.99987	0.259676	0.0772239	0.0831154	0.392799	-15.3152	-12.6831	0.428592	0.330336	0.373921	0.24312	0.172953	0.666187	0.0161603	0.0627564	0.0351268	0.0325903	0.0270931	0.0501369	0.874186	0.999765	0.85717	0.193682	0.450555	0.346995	0.0523852	0.0452008	0.0733837	0.0964741	0.102079	0.0830061	0.233636	0.429796	0.397067	0.0185164	0.0413399	0.999172	0.300744	0.0650717	0.0891115	0.0776557	0.390081	0.800894	0.0265967	0.0523984	0.9391	0.281544	0.0775358	0.0815922	-0.146436	0.348379	0.370413	0.0518503	0.0400719	0.851339	0.365447	0.0620247	0.0900859	-15.3152	0.330336	0.172953	0.0627564	0.0270931	0.999765	0.450555	0.0452008	0.102079	-12.6831	0.373921	0.666187	0.0351268	0.0501369	0.85717	0.346995	0.0733837	0.0830061	0.151529	0.401732	0.615248	0.0239338	0.0489472	0.821853	0.278523	0.0710376	0.0837729	0.00324827	0.400763	0.0622333	0.0207617	0.016515	0.0994872	0.218237	0.0210598	0.115332
ENSG00000133131	MORC4	MORC family CW-type zinc finger 4 [Source:HGNC Symbol;Acc:HGNC:23485]	protein_coding	79710	-0.00408131	0.403911	0.103829	0.00336601	0.00601522	0.721418	0.10484	0.0119752	0.143121	-0.00191664	0.385155	0.819722	0.00582331	0.0166716	0.9999	0.146152	0.0299614	0.115063	-1.29459	0.466005	0.377407	0.014943	0.0487354	0.70475	0.15806	0.0729278	0.0950835	0.0034755	0.401772	0.00894318	0.00269977	0.00107716	0.0182245	0.0893081	0.00166714	0.186561	-0.00136589	0.380079	0.863078	0.00630982	0.0168146	0.990391	0.153416	0.0294556	0.114819	-0.619098	0.43262	0.0912656	0.00209908	0.00553766	0.999981	0.0830293	0.0116569	0.145312	-0.00723065	0.302888	0.00598887	0.0243449	0.00079572	0.131025	0.427903	0.00192621	0.193798	-0.0872617	0.381504	0.557922	0.00590617	0.0148992	0.999744	0.144739	0.0270287	0.11826	-0.153179	0.373809	0.366569	0.00689264	0.0124043	0.881969	0.155372	0.0226033	0.123414	0.105768	0.393317	0.450176	0.00969559	0.0191617	0.92149	0.237915	0.0334237	0.112344	0.124264	0.395768	0.290512	0.00435778	0.0110235	0.999906	0.13628	0.0209954	0.126696	0.0639166	0.398371	0.612292	0.00525684	0.0154055	0.988904	0.168527	0.0276969	0.117312	-0.0958605	0.355915	0.465355	0.0124848	0.0138437	0.996984	0.271336	0.0252505	0.120335	-0.0837573	0.364538	0.525005	0.00966643	0.0145531	0.987465	0.228614	0.0263986	0.118925	-0.147573	0.362026	0.485048	0.0102437	0.0140902	0.763774	0.20773	0.0246747	0.119838	0.218454	0.438091	0.0801677	0.00167309	0.00340203	0.371336	0.0951103	0.00710955	0.159762	0.0936085	-0.155498	0.389422	0.34688	0.361369	0.221189	0.00457892	0.0132487	0.00833761	0.00640216	0.77787	0.804469	0.124861	0.207414	0.0160118	0.0127933	0.135879	0.14306	0.0112725	0.389786	0.922365	0.00538663	0.0115314	0.99979	0.15209	0.0217616	0.12688	0.107162	0.394834	0.69047	0.00456695	0.0108773	0.862612	0.135259	0.0195604	0.128516	0.16053	0.412835	0.160189	0.00277393	0.00528953	0.99987	0.100198	0.0111492	0.148173	-0.061875	-13.9149	-21.4971	0.380848	0.336347	0.365979	0.814202	0.111276	0.346979	0.00678323	0.0153676	0.00836218	0.0113268	0.00421258	0.00816965	0.977615	0.999765	0.645844	0.129628	0.266005	0.195471	0.0210135	0.0090395	0.0152556	0.127382	0.15419	0.136436	0.0149414	0.390226	0.944709	0.00660374	0.0115526	0.999172	0.199292	0.0217641	0.126828	-0.0322032	0.386018	0.893242	0.00527362	0.0114931	0.966833	0.141032	0.0211147	0.126973	-0.155498	0.34688	0.221189	0.0132487	0.00640216	0.804469	0.207414	0.0127933	0.14306	-13.9149	0.336347	0.111276	0.0153676	0.00421258	0.999765	0.266005	0.0090395	0.15419	-21.4971	0.365979	0.346979	0.00836218	0.00816965	0.645844	0.195471	0.0152556	0.136436	0.0102216	0.388484	0.96532	0.00551769	0.0115658	0.985112	0.153078	0.020569	0.126796	0.00340803	0.403876	0.0114181	0.0026493	0.00129241	0.0224032	0.0873555	0.00196908	0.182153
ENSG00000186352	ANKRD37	ankyrin repeat domain 37 [Source:HGNC Symbol;Acc:HGNC:29593]	protein_coding	353322	0.00176899	0.300754	0.573853	0.0785482	0.0375726	0.941797	0.423251	0.0582674	0.0910269	-0.0101721	0.328317	0.329785	0.0545216	0.0297107	0.9999	0.381431	0.0493674	0.0981514	-1.68326	0.501009	0.318594	0.0225164	0.0084955	0.665862	0.18913	0.016288	0.152712	-0.00252776	0.295802	0.131975	0.0788514	0.0180339	0.190977	0.391191	0.022897	0.112812	0.0258908	0.342415	0.00724455	0.0368485	0.00251891	0.485018	0.323625	0.00564822	0.165637	-0.402507	0.34341	0.380757	0.0487474	0.0317888	0.999981	0.348535	0.0525461	0.096116	-0.00573072	0.247832	0.0843946	0.146447	0.0137183	0.449773	0.718148	0.0237634	0.120591	0.252041	0.311119	0.171871	0.0650373	0.0210306	0.999744	0.403445	0.0364575	0.108364	-0.259545	0.29686	0.217981	0.0793102	0.0240048	0.842529	0.442749	0.0400349	0.104491	-0.134101	0.278232	0.441835	0.135992	0.0445564	0.918456	0.605487	0.069113	0.0867551	0.104314	0.322101	0.476725	0.0595411	0.0350296	0.999906	0.402141	0.0569217	0.0931705	0.152822	0.350041	0.329207	0.0452312	0.0296855	0.988904	0.388555	0.0486827	0.0981769	0.0179221	0.315184	0.912813	0.0736608	0.0420059	0.996987	0.505304	0.0655301	0.0875845	-0.136852	0.282194	0.403578	0.102506	0.0326337	0.987465	0.544484	0.0527607	0.0953228	-0.111533	0.295428	0.67187	0.0891661	0.0395095	0.865675	0.492093	0.0600903	0.0894803	-0.129507	0.281468	0.414661	0.106769	0.0354801	0.701646	0.52029	0.0540845	0.0938636	-0.144448	0.256031	0.30846	0.378303	0.263807	0.109303	0.0701033	0.030407	0.0285619	0.0173398	0.73252	0.782323	0.407628	0.290461	0.046235	0.0302281	0.100487	0.115249	-0.0971764	0.291459	0.50505	0.0930836	0.0384912	0.99979	0.492047	0.0615563	0.0913402	-0.160874	0.300416	0.635671	0.082215	0.041721	0.834283	0.457456	0.0621099	0.0888238	-0.00365014	0.310905	0.979939	0.0725618	0.0452671	0.99987	0.416961	0.0710164	0.086255	-0.303713	2.96391	-36.0852	0.279011	0.32237	0.275418	0.359543	0.789709	0.210016	0.108871	0.067729	0.109298	0.0332659	0.0441211	0.0253024	0.89404	0.999765	0.52825	0.459546	0.461267	0.53347	0.0533392	0.0689022	0.0406267	0.0958456	0.0870649	0.10413	-0.459515	0.226518	0.088114	0.195156	0.0151856	0.999172	0.677933	0.0275723	0.119072	0.10642	0.316257	0.725208	0.0661018	0.0432862	0.912609	0.415596	0.0657862	0.0876668	0.256031	0.378303	0.109303	0.030407	0.0173398	0.782323	0.290461	0.0302281	0.115249	2.96391	0.32237	0.789709	0.067729	0.0441211	0.999765	0.461267	0.0689022	0.0870649	-36.0852	0.275418	0.210016	0.109298	0.0253024	0.52825	0.53347	0.0406267	0.10413	-0.0575842	0.30573	0.846104	0.0790223	0.0446615	0.939032	0.458573	0.0657348	0.0866807	-0.002886	0.291631	0.0886188	0.0820549	0.0141445	0.134919	0.397308	0.0182438	0.119729
ENSG00000144048	DUSP11	dual specificity phosphatase 11 [Source:HGNC Symbol;Acc:HGNC:3066]	protein_coding	8446	-0.000249805	-0.0667826	0.898825	0.528643	3.00211956390879e-06	0.988788	0.852503	1.35271111598033e-05	0.311401	-0.00954606	-0.0512771	0.141259	0.624064	1.13068546207628e-06	0.9999	0.90226	5.67826254500583e-06	0.329532	0.930467	-0.122964	0.414555	0.400176	4.74920182685396e-06	0.73133	0.697109	2.25237960359069e-05	0.340038	0.00410519	-0.0445115	4.17259689211799e-05	0.639834	1.26142865814481e-09	0.000154999	0.883931	5.46662875679251e-09	0.440916	-0.00458055	-0.0738106	0.455746	0.483763	2.35004487320273e-06	0.951356	0.843386	1.08438752787439e-05	0.316006	0.179808	-0.0829064	0.530839	0.442177	2.53102394911181e-06	0.999981	0.810419	1.19465708451044e-05	0.314615	0.000298575	-0.0648805	0.886473	0.547576	2.99639101037048e-06	0.972111	0.933722	1.29127819721972e-05	0.311438	-0.0128908	-0.0681771	0.911352	0.517981	3.0072513541956e-06	0.999744	0.856163	1.37576373427917e-05	0.311369	-0.0167441	-0.069008	0.899126	0.513785	3.00225072777346e-06	0.984209	0.85297	1.36677677469812e-05	0.311401	0.0896199	-0.0462773	0.409997	0.689017	3.3012071424925e-06	0.907862	0.938077	1.4902346671013e-05	0.312717	-0.0790624	-0.0770437	0.387085	0.465314	2.15413245329185e-06	0.999906	0.834603	1.01953775757939e-05	0.317634	3.73613099283627e-05	-0.068128	0.999696	0.53006	3.02418100892098e-06	0.999963	0.882786	1.37803570021047e-05	0.311263	0.0061161	-0.0664881	0.952255	0.541873	3.01927488512795e-06	0.997591	0.904615	1.376403007449e-05	0.311294	0.0190244	-0.0642236	0.852691	0.550287	2.97732055313265e-06	0.994321	0.897588	1.35864775361666e-05	0.311558	0.216973	-0.0391076	0.184512	0.713411	1.35892044414471e-06	0.536714	0.942009	6.31955716604267e-06	0.326165	0.00920891	-0.0659913	0.926122	0.543505	3.97245883050138e-06	0.972971	0.884901	1.71332874020339e-05	0.309171	-0.000258071	0.0064321	-0.0681309	-0.0664468	0.997458	0.949028	0.521118	0.543461	3.98791121556257e-06	3.98056854983527e-06	0.999438	0.991564	0.854188	0.856335	1.77215892249028e-05	1.78145212406695e-05	0.309096	0.309131	0.00241665	-0.0676276	0.978845	0.530499	3.98666202907752e-06	0.99979	0.876163	1.80461130040859e-05	0.309102	0.279015	-0.0489343	0.185977	0.644128	1.80404654762976e-06	0.489802	0.912889	8.35596448574908e-06	0.324131	-0.0552744	-0.0768614	0.541397	0.472222	3.36879440964952e-06	0.99987	0.827817	1.55827337677119e-05	0.312329	-0.258258	5.44529	22.7596	-0.0957365	-0.0481222	-0.0453792	0.210968	0.431737	0.205284	0.37332	0.657976	0.670156	1.96186696877732e-06	3.01473579671976e-06	1.92686440898316e-06	0.865027	0.999765	0.52304	0.746856	0.929358	0.932147	9.3171888044695e-06	1.39064979907461e-05	8.82075707223403e-06	0.322561	0.314447	0.322899	0.0734302	-0.0545483	0.665121	0.621667	3.66395359788276e-06	0.999172	0.920845	1.66664229465563e-05	0.310722	0.083531	-0.0643769	0.658435	0.545016	3.65060395151932e-06	0.890207	0.872438	1.61846294087601e-05	0.310792	0.0064321	-0.0664468	0.949028	0.543461	3.98056854983527e-06	0.991564	0.856335	1.78145212406695e-05	0.309131	5.44529	-0.0481222	0.431737	0.657976	3.01473579671976e-06	0.999765	0.929358	1.39064979907461e-05	0.314447	22.7596	-0.0453792	0.205284	0.670156	1.92686440898316e-06	0.52304	0.932147	8.82075707223403e-06	0.322899	0.218983	-0.0462528	0.235037	0.664807	2.10472054225921e-06	0.528846	0.925278	9.53840461821938e-06	0.321242	0.00427916	-0.0403818	2.28429694042489e-05	0.669102	7.34633689151779e-10	8.81298333998298e-05	0.893825	3.21041557162191e-09	0.44881
ENSG00000148362	PAXX	PAXX non-homologous end joining factor [Source:HGNC Symbol;Acc:HGNC:27849]	protein_coding	286257	0.00325785	-0.145825	0.234062	0.32225	0.00167272	0.834043	0.731089	0.00388639	0.175839	0.00518414	-0.137308	0.570315	0.354825	0.00262825	0.9999	0.768546	0.00601974	0.164564	-1.46731	0.0754731	0.333601	0.697127	0.00813297	0.67466	0.873129	0.0156854	0.154046	-0.000593614	-0.131568	0.687382	0.373622	0.00280685	0.750822	0.738726	0.00406639	0.1629	0.000147859	-0.127968	0.986298	0.387698	0.00299898	0.998906	0.786486	0.006575	0.161218	0.07437	-0.13426	0.853221	0.375218	0.00295761	0.999981	0.770966	0.0067397	0.161571	-0.000204565	-0.130383	0.944283	0.388451	0.00299335	0.987668	0.889394	0.00620872	0.161265	0.0199873	-0.12809	0.901835	0.385973	0.00298072	0.999744	0.785252	0.00667639	0.161373	0.0876323	-0.123597	0.63525	0.403162	0.00273518	0.94156	0.796366	0.00608317	0.163556	-0.18192	-0.120971	0.229074	0.451344	0.00182581	0.852745	0.85282	0.00430359	0.175599	0.174448	-0.108501	0.171203	0.459416	0.00138326	0.999906	0.831654	0.00342499	0.180498	0.155795	-0.0876882	0.254218	0.560398	0.00175527	0.988904	0.893959	0.00417136	0.174651	0.251606	-0.0602878	0.0755244	0.686741	0.000806176	0.996984	0.944489	0.00209797	0.193488	0.186791	-0.089721	0.190371	0.546848	0.00147723	0.987465	0.896966	0.00358679	0.178892	0.393113	-0.0755544	0.0846476	0.609609	0.000871729	0.427462	0.911631	0.00215842	0.191629	0.180494	-0.0904497	0.188882	0.545008	0.00133512	0.500876	0.884986	0.0031317	0.18336	0.119953	-0.00250038	-0.129771	-0.132933	0.285291	0.985743	0.376657	0.382698	0.0017033	0.00272899	0.745366	0.997236	0.774687	0.771353	0.00400664	0.00609999	0.177332	0.165436	0.0763785	-0.116543	0.546298	0.436269	0.00234987	0.99979	0.828648	0.00547128	0.169245	0.149893	-0.12197	0.611093	0.412783	0.00245413	0.820986	0.814916	0.00534162	0.168143	0.148273	-0.108846	0.237303	0.46132	0.001532	0.99987	0.821388	0.00377416	0.179965	0.410422	10.8242	36.4479	-0.0884006	-0.092517	-0.0958534	0.152254	0.26013	0.144021	0.552694	0.539106	0.516597	0.00116625	0.00161614	0.00112545	0.857461	0.999765	0.459564	0.851033	0.895881	0.881603	0.00287635	0.00390132	0.00269253	0.186673	0.178639	0.187541	0.101626	-0.113489	0.666646	0.460781	0.002529	0.999172	0.861382	0.00582835	0.167379	0.213834	-0.122684	0.415104	0.405987	0.00207607	0.775503	0.805823	0.00474771	0.172376	-0.00250038	-0.132933	0.985743	0.382698	0.00272899	0.997236	0.771353	0.00609999	0.165436	10.8242	-0.092517	0.26013	0.539106	0.00161614	0.999765	0.895881	0.00390132	0.178639	36.4479	-0.0958534	0.144021	0.516597	0.00112545	0.459564	0.881603	0.00269253	0.187541	0.245256	-0.107783	0.339669	0.469688	0.00187388	0.623156	0.849325	0.0042022	0.174949	2.11799243336421e-06	-0.128138	0.998869	0.386859	0.00299934	0.999013	0.747306	0.00431207	0.161215
ENSG00000068001	HYAL2	hyaluronidase 2 [Source:HGNC Symbol;Acc:HGNC:5321]	protein_coding	8692	-0.00574355	0.108803	0.138714	0.600529	0.0118696	0.760688	0.884823	0.0215383	0.124643	-0.00456103	0.0857006	0.725313	0.68403	0.0262415	0.9999	0.921722	0.0443383	0.101857	-4.06933	0.481745	0.0498972	0.0695035	0.000453857	0.410826	0.319187	0.00127435	0.234561	-0.0107468	0.0157945	1.68697218542733e-08	0.926887	2.61765767361013e-08	1.53338328047187e-07	0.984413	8.90500090862202e-08	0.394165	0.00448641	0.083201	0.713598	0.691761	0.0261308	0.977639	0.923978	0.0432177	0.101983	-0.111044	0.0867654	0.845788	0.686023	0.0270992	0.999981	0.914445	0.0458284	0.100901	-0.00198962	0.0559392	0.632	0.793766	0.0252163	0.887233	0.978822	0.0403848	0.103038	0.174486	0.0781772	0.44759	0.707999	0.0221125	0.999744	0.931434	0.0380477	0.1069	0.575807	0.107572	0.0259614	0.597328	0.00394015	0.753095	0.889913	0.00838744	0.154212	-0.29679	-0.02499	0.167646	0.9126	0.0171707	0.818636	0.989198	0.0304357	0.115533	0.0594813	0.084345	0.743898	0.68844	0.0264071	0.999906	0.927356	0.0446869	0.10167	-0.188709	0.0286328	0.331415	0.893644	0.0192315	0.988904	0.982369	0.0334809	0.110958	-0.273272	0.00393729	0.175899	0.985319	0.013657	0.996984	0.998115	0.0249493	0.120717	-0.213467	0.0337259	0.292966	0.873655	0.0180714	0.987465	0.97927	0.0317884	0.112752	-0.726774	-0.0195949	0.023867	0.924668	0.00371366	0.342703	0.987069	0.00773747	0.155741	-0.343269	0.000687286	0.0787722	0.997404	0.0101241	0.370067	0.99912	0.0183342	0.130516	-0.159784	0.0214494	0.0768983	0.085839	0.318987	0.914488	0.713344	0.692377	0.022763	0.0328964	0.759337	0.986912	0.93279	0.917712	0.038068	0.0524076	0.107278	0.0961879	-0.0779553	0.0641791	0.666398	0.763827	0.0308316	0.99979	0.954044	0.0508065	0.0981674	-0.845809	0.0220647	0.0418942	0.915131	0.00667905	0.306181	0.982201	0.0127924	0.141918	-0.0625879	0.0703491	0.727821	0.740414	0.0315836	0.99987	0.938054	0.05212	0.0974329	0.278185	-13.7459	-74.7872	0.109982	0.0297452	0.00549768	0.498835	0.316884	0.0344037	0.608356	0.890049	0.978875	0.027856	0.0226884	0.00584078	0.924467	0.999765	0.311211	0.876212	0.981484	0.996204	0.0457807	0.0388043	0.0113754	0.101243	0.107375	0.145526	-0.140845	0.0541988	0.675825	0.804836	0.030958	0.999172	0.965339	0.0507935	0.0980428	-0.363964	0.0639077	0.3308	0.76088	0.0231749	0.73002	0.951759	0.0385834	0.106746	0.0214494	0.085839	0.914488	0.692377	0.0328964	0.986912	0.917712	0.0524076	0.0961879	-13.7459	0.0297452	0.316884	0.890049	0.0226884	0.999765	0.981484	0.0388043	0.107375	-74.7872	0.00549768	0.0344037	0.978875	0.00584078	0.311211	0.996204	0.0113754	0.145526	-0.710312	0.00929265	0.0506052	0.964472	0.00758187	0.30369	0.992442	0.0142875	0.138477	-0.0110112	0.00622294	1.01777093543482e-08	0.970997	1.65587246622102e-08	9.2108491007642e-08	0.992936	5.68610043442721e-08	0.401506
ENSG00000072858	SIDT1	SID1 transmembrane family member 1 [Source:HGNC Symbol;Acc:HGNC:25967]	protein_coding	54847	0.00552965	-0.198107	0.0861893	0.251526	0.00464026	0.695739	0.668957	0.00955232	0.149959	0.00118138	-0.170196	0.912998	0.333236	0.0148117	0.9999	0.754526	0.0270945	0.118427	1.75979	-0.233142	0.335319	0.31932	0.0535828	0.675726	0.6338	0.0790669	0.0916666	-0.000404228	-0.170436	0.816835	0.330364	0.0145745	0.859087	0.704439	0.0188076	0.118883	0.00471557	-0.162269	0.643077	0.353906	0.0136922	0.968037	0.76542	0.0246393	0.120645	0.896039	-0.241706	0.0566683	0.168961	0.00350984	0.999981	0.578744	0.0078186	0.157194	0.0071853	-0.0897222	0.0353608	0.605479	0.00253466	0.307541	0.946595	0.005355	0.16548	-0.0206682	-0.168172	0.914121	0.336121	0.0148135	0.999744	0.752314	0.0268826	0.118423	-0.151531	-0.175985	0.487633	0.313899	0.0123412	0.912201	0.735427	0.022502	0.123557	0.158506	-0.00649958	0.367687	0.972257	0.0113982	0.895575	0.996236	0.0213823	0.127206	0.10016	-0.156827	0.508399	0.370571	0.0125566	0.999906	0.783633	0.0235362	0.123073	0.0955007	-0.143306	0.555726	0.42425	0.0130054	0.988904	0.836695	0.0239249	0.12209	0.0687447	-0.149567	0.684163	0.407097	0.0139565	0.996984	0.853546	0.0254249	0.120106	0.125779	-0.142231	0.45756	0.423097	0.0120082	0.987465	0.84603	0.0223093	0.12432	-0.0509066	-0.17492	0.85159	0.327397	0.0146801	0.943506	0.773982	0.0255444	0.118679	0.0345026	-0.157612	0.833468	0.380406	0.0156598	0.933397	0.805867	0.0267612	0.118189	0.072508	-0.0105067	-0.164092	-0.168351	0.58774	0.949614	0.349525	0.352319	0.0142179	0.0159047	0.876911	0.991564	0.7588	0.750052	0.0253441	0.0280887	0.120954	0.117743	0.117034	-0.141495	0.436219	0.425688	0.0125923	0.99979	0.823359	0.0235311	0.124401	0.0663624	-0.161044	0.849829	0.363693	0.0157104	0.94241	0.781631	0.0268786	0.118097	0.178196	-0.137445	0.231944	0.433713	0.00911848	0.99987	0.807719	0.0178879	0.133415	0.393575	-8.49189	-6.24422	-0.12353	-0.196804	-0.171849	0.249013	0.458201	0.834243	0.487186	0.27495	0.334903	0.0094857	0.0128697	0.0156623	0.874186	0.999765	0.933989	0.816387	0.7544	0.782955	0.0180155	0.0238255	0.0268659	0.132324	0.123785	0.118185	0.265643	-0.116491	0.342252	0.521989	0.0112181	0.999172	0.886868	0.0212185	0.127652	0.141299	-0.159268	0.65088	0.365526	0.0147172	0.887272	0.781037	0.0261246	0.119969	-0.0105067	-0.168351	0.949614	0.352319	0.0159047	0.991564	0.750052	0.0280887	0.117743	-8.49189	-0.196804	0.458201	0.27495	0.0128697	0.999765	0.7544	0.0238255	0.123785	-6.24422	-0.171849	0.834243	0.334903	0.0156623	0.933989	0.782955	0.0268659	0.118185	0.0778799	-0.15783	0.79912	0.375882	0.015536	0.916097	0.798917	0.0265344	0.118417	-0.000239398	-0.169662	0.892195	0.332895	0.0147749	0.917688	0.704601	0.0189921	0.118497
ENSG00000177042	TMEM80	transmembrane protein 80 [Source:HGNC Symbol;Acc:HGNC:27453]	protein_coding	283232	-0.00213839	0.0579003	0.540481	0.758202	0.0977934	0.93616	0.941262	0.132467	0.0600568	-0.000948589	0.0479751	0.934988	0.79927	0.110729	0.9999	0.95503	0.152552	0.0557503	-3.41944	0.354772	0.0901925	0.168602	0.0325669	0.463198	0.478246	0.0515707	0.109221	-0.0113115	-0.0188003	3.6771539125145e-12	0.892543	7.07410863117445e-11	1.24604013524066e-10	0.973068	3.92490411147242e-10	0.481572	0.00844722	0.0567614	0.439654	0.761922	0.0906422	0.948217	0.944085	0.125903	0.0626516	0.258317	0.0250826	0.613161	0.895987	0.101823	0.999981	0.977901	0.14282	0.0586658	-4.48119e-05	0.0458108	0.990397	0.811313	0.110971	0.999614	0.979492	0.146744	0.0556739	0.0192258	0.0463584	0.925685	0.804756	0.110654	0.999744	0.955513	0.151156	0.0557743	0.285775	0.0611527	0.222111	0.742641	0.0664375	0.843903	0.939457	0.095588	0.0729976	-0.126195	0.00877078	0.514885	0.966049	0.108135	0.933162	0.994901	0.148124	0.0572563	0.120972	0.0599265	0.457508	0.749681	0.0920555	0.999906	0.944123	0.130249	0.0621251	-0.0126304	0.0430193	0.9423	0.823555	0.110782	0.997386	0.96729	0.150886	0.0557337	0.15608	0.0883978	0.38962	0.647031	0.0863001	0.996984	0.935493	0.121807	0.0643145	-0.00305181	0.0456718	0.986651	0.811267	0.110966	0.998819	0.970245	0.151018	0.0556755	-0.344526	0.000203448	0.237078	0.999145	0.0686441	0.584021	0.999677	0.0964355	0.0719285	-0.237511	-0.0178707	0.168246	0.923949	0.0377336	0.480308	0.98595	0.0570225	0.0919578	-0.138795	0.234204	0.0342696	0.0982976	0.325	0.180016	0.852294	0.602511	0.0529164	0.0391607	0.763189	0.799903	0.966719	0.881388	0.0782223	0.0608358	0.0812759	0.0908034	-0.06527	0.023725	0.681509	0.899484	0.0703164	0.99979	0.981246	0.102775	0.0719811	-0.685496	-0.00997644	0.0613086	0.956479	0.0206982	0.332169	0.990137	0.0340513	0.110084	-0.0505849	0.0291784	0.749102	0.875816	0.0719665	0.99987	0.972395	0.105595	0.0712087	0.18763	3.40347	-51.4314	0.0572332	0.0496759	-0.014228	0.604183	0.778731	0.0999668	0.761878	0.794123	0.938575	0.06788	0.0725571	0.027956	0.947923	0.999765	0.409383	0.93289	0.962467	0.98881	0.0984257	0.105418	0.0442053	0.0731512	0.070936	0.101135	-0.301391	-0.0185537	0.3076	0.922946	0.0515594	0.999172	0.990346	0.0788145	0.0821103	-0.459389	0.0165577	0.161453	0.928086	0.0368812	0.636869	0.986147	0.0573762	0.0926664	0.234204	0.0982976	0.180016	0.602511	0.0391607	0.799903	0.881388	0.0608358	0.0908034	3.40347	0.0496759	0.778731	0.794123	0.0725571	0.999765	0.962467	0.105418	0.070936	-51.4314	-0.014228	0.0999668	0.938575	0.027956	0.409383	0.98881	0.0442053	0.101135	-0.627365	-0.0254901	0.0495956	0.889487	0.0180831	0.302872	0.978248	0.0302515	0.114032	-0.0114649	-0.028065	3.31892462670567e-12	0.840077	6.42887016676485e-11	9.47236567671305e-11	0.956843	3.42532836593366e-10	0.482864
ENSG00000188766	SPRED3	sprouty related EVH1 domain containing 3 [Source:HGNC Symbol;Acc:HGNC:31041]	protein_coding	399473	-0.00128368	0.272443	0.728453	0.17378	0.00587591	0.966162	0.582607	0.0117282	0.143743	0.0119713	0.244335	0.328898	0.220045	0.00420039	0.9999	0.651432	0.00907699	0.152554	0.318227	0.171723	0.873613	0.503592	0.0042118	0.957307	0.767054	0.00888931	0.173688	-0.00443641	0.239947	0.0231679	0.214448	0.000735566	0.0422687	0.599646	0.00116781	0.195659	0.00392806	0.270344	0.73438	0.176032	0.00588867	0.980129	0.600461	0.0118365	0.143685	0.309974	0.240019	0.566093	0.238599	0.00540355	0.999981	0.655646	0.0114034	0.14596	-0.00332369	0.22922	0.397518	0.258342	0.00462394	0.775701	0.82766	0.00913548	0.150051	-0.0942907	0.265191	0.66514	0.182998	0.00572055	0.999744	0.606326	0.011796	0.144453	0.250987	0.278524	0.311277	0.160911	0.00407951	0.873944	0.578092	0.00863286	0.153312	0.0816162	0.270889	0.69065	0.216775	0.00818237	0.96941	0.700516	0.0160077	0.136394	-0.206815	0.242183	0.22841	0.222136	0.00343135	0.999906	0.658081	0.00762009	0.157775	-0.262292	0.197356	0.152606	0.328618	0.00268974	0.988904	0.780588	0.00607234	0.16398	-0.228249	0.203915	0.233175	0.317019	0.00347264	0.996984	0.801543	0.00759586	0.157468	-0.264681	0.211023	0.167494	0.292655	0.00284961	0.987465	0.763193	0.00641031	0.162516	-0.492119	0.199635	0.108978	0.318143	0.00216882	0.457781	0.766917	0.00481532	0.169393	-0.180105	0.219263	0.331978	0.28001	0.00389643	0.63811	0.725679	0.00799893	0.156233	-0.0938896	-0.137356	0.259039	0.225155	0.535971	0.465769	0.193904	0.271812	0.0048845	0.00459932	0.85624	0.878881	0.614101	0.690367	0.0100202	0.00962808	0.150289	0.151879	-0.239773	0.2116	0.157906	0.29023	0.00253337	0.99979	0.733631	0.00583455	0.167335	-0.750071	0.209412	0.0564304	0.287352	0.00128039	0.325577	0.725566	0.00301288	0.184387	-0.0530081	0.252625	0.754952	0.209874	0.00548009	0.99987	0.630117	0.0115063	0.14723	0.246775	-14.8981	-41.2201	0.287387	0.206275	0.219807	0.525275	0.250182	0.221257	0.158606	0.310569	0.272998	0.00484432	0.00333625	0.0031074	0.928881	0.999765	0.53866	0.537859	0.781462	0.733774	0.010064	0.00737035	0.00657708	0.150507	0.160268	0.162103	-0.367902	0.192978	0.245648	0.349185	0.00330156	0.999172	0.802335	0.00735856	0.160538	-0.583179	0.234832	0.0970109	0.232968	0.00185111	0.608999	0.673119	0.00429416	0.175255	-0.137356	0.225155	0.465769	0.271812	0.00459932	0.878881	0.690367	0.00962808	0.151879	-14.8981	0.206275	0.250182	0.310569	0.00333625	0.999765	0.781462	0.00737035	0.160268	-41.2201	0.219807	0.221257	0.272998	0.0031074	0.53866	0.733774	0.00657708	0.162103	-0.691111	0.191973	0.0438361	0.330534	0.0010722	0.29217	0.765816	0.00257036	0.188721	-0.00395772	0.239808	0.0461151	0.218268	0.0012077	0.0767132	0.601771	0.00184869	0.183798
ENSG00000144741	SLC25A26	solute carrier family 25 member 26 [Source:HGNC Symbol;Acc:HGNC:20661]	protein_coding	115286	0.00191464	-0.0185668	0.435742	0.888247	0.0315714	0.914856	0.974035	0.0500743	0.0963232	-0.0105133	0.0103889	0.196556	0.936967	0.0211873	0.9999	0.988171	0.036812	0.108148	-0.0264562	-0.0406262	0.98527	0.824931	0.0741869	0.995441	0.931534	0.104597	0.079643	0.00734022	0.0340645	4.33477407825598e-10	0.74278	1.4641103224661e-09	6.42831856537376e-09	0.923471	6.27829335721962e-09	0.438718	-0.00267753	-0.011496	0.728148	0.9307	0.0377974	0.979236	0.9845	0.0592491	0.0908437	-0.0657176	-0.0027822	0.855065	0.98358	0.0390315	0.999981	0.998297	0.0626805	0.0898555	-0.0014414	-0.0239047	0.581833	0.859207	0.0353393	0.869631	0.987243	0.054128	0.0929021	-0.0591263	-0.00836042	0.683376	0.949426	0.0371695	0.999744	0.989865	0.0595126	0.0913578	-0.0933928	-0.013034	0.572082	0.921322	0.0351319	0.925777	0.982876	0.0553209	0.0930815	-0.00483026	-0.0173686	0.971777	0.904906	0.0417396	0.996692	0.987479	0.0652811	0.0888099	0.0900351	0.00196199	0.431875	0.988147	0.0314506	0.999906	0.998167	0.0518963	0.0964389	0.16931	0.0357934	0.165419	0.789626	0.019216	0.988904	0.960084	0.0334596	0.110981	0.167396	0.0369704	0.188413	0.784128	0.0206918	0.996984	0.965645	0.0356976	0.108836	0.127766	0.0181067	0.318027	0.892303	0.027296	0.987465	0.983047	0.0453248	0.100686	0.49559	0.0581281	0.0142218	0.654605	0.00382464	0.330557	0.925039	0.00793771	0.154981	0.337307	0.0695301	0.00547466	0.591564	0.00209955	0.246152	0.900976	0.00466053	0.172093	0.197893	-0.151407	-0.00450189	-0.0481573	0.0483539	0.227454	0.972292	0.722536	0.00981888	0.0251722	0.656297	0.804469	0.994112	0.927339	0.0184212	0.0416885	0.131367	0.104284	0.164128	0.025175	0.1478	0.850008	0.01976	0.99979	0.973346	0.0347055	0.111445	0.709683	0.0401715	0.00625339	0.753537	0.00231794	0.273061	0.947683	0.00507387	0.169592	0.118214	0.0100415	0.295959	0.939862	0.0288633	0.99987	0.987838	0.0482897	0.10017	0.0305301	6.03486	57.2645	-0.00537778	0.0135273	0.048589	0.906471	0.486812	0.00973575	0.968382	0.920875	0.70693	0.0429946	0.0361883	0.00320981	0.991065	0.999765	0.285398	0.991514	0.985671	0.941858	0.0665436	0.0580073	0.0067615	0.0878795	0.0932532	0.161267	0.194357	0.0272946	0.359357	0.842978	0.0317102	0.999172	0.973423	0.051807	0.0973109	0.367757	0.00786166	0.117595	0.952218	0.0172528	0.621165	0.990073	0.0299483	0.115395	-0.151407	-0.0481573	0.227454	0.722536	0.0251722	0.804469	0.927339	0.0416885	0.104284	6.03486	0.0135273	0.486812	0.920875	0.0361883	0.999765	0.985671	0.0580073	0.0932532	57.2645	0.048589	0.00973575	0.70693	0.00320981	0.285398	0.941858	0.0067615	0.161267	0.569322	0.048224	0.0123318	0.709959	0.00380927	0.240155	0.93757	0.00783313	0.156823	0.00764396	0.0414012	9.31123758769524e-11	0.684676	3.53970145296765e-10	1.54736109624271e-09	0.89955	1.64244041994748e-09	0.459274
ENSG00000100575	TIMM9	translocase of inner mitochondrial membrane 9 [Source:HGNC Symbol;Acc:HGNC:11819]	protein_coding	26520	0.00175014	0.0670247	0.528279	0.653802	3.98728138779439e-11	0.933684	0.902427	4.09878342660327e-10	0.489264	-0.00537395	0.0860107	0.560362	0.565569	4.10030211471865e-11	0.9999	0.878732	4.28697918587117e-10	0.488892	-0.290525	0.120185	0.848927	0.539087	3.21012924284058e-10	0.947716	0.78799	3.31135096809822e-09	0.509221	0.00699307	0.116766	4.0182970565701e-07	0.359923	1.993519153669e-16	2.47204874509159e-06	0.727548	2.99907154817334e-15	0.626926	-0.0070708	0.0677621	0.415405	0.6489	3.51296326694927e-11	0.941875	0.909588	3.64178942362464e-10	0.490946	-0.223369	0.0948657	0.58206	0.534026	4.17160554627063e-11	0.999981	0.85814	4.39910922431357e-10	0.488662	-0.00351532	0.0381692	0.232559	0.800574	2.44222311299911e-11	0.649318	0.978822	2.57671876719368e-10	0.495741	0.0124896	0.0765572	0.939201	0.607577	4.806241547276e-11	0.999744	0.894302	4.93333308498393e-10	0.486772	-0.161785	0.0681104	0.385347	0.646875	3.36487135741217e-11	0.884053	0.909906	3.53940917403021e-10	0.491517	0.0372066	0.0828279	0.809251	0.614016	6.6917855533697e-11	0.979636	0.914827	6.80827825053349e-10	0.486464	0.0499829	0.0821494	0.69955	0.583111	4.48931944333408e-11	0.999906	0.887764	4.64931708999547e-10	0.487684	0.211199	0.131372	0.124875	0.385486	1.5662820528755e-11	0.988904	0.818386	1.72241355138095e-10	0.501533	0.165518	0.121163	0.249936	0.42844	2.56345242369353e-11	0.996984	0.86265	2.73513800653167e-10	0.495105	0.168213	0.111127	0.243719	0.461447	2.52062744644634e-11	0.987465	0.865147	2.70191523187854e-10	0.495326	0.565817	0.152223	0.0131264	0.300286	2.54149459106762e-12	0.330027	0.753104	3.06718888989286e-11	0.524496	0.295782	0.148338	0.0319697	0.319322	6.43437976813915e-12	0.291027	0.761184	7.41682578703065e-11	0.517169	0.164398	-0.0486031	0.083229	0.067105	0.14704	0.731575	0.572773	0.662739	2.12531309295644e-11	5.47993868454933e-11	0.692463	0.949694	0.87823	0.905084	2.31393323977246e-10	5.6248448086203e-10	0.501762	0.489165	0.150453	0.110789	0.239189	0.462051	2.99356722588506e-11	0.99979	0.841321	3.22381778994641e-10	0.497246	0.680416	0.12659	0.0205856	0.386318	4.46693788194035e-12	0.279826	0.796351	5.28363329003132e-11	0.521771	0.0114894	0.0816057	0.928281	0.588551	5.773667335072e-11	0.99987	0.883814	5.9913677094019e-10	0.488461	-0.150146	5.69623	38.1503	0.0637373	0.100715	0.117918	0.60715	0.559676	0.13095	0.675856	0.511765	0.430736	5.10993126797275e-11	4.92831206477363e-11	1.9515522850116e-11	0.947923	0.999765	0.446499	0.901712	0.884901	0.842758	5.28941442594234e-10	5.12436086055373e-10	2.09191122318142e-10	0.490107	0.490593	0.502879	0.224609	0.12132	0.346221	0.434418	3.79677386984656e-11	0.999172	0.848076	4.05106036595013e-10	0.494086	0.606273	0.106997	0.020625	0.460978	4.47409784022618e-12	0.607038	0.833818	5.32540501508843e-11	0.521751	-0.0486031	0.067105	0.731575	0.662739	5.47993868454933e-11	0.949694	0.905084	5.6248448086203e-10	0.489165	5.69623	0.100715	0.559676	0.511765	4.92831206477363e-11	0.999765	0.884901	5.12436086055373e-10	0.490593	38.1503	0.117918	0.13095	0.430736	1.9515522850116e-11	0.446499	0.842758	2.09191122318142e-10	0.502879	0.704306	0.150138	0.00570362	0.300474	1.49495590084473e-12	0.238905	0.743184	1.87373810078166e-11	0.535291	0.00770657	0.126506	1.98066035845763e-08	0.304313	1.15948060190017e-17	1.65566972350621e-07	0.682429	2.06365726288579e-16	0.652971
ENSG00000104884	ERCC2	ERCC excision repair 2, TFIIH core complex helicase subunit [Source:HGNC Symbol;Acc:HGNC:3434]	protein_coding	2068	0.00174383	-0.100922	0.203555	0.172381	1.55545733663604e-07	0.812615	0.580818	8.96726111001648e-07	0.364564	0.00357312	-0.0977723	0.434721	0.189118	2.47456550254894e-07	0.9999	0.617626	1.40059330375499e-06	0.35657	-0.987271	0.024632	0.214568	0.808055	9.1506792304285e-07	0.580594	0.923808	5.03275263199301e-06	0.373428	-0.00123698	-0.0985804	0.0916333	0.17767	8.81024557238352e-08	0.140037	0.553592	2.72169219567946e-07	0.374189	0.0108196	-0.0780616	0.0105223	0.274274	1.57611977894203e-08	0.545955	0.704252	1.08369954133073e-07	0.402291	-0.0846008	-0.0845126	0.674449	0.265724	3.02152672588066e-07	0.999981	0.685368	1.69221763280412e-06	0.353094	-0.000705857	-0.0991618	0.630212	0.191399	2.94556322630401e-07	0.886435	0.771739	1.56499970598778e-06	0.353538	0.000589357	-0.0914596	0.994211	0.217999	3.27692812097442e-07	0.999744	0.647585	1.80226715529986e-06	0.351675	-0.027144	-0.0928722	0.769528	0.211755	3.15013251589323e-07	0.966485	0.639074	1.73115840268554e-06	0.352365	-0.114818	-0.0852769	0.127662	0.286188	9.64776899696818e-08	0.782989	0.758902	5.85222978865656e-07	0.37622	-0.0104409	-0.0926375	0.870953	0.214274	3.23747357789462e-07	0.999906	0.650857	1.79527919140926e-06	0.351887	-0.0176478	-0.0960449	0.797432	0.208505	3.17919586881626e-07	0.991896	0.671439	1.74851570834235e-06	0.352205	-0.0233715	-0.0977652	0.744237	0.202534	3.12043104201912e-07	0.996984	0.705693	1.70672156309805e-06	0.352531	0.00510095	-0.0904119	0.943428	0.2323	3.2694267301915e-07	0.997713	0.713013	1.7943469413971e-06	0.351715	0.0117379	-0.0898909	0.918935	0.235754	3.26143295634388e-07	0.97092	0.698817	1.72095800379637e-06	0.351758	-0.0486938	-0.103592	0.483495	0.174262	3.12982271220352e-07	0.748416	0.620081	1.688773115926e-06	0.3559	0.0161378	-0.0592767	-0.0919692	-0.107777	0.776166	0.399485	0.217863	0.159903	3.77960476879429e-07	2.82978644176601e-07	0.940465	0.860792	0.642067	0.574999	2.05108129419755e-06	1.59211835336354e-06	0.352569	0.357671	-0.0334061	-0.0991898	0.600624	0.190345	3.45828889606844e-07	0.99979	0.635171	1.92285298694815e-06	0.35414	-0.204161	-0.106349	0.167088	0.153929	1.62772837087424e-07	0.466391	0.57841	9.21036619102787e-07	0.367286	0.0218152	-0.0888589	0.731106	0.237708	3.71541353619789e-07	0.99987	0.662087	2.06526567016119e-06	0.352872	0.128102	-7.25976	-17.9589	-0.0786111	-0.118976	-0.110255	0.377124	0.132721	0.153256	0.299708	0.117147	0.141151	2.73978931966356e-07	1.38365983344131e-07	1.53237093859263e-07	0.896051	0.999765	0.472183	0.688271	0.565585	0.589836	1.52662176178147e-06	8.22526471273714e-07	8.71106823725635e-07	0.358238	0.370077	0.368325	-0.165434	-0.122895	0.161722	0.111226	1.59117016745588e-07	0.999172	0.561827	9.42042638243674e-07	0.367677	-0.236756	-0.102931	0.0710422	0.161309	8.71563253343372e-08	0.607038	0.587993	5.3100278328147e-07	0.377938	-0.0592767	-0.107777	0.399485	0.159903	2.82978644176601e-07	0.860792	0.574999	1.59211835336354e-06	0.357671	-7.25976	-0.118976	0.132721	0.117147	1.38365983344131e-07	0.999765	0.565585	8.22526471273714e-07	0.370077	-17.9589	-0.110255	0.153256	0.141151	1.53237093859263e-07	0.472183	0.589836	8.71106823725635e-07	0.368325	-0.157568	-0.108045	0.222638	0.150872	1.97750478915272e-07	0.51689	0.582384	1.09951802894472e-06	0.363922	-0.0014369	-0.100782	0.0521697	0.166091	5.7370121599501e-08	0.0853603	0.537332	1.79279475818447e-07	0.381338
ENSG00000088881	EBF4	EBF family member 4 [Source:HGNC Symbol;Acc:HGNC:29278]	protein_coding	57593	0.00202342	0.242007	0.389292	0.0582203	1.22736479309194e-07	0.903546	0.373088	7.21575357023761e-07	0.368597	-0.00279174	0.257915	0.721415	0.0448185	1.63008732035256e-07	0.9999	0.35036	9.60509679616411e-07	0.363763	-0.843	0.309951	0.54396	0.0845503	3.15668345977448e-06	0.807102	0.350784	1.5523033813299e-05	0.348522	-0.00190605	0.242014	0.128935	0.0550344	5.94563653768117e-08	0.187256	0.337185	1.89353916735029e-07	0.380746	-0.00934551	0.24141	0.202869	0.0568819	8.16455410683645e-08	0.902801	0.382787	4.96265593768154e-07	0.375465	-0.07982	0.25954	0.816694	0.0475163	1.68628870802419e-07	0.999981	0.344708	9.89980893316909e-07	0.363182	-0.00465883	0.202159	0.0603407	0.112596	3.36767167615284e-08	0.389485	0.675148	2.12648791787666e-07	0.390081	-0.0206527	0.252921	0.881732	0.0478548	1.71106840506363e-07	0.999744	0.357382	9.94704924161884e-07	0.362932	0.252083	0.266086	0.108623	0.0351193	5.24775375753885e-08	0.827914	0.315361	3.31465587976179e-07	0.382811	-0.214578	0.213603	0.0976944	0.121166	9.56789147656159e-08	0.746431	0.587029	5.80885760319056e-07	0.376361	0.142642	0.269052	0.191774	0.034585	7.85880808886405e-08	0.999906	0.320809	4.88528118006888e-07	0.376103	-0.0202793	0.247717	0.863	0.059307	1.70504210214929e-07	0.993744	0.43094	9.87889333815599e-07	0.362993	-0.0345739	0.243659	0.777663	0.0646438	1.66616672369511e-07	0.996984	0.48183	9.62702237906934e-07	0.363388	-0.072298	0.238109	0.555781	0.066739	1.4726272009923e-07	0.987465	0.467898	8.64057573148497e-07	0.365499	-0.0401486	0.247612	0.838583	0.0576558	1.69584104003105e-07	0.940111	0.413061	9.45182659493328e-07	0.363086	0.0773721	0.272927	0.51443	0.0375921	2.3004485455062e-07	0.767533	0.342064	1.27295564994154e-06	0.361292	0.101104	-0.160552	0.257111	0.213094	0.295278	0.179873	0.0439774	0.102041	1.68836546810523e-07	1.21975715012484e-07	0.750404	0.799903	0.337288	0.48105	9.79864210025032e-07	7.28214268737372e-07	0.366655	0.372233	0.0569078	0.266721	0.60145	0.0407189	2.46767605810835e-07	0.99979	0.34853	1.4085725120714e-06	0.360068	-0.0305818	0.252892	0.904092	0.0510264	2.77951219667571e-07	0.96456	0.377008	1.50051012410171e-06	0.357986	0.118344	0.2737	0.273251	0.0337034	1.60846348695515e-07	0.99987	0.300366	9.58078766378152e-07	0.367491	0.278739	4.09767	-7.20541	0.284796	0.270048	0.247794	0.259611	0.621388	0.738707	0.0291275	0.0408048	0.0568044	1.55693326191505e-07	2.50075320554054e-07	2.65836847423528e-07	0.874186	0.999765	0.892104	0.257493	0.386089	0.420729	9.10186947103243e-07	1.4181158679334e-06	1.44186690497756e-06	0.368051	0.359836	0.358766	0.0218929	0.259044	0.914158	0.0529975	2.78322517130016e-07	0.999172	0.439933	1.57700933861849e-06	0.357962	-0.0154455	0.254302	0.945566	0.048422	2.79215870832344e-07	0.983525	0.367287	1.54751342795358e-06	0.357906	-0.160552	0.213094	0.179873	0.102041	1.21975715012484e-07	0.799903	0.48105	7.28214268737372e-07	0.372233	4.09767	0.270048	0.621388	0.0408048	2.50075320554054e-07	0.999765	0.386089	1.4181158679334e-06	0.359836	-7.20541	0.247794	0.738707	0.0568044	2.65836847423528e-07	0.892104	0.420729	1.44186690497756e-06	0.358766	0.00538183	0.255533	0.980627	0.049972	2.79739954865872e-07	0.991685	0.378866	1.5070609790107e-06	0.357873	-0.0015917	0.24266	0.211311	0.0556178	8.3915760689015e-08	0.283118	0.33935	2.55032327913474e-07	0.375006
ENSG00000070501	POLB	DNA polymerase beta [Source:HGNC Symbol;Acc:HGNC:9174]	protein_coding	5423	-0.00144271	0.00585759	0.475032	0.957008	7.94359917411207e-05	0.922561	0.99213	0.000258526	0.245635	-0.00682797	0.0100907	0.308463	0.925833	6.3034722821166e-05	0.9999	0.985566	0.000216634	0.250557	0.521548	0.0601246	0.638307	0.672332	4.6115597621004e-05	0.857239	0.862465	0.000170665	0.290127	0.00475583	0.0254017	2.84226573139471e-06	0.78879	4.51638563669497e-09	1.42154280787015e-05	0.93947	1.76664635377092e-08	0.421778	-0.00347378	-0.00627124	0.583028	0.953921	8.70452751276522e-05	0.961417	0.990877	0.000281817	0.243675	0.0291054	-0.00435964	0.921602	0.968707	9.88873254930604e-05	0.999981	0.993999	0.000327567	0.24093	-0.00174395	-0.0209944	0.417048	0.849344	7.44337249673653e-05	0.787094	0.985944	0.000231975	0.247024	0.0628607	-0.00177721	0.597673	0.986903	8.79199233902873e-05	0.999744	0.996301	0.000291423	0.24346	-0.203995	-0.0125716	0.130887	0.906604	3.64108817537791e-05	0.83146	0.980497	0.00012992	0.262056	-0.104876	0.0103069	0.346675	0.930597	7.75209554313308e-05	0.888468	0.990456	0.000258188	0.24875	0.0289557	0.00129265	0.758811	0.99053	9.52983074686345e-05	0.999906	0.998318	0.000314926	0.241727	0.0776521	0.0181989	0.44082	0.869964	7.65679485196386e-05	0.988904	0.976593	0.000254892	0.246421	0.0277	0.00550225	0.79221	0.960835	9.63400976563997e-05	0.996984	0.996133	0.000313637	0.241493	0.0603357	0.0104445	0.56698	0.924612	8.60453225222627e-05	0.987465	0.98931	0.000284258	0.243923	0.242707	0.0305042	0.148971	0.780354	3.97628844345667e-05	0.499843	0.956459	0.000135802	0.260227	0.0796216	0.0174968	0.434974	0.874991	8.47179726958497e-05	0.715765	0.977116	0.000269435	0.246834	0.0492483	-0.0350535	7.44837357913543e-05	-0.0101043	0.554179	0.734805	0.999454	0.928313	9.49127227653379e-05	0.000105185	0.862397	0.95024	0.999716	0.983787	0.000306686	0.000339511	0.24437	0.242132	-0.0219928	-0.00548719	0.814524	0.960486	0.000107964	0.99979	0.991291	0.000353192	0.241563	0.268217	0.0174927	0.21688	0.872593	5.66764829041061e-05	0.524751	0.975559	0.000186791	0.255456	0.0275813	0.00340335	0.76729	0.975323	0.000106441	0.99987	0.995537	0.000350969	0.241873	0.0366404	5.45908	23.6474	0.00296152	0.0190982	0.0226777	0.8637	0.443655	0.200802	0.978798	0.86436	0.835995	0.000109176	8.55642670424872e-05	5.39577857027896e-05	0.984369	0.999765	0.518478	0.99481	0.976956	0.9682	0.000349517	0.000284022	0.000179965	0.241319	0.246619	0.256501	0.209467	0.0377745	0.228239	0.737666	5.85295320865987e-05	0.999172	0.951003	0.000202826	0.254771	0.198491	0.0079517	0.305946	0.941698	6.98945069231389e-05	0.717926	0.987677	0.000231343	0.250977	-0.0350535	-0.0101043	0.734805	0.928313	0.000105185	0.95024	0.983787	0.000339511	0.242132	5.45908	0.0190982	0.443655	0.86436	8.55642670424872e-05	0.999765	0.976956	0.000284022	0.246619	23.6474	0.0226777	0.200802	0.835995	5.39577857027896e-05	0.518478	0.9682	0.000179965	0.256501	0.267211	0.0257341	0.158261	0.814002	4.61558550003801e-05	0.448792	0.961898	0.000155021	0.259806	0.00454813	0.0275315	1.13640445187946e-05	0.7753	1.56437711635598e-08	4.68755571486993e-05	0.934475	5.39417140916515e-08	0.40241
ENSG00000066735	KIF26A	kinesin family member 26A [Source:HGNC Symbol;Acc:HGNC:20226]	protein_coding	26153	0.00701282	-0.0150413	0.170678	0.956256	0.0415359	0.78844	0.99213	0.0634226	0.0879335	0.0201187	-0.0125314	0.237859	0.963691	0.0495141	0.9999	0.993634	0.076333	0.0824365	0.645577	-0.010442	0.834605	0.978971	0.230836	0.942053	0.989735	0.275752	0.0327164	0.00041672	0.0254012	0.880124	0.926789	0.0804295	0.90968	0.984413	0.0922959	0.0666819	0.0125103	0.0384966	0.43686	0.888958	0.0656182	0.947304	0.974491	0.0953588	0.0734025	-0.0457527	0.0267608	0.951531	0.924626	0.0809622	0.999981	0.983301	0.117262	0.066461	-0.00262847	-0.00567205	0.631264	0.983954	0.074827	0.887006	0.999487	0.103929	0.0690858	0.163638	0.0235023	0.589334	0.932023	0.0732487	0.999744	0.986191	0.106225	0.0697913	-0.047134	0.0205531	0.891681	0.940761	0.0805467	0.983965	0.987515	0.112845	0.0666332	-0.487152	-0.113159	0.0850232	0.704645	0.0298697	0.743257	0.942085	0.0489038	0.0991309	0.269328	0.0533413	0.260082	0.846308	0.0517938	0.999906	0.966125	0.0796034	0.0810116	0.0901257	0.0464105	0.725597	0.870087	0.077673	0.989811	0.976593	0.111054	0.0678458	0.0511791	0.036807	0.848352	0.897332	0.080045	0.996984	0.986207	0.114085	0.0668422	0.44972	0.115529	0.0910675	0.676288	0.0289282	0.987465	0.93709	0.047587	0.0989515	0.258134	0.0575403	0.548601	0.837967	0.0715149	0.800322	0.97057	0.0999019	0.0705818	0.118138	0.0503909	0.649662	0.859162	0.0796287	0.844541	0.973835	0.108419	0.067813	0.0560294	-0.0372583	0.0241841	0.013288	0.791789	0.887615	0.930621	0.96297	0.0834872	0.0849325	0.944432	0.981351	0.985177	0.99181	0.115579	0.11802	0.0662095	0.0656253	0.1587	0.0557105	0.505755	0.843079	0.07333	0.99979	0.972083	0.106506	0.0705821	-0.106815	0.015665	0.847598	0.95545	0.0844369	0.941343	0.989954	0.113686	0.0658247	0.233731	0.0599526	0.323471	0.829681	0.0607874	0.99987	0.960167	0.0913633	0.0767809	0.63437	-12.6177	-10.9423	0.0908342	-0.0233391	0.0120762	0.241247	0.487093	0.817111	0.746956	0.934713	0.965813	0.0527191	0.0723081	0.0839559	0.874186	0.999765	0.926344	0.928002	0.988193	0.994024	0.0792309	0.105125	0.114479	0.0813961	0.0710508	0.0660191	0.620109	0.13767	0.160682	0.630755	0.0425051	0.999172	0.923823	0.0666335	0.0882395	0.132834	0.0289731	0.788565	0.917181	0.0834229	0.934696	0.984762	0.115628	0.0662357	-0.0372583	0.013288	0.887615	0.96297	0.0849325	0.981351	0.99181	0.11802	0.0656253	-12.6177	-0.0233391	0.487093	0.934713	0.0723081	0.999765	0.988193	0.105125	0.0710508	-10.9423	0.0120762	0.817111	0.965813	0.0839559	0.926344	0.994024	0.114479	0.0660191	0.124774	0.0354748	0.797087	0.899875	0.0835905	0.915545	0.980853	0.112707	0.0661674	-0.000666425	0.0186803	0.811617	0.94614	0.079485	0.855312	0.986753	0.0911868	0.0670768
ENSG00000138785	INTS12	integrator complex subunit 12 [Source:HGNC Symbol;Acc:HGNC:25067]	protein_coding	57117	0.00242105	0.14696	0.260695	0.205611	2.93007006915125e-14	0.846496	0.619274	4.53594031687209e-13	0.576151	0.00234928	0.155945	0.743608	0.182987	5.13098249175466e-14	0.9999	0.609059	7.81516996511328e-13	0.57001	1.75807	0.0419307	0.164362	0.794432	1.19686515693274e-12	0.535419	0.916801	1.78253231604456e-11	0.58501	0.00644182	0.197168	4.44388788086568e-10	0.0329272	2.94247765941481e-22	6.55276621185623e-09	0.268421	9.58078093611652e-21	0.734424	-0.00180351	0.157861	0.78977	0.176385	5.22083421311892e-14	0.984464	0.600828	7.83331780024563e-13	0.569818	0.188633	0.144601	0.55002	0.224326	4.54599830305074e-14	0.999981	0.641556	6.98037200688367e-13	0.571344	4.81967248336113e-05	0.16062	0.983283	0.177852	5.40224875919414e-14	0.998405	0.753953	8.09792418471134e-13	0.56944	-0.161852	0.1596	0.201475	0.166539	2.4536345996921e-14	0.999744	0.584554	3.89103060070074e-13	0.578077	-0.199507	0.149725	0.167161	0.194212	2.14610057767397e-14	0.83473	0.619987	3.38527434564705e-13	0.579524	-0.00749064	0.181252	0.950103	0.157626	7.49198349883935e-14	0.995068	0.635877	1.11740651381256e-12	0.570204	-0.0124613	0.158691	0.901581	0.175219	5.36358738869846e-14	0.999906	0.606893	8.0983163431974e-13	0.56952	0.137717	0.195862	0.199184	0.099703	2.43387353030841e-14	0.988904	0.522129	3.83920945197853e-13	0.578164	0.102322	0.187693	0.361177	0.117911	3.61008062138253e-14	0.996984	0.590944	5.5761943139187e-13	0.573874	0.123351	0.185473	0.271923	0.116514	3.01354951921097e-14	0.987465	0.568824	4.69310713298678e-13	0.575845	0.458133	0.221391	0.0096949	0.0539072	2.10972996003339e-15	0.323684	0.403011	3.7069778121997e-14	0.603772	0.225092	0.214817	0.0359522	0.0660378	7.5557681073722e-15	0.299917	0.436499	1.27394903761739e-13	0.595063	0.122234	-0.0542363	0.165209	0.148496	0.165879	0.622432	0.152705	0.216175	2.51349528427349e-14	5.66017139229899e-14	0.693586	0.921111	0.557987	0.640258	3.99509418522492e-13	8.58975390139846e-13	0.582235	0.573328	0.144596	0.192444	0.144856	0.101156	2.27504341287265e-14	0.99979	0.503383	3.675042954055e-13	0.583315	0.681252	0.209509	0.00256327	0.0613295	7.71419254681107e-16	0.273061	0.405577	1.48897435999564e-14	0.618285	0.000730743	0.162767	0.994127	0.167507	6.3641742187039e-14	0.99987	0.577233	9.68639420587808e-13	0.572025	-0.149405	11.8399	58.909	0.146678	0.206145	0.221526	0.510403	0.116536	0.00216936	0.217438	0.0825986	0.048819	5.16124834502204e-14	1.93173696588623e-14	6.64811107512408e-16	0.926429	0.999765	0.285398	0.608641	0.500052	0.397545	7.88435631912839e-13	3.14735468380807e-13	1.28312243997246e-14	0.57435	0.585081	0.619749	0.239036	0.206849	0.196297	0.0873349	2.83707146685265e-14	0.999172	0.521104	4.50596251445314e-13	0.580919	0.493553	0.1848	0.0152199	0.102706	3.66306457994892e-15	0.607038	0.495859	6.46975565793015e-14	0.602589	-0.0542363	0.148496	0.622432	0.216175	5.66017139229899e-14	0.921111	0.640258	8.58975390139846e-13	0.573328	11.8399	0.206145	0.116536	0.0825986	1.93173696588623e-14	0.999765	0.500052	3.14735468380807e-13	0.585081	58.909	0.221526	0.00216936	0.048819	6.64811107512408e-16	0.285398	0.397545	1.28312243997246e-14	0.619749	0.611307	0.223711	0.00190733	0.046522	5.9258560671716e-16	0.238905	0.370289	1.16095443816923e-14	0.620877	0.00664364	0.203187	1.63697567654795e-10	0.0263454	1.12418963198383e-22	2.51171946358825e-09	0.241366	3.79090591297498e-21	0.740779
ENSG00000181458	TMEM45A	transmembrane protein 45A [Source:HGNC Symbol;Acc:HGNC:25480]	protein_coding	55076	0.000662024	-0.214132	0.918015	0.537115	0.756737	0.990812	0.857238	0.778899	-0.0331321	-0.023347	-0.169304	0.273144	0.623156	0.607434	0.9999	0.902002	0.651625	-0.0179688	-0.35884	-0.204286	0.923182	0.668561	0.827074	0.976498	0.861305	0.839911	-0.047029	-0.00331886	-0.229641	0.334943	0.504243	0.641594	0.417796	0.818045	0.652859	-0.0214039	-0.0126071	-0.226154	0.530785	0.512526	0.709359	0.957392	0.853273	0.738094	-0.0282376	-0.687724	-0.154054	0.463798	0.66198	0.691269	0.999981	0.906965	0.728378	-0.0264022	0.00320502	-0.175576	0.639455	0.618513	0.731011	0.889436	0.949842	0.758385	-0.0304552	0.228719	-0.209842	0.54577	0.542351	0.712861	0.999744	0.86733	0.743187	-0.0285945	-0.660687	-0.244879	0.123753	0.472725	0.467004	0.83146	0.830773	0.509009	-0.0033025	0.306065	-0.207644	0.389298	0.582832	0.646073	0.902886	0.904177	0.683178	-0.0221097	0.485383	-0.155865	0.10273	0.647606	0.434429	0.999906	0.914512	0.488792	0.0003484	-0.23018	-0.270323	0.472469	0.445395	0.693855	0.988904	0.847651	0.724952	-0.0266638	-0.0691124	-0.229182	0.836231	0.520622	0.752809	0.996984	0.896678	0.780066	-0.0327198	-0.085441	-0.228119	0.798892	0.516892	0.750091	0.994321	0.886668	0.777056	-0.0324353	-0.529022	-0.281322	0.324144	0.422613	0.63623	0.65268	0.833169	0.664895	-0.0208653	-0.174441	-0.263226	0.587412	0.45398	0.731344	0.810785	0.843575	0.751461	-0.0308529	-0.141994	-0.0210463	-0.225769	-0.228291	0.588197	0.948525	0.510939	0.519463	0.731497	0.766965	0.877035	0.991564	0.849643	0.843087	0.754637	0.787169	-0.0308689	-0.0346231	-0.226899	-0.269548	0.441398	0.438945	0.693987	0.99979	0.829034	0.726093	-0.026993	-0.524263	-0.258858	0.444761	0.45455	0.695081	0.71402	0.836206	0.71682	-0.0271051	0.622666	-0.124388	0.0314173	0.711951	0.259371	0.99987	0.929894	0.314329	0.0238574	1.35186	-26.9065	-53.0289	-0.0782673	-0.32164	-0.275796	0.0416178	0.229313	0.363554	0.81899	0.359591	0.427244	0.297795	0.586559	0.66455	0.855786	0.999765	0.657006	0.950372	0.813133	0.840511	0.349106	0.629882	0.690641	0.0179546	-0.0160398	-0.0239885	0.503236	-0.12975	0.358918	0.715931	0.662512	0.999172	0.947561	0.697795	-0.0237811	-0.768248	-0.257274	0.207543	0.451684	0.568796	0.661097	0.830159	0.604874	-0.0142093	-0.0210463	-0.228291	0.948525	0.519463	0.766965	0.991564	0.843087	0.787169	-0.0346231	-26.9065	-0.32164	0.229313	0.359591	0.586559	0.999765	0.813133	0.629882	-0.0160398	-53.0289	-0.275796	0.363554	0.427244	0.66455	0.657006	0.840511	0.690641	-0.0239885	-0.783654	-0.301072	0.189238	0.383965	0.55222	0.482613	0.804337	0.583963	-0.0124879	-0.0030005	-0.230003	0.389318	0.504284	0.66545	0.472202	0.816841	0.676175	-0.0237999
ENSG00000237440	ZNF737	zinc finger protein 737 [Source:HGNC Symbol;Acc:HGNC:32468]	protein_coding	100129842	-0.00431028	0.0691653	0.203338	0.703521	0.000260117	0.812615	0.920945	0.000745249	0.219621	-0.0021963	0.0496614	0.846175	0.786845	0.000511933	0.9999	0.951994	0.00142036	0.204147	-0.336617	-0.0989621	0.861417	0.688921	0.00479863	0.952632	0.868498	0.00994722	0.169865	0.000948814	0.0512429	0.603372	0.778998	0.000463674	0.67566	0.935895	0.000758667	0.20644	0.0045563	0.0514251	0.668963	0.778555	0.000481225	0.972161	0.948691	0.00130761	0.205581	0.433011	0.0102165	0.383315	0.956245	0.000376049	0.999981	0.991151	0.0010862	0.211257	0.000503988	0.0512805	0.889415	0.783703	0.000515938	0.973018	0.977016	0.00130528	0.203966	0.11615	0.0461367	0.562339	0.800118	0.00045085	0.999744	0.954095	0.00125574	0.207088	0.0218579	0.0469183	0.923937	0.797628	0.000518188	0.989145	0.953676	0.00140731	0.203865	0.369154	0.0099543	0.0441999	0.958839	7.36633465111951e-05	0.689254	0.993761	0.000246405	0.249849	-0.182589	0.0252146	0.248265	0.889773	0.000294086	0.999906	0.976198	0.000866187	0.216851	-0.103423	0.018921	0.54224	0.919574	0.000444025	0.988904	0.986929	0.00123277	0.20744	-0.0651302	0.0282152	0.712848	0.881051	0.00049104	0.996984	0.984328	0.00134624	0.205113	-0.164369	0.0119648	0.353397	0.948486	0.0003601	0.987465	0.990899	0.00102605	0.212248	-0.24339	0.0132176	0.391931	0.943243	0.000380437	0.700608	0.990239	0.00103105	0.210991	-0.102433	0.0229163	0.551275	0.902782	0.00050701	0.791072	0.983991	0.0013259	0.206588	-0.137483	0.162047	0.0437794	0.088948	0.325949	0.351359	0.810609	0.63683	0.000390748	0.0004072	0.763576	0.845697	0.95479	0.896595	0.00108659	0.00113535	0.212651	0.211696	-0.0923872	0.0276201	0.558119	0.882086	0.000509623	0.99979	0.978302	0.00141057	0.206468	-0.0516315	0.0431042	0.888289	0.816236	0.000584765	0.959741	0.962036	0.00150205	0.203235	-0.140524	0.0244461	0.369622	0.894582	0.000418428	0.99987	0.977314	0.0011903	0.211065	-0.057368	-13.5076	-8.68083	0.0405222	-0.00296484	0.0379798	0.873213	0.259407	0.781428	0.829092	0.987382	0.838478	0.000583342	0.000342579	0.000570707	0.985783	0.999765	0.911549	0.953986	0.997874	0.968508	0.00156304	0.000985578	0.00147927	0.203292	0.215686	0.203808	0.0465148	0.0552561	0.874339	0.773096	0.000583455	0.999172	0.959394	0.00158975	0.203288	-0.233637	0.0361708	0.475068	0.843957	0.000474563	0.801838	0.968103	0.00128514	0.208135	0.162047	0.088948	0.351359	0.63683	0.0004072	0.845697	0.896595	0.00113535	0.211696	-13.5076	-0.00296484	0.259407	0.987382	0.000342579	0.999765	0.997874	0.000985578	0.215686	-8.68083	0.0379798	0.781428	0.838478	0.000570707	0.911549	0.968508	0.00147927	0.203808	-0.213597	0.0253208	0.505161	0.891722	0.000488129	0.751386	0.978749	0.00128024	0.207476	0.000946354	0.0519206	0.608622	0.776273	0.00046521	0.681759	0.934668	0.000760761	0.206364
ENSG00000116017	ARID3A	AT-rich interaction domain 3A [Source:HGNC Symbol;Acc:HGNC:3031]	protein_coding	1820	-0.000605811	0.087462	0.886798	0.703001	0.482948	0.987868	0.920945	0.524958	-0.00504421	-0.00374909	0.0907973	0.791001	0.692417	0.477211	0.9999	0.924733	0.52799	-0.0044206	-4.61876	0.449601	0.062984	0.155672	0.239406	0.429654	0.461713	0.284633	0.0310274	-0.0150177	-0.00225451	3.42455736302147e-15	0.988433	1.11631871235888e-12	6.46885252333589e-13	0.99821	8.7185161896918e-12	0.534505	0.00870958	0.0949621	0.512795	0.677398	0.437153	0.957392	0.91976	0.485244	3.7854699966644e-05	-0.14528	0.0961082	0.815345	0.681088	0.479009	0.999981	0.91388	0.531516	-0.00461641	-0.000286189	0.0810534	0.949627	0.728529	0.484824	0.988304	0.970844	0.528018	-0.00524741	0.17025	0.0846951	0.496636	0.709802	0.433478	0.999744	0.931621	0.483358	0.000457091	0.440793	0.107086	0.120627	0.634723	0.254528	0.83146	0.90594	0.30282	0.024342	0.0627313	0.067794	0.790299	0.787249	0.490602	0.977025	0.959094	0.539251	-0.00593061	-0.0236862	0.0815074	0.904994	0.722263	0.483642	0.999906	0.937875	0.535304	-0.00511937	-0.166967	0.0408106	0.430776	0.861456	0.416454	0.988904	0.975583	0.466524	0.00242455	-0.105595	0.0556942	0.632943	0.813079	0.459318	0.996984	0.971762	0.509358	-0.0024529	-0.233866	0.0360598	0.29034	0.875998	0.365797	0.987465	0.9795	0.418151	0.00856816	-0.692042	-0.00841709	0.0492075	0.970492	0.162659	0.378465	0.994516	0.203016	0.0418659	-0.484456	-0.0306497	0.0219275	0.892676	0.106383	0.274759	0.982371	0.139147	0.0578315	-0.31891	0.354564	0.074953	0.174162	0.0659722	0.100509	0.738732	0.454405	0.195031	0.240027	0.658487	0.782323	0.938731	0.814328	0.239611	0.287293	0.0353963	0.0270734	-0.289263	0.022025	0.139701	0.923659	0.279216	0.99979	0.985286	0.332801	0.0207359	-0.970964	0.01484	0.0318669	0.947412	0.131884	0.290756	0.989148	0.167746	0.0501465	-0.0567624	0.0726535	0.772151	0.75362	0.48613	0.99987	0.941565	0.536453	-0.0054423	0.331856	-1.55222	-82.5732	0.117104	0.0759226	-0.000900031	0.459017	0.917665	0.0320587	0.616441	0.747719	0.996824	0.433998	0.494623	0.132331	0.913586	0.999765	0.30831	0.879645	0.953659	0.999033	0.481767	0.544937	0.169495	0.000414309	-0.00636796	0.0500236	-0.458807	-0.00320841	0.209356	0.989195	0.331136	0.999172	0.999233	0.385779	0.013251	-0.861063	0.0429835	0.0327649	0.847625	0.133961	0.607038	0.968624	0.173786	0.0495774	0.354564	0.174162	0.100509	0.454405	0.240027	0.782323	0.814328	0.287293	0.0270734	-1.55222	0.0759226	0.917665	0.747719	0.494623	0.999765	0.953659	0.544937	-0.00636796	-82.5732	-0.000900031	0.0320587	0.996824	0.132331	0.30831	0.999033	0.169495	0.0500236	-0.985529	-0.0168132	0.0121525	0.940136	0.0745282	0.240155	0.98834	0.102089	0.0700397	-0.0154077	-0.0157635	8.98892750955686e-16	0.917977	3.14322152871389e-13	1.74700278162246e-13	0.981219	2.60203863679252e-12	0.549482
ENSG00000154642	C21orf91	chromosome 21 open reading frame 91 [Source:HGNC Symbol;Acc:HGNC:16459]	protein_coding	54149	0.00159531	-0.208343	0.522452	0.123396	2.63964533102571e-06	0.932375	0.511123	1.20466024911868e-05	0.313826	-0.00495072	-0.190945	0.550605	0.157951	2.7036109312018e-06	0.9999	0.579192	1.25785619486996e-05	0.313376	1.31772	-0.448007	0.340715	0.0131288	3.12586602455645e-06	0.680057	0.149922	1.53860346597874e-05	0.348724	0.00333716	-0.180483	0.011097	0.163822	1.66221229294428e-07	0.0220372	0.536811	4.89026993311632e-07	0.363429	0.0142712	-0.182014	0.0651319	0.168609	6.75078881674694e-07	0.824272	0.591161	3.47683434843618e-06	0.338865	0.440914	-0.235903	0.225101	0.0855782	1.62912470855044e-06	0.999981	0.441493	7.98294128264258e-06	0.322823	0.00321324	-0.164634	0.224667	0.227311	1.62707902495222e-06	0.641764	0.804772	7.42390486692013e-06	0.322846	-0.0377011	-0.199804	0.797794	0.138151	3.08405813567328e-06	0.999744	0.547849	1.40716915725478e-05	0.310893	-0.143151	-0.207129	0.392832	0.12372	2.28183108474229e-06	0.887943	0.524704	1.06424069825483e-05	0.316558	0.261936	-0.235738	0.0509619	0.097878	1.76967325200521e-07	0.701713	0.553734	1.01965720524011e-06	0.365843	-0.132605	-0.214626	0.25295	0.110565	1.75580262229682e-06	0.999906	0.516313	8.46610182143861e-06	0.321437	0.0673499	-0.182196	0.588511	0.187517	2.78262967419059e-06	0.988904	0.650207	1.27635346122596e-05	0.312833	0.0566245	-0.184416	0.662579	0.184568	2.91460992920397e-06	0.996984	0.685784	1.33424365648004e-05	0.31196	-0.0535849	-0.210713	0.680614	0.125146	2.94243021431092e-06	0.987465	0.58461	1.34402202061368e-05	0.311781	0.251719	-0.16601	0.226274	0.22279	1.63463423560094e-06	0.57476	0.685806	7.49123345945223e-06	0.322761	-0.0245617	-0.204883	0.845704	0.139981	3.88018036057981e-06	0.939415	0.57293	1.67838349575797e-05	0.309622	-0.056683	0.148747	-0.200377	-0.16037	0.581615	0.24274	0.139073	0.246005	3.440630229129e-06	2.12662906988021e-06	0.874491	0.807943	0.539519	0.669376	1.55368435621231e-05	1.00631995302734e-05	0.311926	0.321048	-0.0657645	-0.212741	0.569806	0.122136	3.41058567341353e-06	0.99979	0.5395	1.57062075079774e-05	0.312094	0.321771	-0.177059	0.230577	0.191442	2.05753836489646e-06	0.53793	0.626759	9.41274037379855e-06	0.321668	-0.148022	-0.222586	0.196361	0.10099	1.85164037505614e-06	0.99987	0.477979	9.00543002417438e-06	0.323644	-0.232233	15.8847	41.2479	-0.22402	-0.140838	-0.157967	0.37732	0.0687842	0.0694126	0.1049	0.30114	0.240146	2.77354276764228e-06	8.75523568869189e-07	8.81524148170887e-07	0.896051	0.999765	0.370212	0.454085	0.775013	0.704922	1.27753665759498e-05	4.47681085620357e-06	4.32570552519893e-06	0.316032	0.337474	0.33735	0.124924	-0.176093	0.562143	0.211519	3.39057562804934e-06	0.999172	0.696708	1.55418190167867e-05	0.312206	0.459587	-0.178567	0.0529757	0.178764	7.18221823456719e-07	0.607038	0.611938	3.64677024422705e-06	0.341072	0.148747	-0.16037	0.24274	0.246005	2.12662906988021e-06	0.807943	0.669376	1.00631995302734e-05	0.321048	15.8847	-0.140838	0.0687842	0.30114	8.75523568869189e-07	0.999765	0.775013	4.47681085620357e-06	0.337474	41.2479	-0.157967	0.0694126	0.240146	8.81524148170887e-07	0.370212	0.704922	4.32570552519893e-06	0.33735	0.383283	-0.160907	0.10061	0.233664	1.15998368466272e-06	0.376358	0.680976	5.54563891155618e-06	0.332322	0.00355614	-0.176622	0.00735906	0.171195	1.18435944292939e-07	0.0152063	0.544658	3.5217639802185e-07	0.369202
ENSG00000127080	IPPK	inositol-pentakisphosphate 2-kinase [Source:HGNC Symbol;Acc:HGNC:14645]	protein_coding	64768	0.000660801	-0.235283	0.843324	0.19383	1.67470211503994e-18	0.984083	0.607627	4.36639751948884e-17	0.669599	0.000437911	-0.232471	0.96858	0.199645	1.70576835080383e-18	0.9999	0.628325	4.53839083207474e-17	0.669445	3.81022	-0.658541	0.0320999	0.00432456	3.34728608445756e-19	0.394572	0.0880399	1.16460926878301e-17	0.733962	0.00970123	-0.175865	1.68268700069409e-09	0.221906	2.85354261163611e-26	2.03902071848813e-08	0.606372	1.42035424827035e-24	0.789424	-0.0150678	-0.250359	0.147446	0.16072	6.10218083789397e-19	0.887196	0.580913	1.67496008592641e-17	0.677944	0.0295444	-0.234125	0.951808	0.204743	1.70401316918694e-18	0.999981	0.620135	4.56289549525141e-17	0.669453	0.00622728	-0.163762	0.0772999	0.363886	3.69563020491944e-19	0.430603	0.876072	1.06497620558939e-17	0.682008	-0.102526	-0.232011	0.602558	0.197135	1.49466979545356e-18	0.999744	0.624259	3.95650124226549e-17	0.67055	-0.0768986	-0.235695	0.732203	0.191537	1.61187447430875e-18	0.961156	0.616986	4.24514687499594e-17	0.669919	0.146829	-0.230635	0.427212	0.242601	2.36683975198761e-18	0.913297	0.725423	6.23347694681699e-17	0.671131	-0.117098	-0.244888	0.451874	0.174909	1.29360586226802e-18	0.999906	0.606323	3.45948117870803e-17	0.671754	-0.0160224	-0.235859	0.923486	0.203174	1.69936736178548e-18	0.996879	0.666223	4.46991622367998e-17	0.669476	-0.0991913	-0.258452	0.567888	0.164738	1.4548686048507e-18	0.996984	0.664396	3.86096890210761e-17	0.670775	-0.0640106	-0.244868	0.71345	0.182478	1.59790994758797e-18	0.988627	0.666897	4.22978554319533e-17	0.669992	0.209566	-0.203659	0.453058	0.266252	1.29548182522209e-18	0.741625	0.726797	3.40755940019859e-17	0.671742	0.132575	-0.19958	0.431704	0.279445	2.28992621966598e-18	0.713277	0.724942	5.93327583142844e-17	0.67141	0.00538404	-0.0835846	-0.230192	-0.252119	0.968834	0.625027	0.204214	0.176669	3.09769545328313e-18	2.75768439261627e-18	0.993029	0.921478	0.626954	0.596237	7.97656579220405e-17	7.17204768409677e-17	0.668851	0.669838	-0.0634577	-0.243379	0.682128	0.185907	2.85546669783235e-18	0.99979	0.629451	7.47306164969811e-17	0.669543	0.525937	-0.19413	0.14225	0.281541	1.07897396848683e-18	0.439511	0.719661	2.94221918588953e-17	0.677694	-0.0953355	-0.245372	0.535752	0.179025	2.56907567674406e-18	0.99987	0.592001	6.80919599112572e-17	0.670438	-0.544627	1.28447	27.2619	-0.288532	-0.225586	-0.203059	0.119951	0.913345	0.373647	0.114706	0.226065	0.266541	9.47720743179624e-19	3.08208211570329e-18	2.10353020870806e-18	0.855786	0.999765	0.664995	0.469774	0.707722	0.727722	2.62211140726001e-17	8.05600508785461e-17	5.49134874810287e-17	0.678765	0.668894	0.672125	0.0803118	-0.215455	0.780845	0.25375	2.98466751061568e-18	0.999172	0.734365	7.80138093289822e-17	0.669167	0.315705	-0.216137	0.324801	0.231537	1.9278013176385e-18	0.726653	0.671123	5.09008048410999e-17	0.672859	-0.0835846	-0.252119	0.625027	0.176669	2.75768439261627e-18	0.921478	0.596237	7.17204768409677e-17	0.669838	1.28447	-0.225586	0.913345	0.226065	3.08208211570329e-18	0.999765	0.707722	8.05600508785461e-17	0.668894	27.2619	-0.203059	0.373647	0.266541	2.10353020870806e-18	0.664995	0.727722	5.49134874810287e-17	0.672125	0.405436	-0.189808	0.195815	0.296454	1.36534846196743e-18	0.489274	0.739905	3.64197949996081e-17	0.675742	0.00995892	-0.167101	8.46702740938014e-10	0.241937	1.46927967174075e-26	1.04673186143531e-08	0.623684	7.5295154803542e-25	0.792896
ENSG00000122176	FMOD	fibromodulin [Source:HGNC Symbol;Acc:HGNC:3774]	protein_coding	2331	0.0130817	0.0849096	3.64580077090049e-05	0.599997	4.54146357609914e-05	0.0210707	0.884416	0.000156717	0.257456	0.0167749	0.126249	0.127874	0.477436	0.021011	0.9999	0.839903	0.0365484	0.108391	2.19402	-0.0494118	0.241124	0.83601	0.01098	0.604875	0.936038	0.0203048	0.144775	-0.000486749	0.153076	0.785792	0.393909	0.048353	0.834015	0.752547	0.0574449	0.0831849	0.0186913	0.179026	0.0707972	0.310055	0.0146122	0.831461	0.732819	0.026065	0.11881	0.476284	0.116757	0.327587	0.522345	0.0349915	0.999981	0.85221	0.0570335	0.0932036	-0.00371781	0.115318	0.2937	0.526463	0.033173	0.704569	0.928357	0.0512472	0.0948261	-0.0109784	0.155844	0.955489	0.384879	0.0496047	0.999744	0.784721	0.0762072	0.0823788	-0.391009	0.135555	0.0785206	0.441754	0.0155996	0.817611	0.814794	0.0275897	0.116957	-0.258633	0.102141	0.159912	0.600262	0.027019	0.81348	0.910367	0.0448936	0.102162	0.239656	0.182873	0.120826	0.303439	0.0203151	0.999906	0.737112	0.0356285	0.10937	-0.00600304	0.154318	0.971243	0.40288	0.0496372	0.999062	0.827428	0.0754383	0.0823581	-0.0309408	0.147532	0.858465	0.425876	0.0490936	0.996984	0.861608	0.0748638	0.0827058	0.269065	0.211235	0.119357	0.241936	0.0201674	0.987465	0.721059	0.0349362	0.109582	0.348679	0.202529	0.209615	0.265041	0.0278263	0.561784	0.726252	0.0443608	0.100112	0.130102	0.190908	0.437002	0.297232	0.0431696	0.717422	0.742402	0.0639961	0.0877517	0.277675	-0.38876	0.166565	0.0592947	0.0396902	0.0199468	0.340822	0.739524	0.0109095	0.00682527	0.651655	0.74551	0.751785	0.932986	0.0201852	0.0135386	0.128433	0.141332	0.179899	0.197823	0.240352	0.274261	0.0324627	0.99979	0.722644	0.0530822	0.0965942	0.157585	0.171595	0.659778	0.34317	0.050098	0.847392	0.767906	0.072728	0.083031	0.197525	0.191975	0.194363	0.28461	0.0289668	0.99987	0.707419	0.0484239	0.100061	0.481822	-14.0502	1.6855	0.212269	0.109143	0.162441	0.166472	0.228375	0.955921	0.24222	0.550202	0.372297	0.0265718	0.0316003	0.0536573	0.862626	0.999765	0.985024	0.632562	0.897335	0.807602	0.0439656	0.0516599	0.0777704	0.102663	0.0974168	0.0808284	0.195847	0.196968	0.493783	0.291753	0.0453584	0.999172	0.765554	0.0705063	0.0861913	0.0720907	0.163992	0.821321	0.362339	0.0527412	0.945148	0.779497	0.0779886	0.0813826	-0.38876	0.0592947	0.0199468	0.739524	0.00682527	0.74551	0.932986	0.0135386	0.141332	-14.0502	0.109143	0.228375	0.550202	0.0316003	0.999765	0.897335	0.0516599	0.0974168	1.6855	0.162441	0.955921	0.372297	0.0536573	0.985024	0.807602	0.0777704	0.0808284	0.268808	0.187606	0.388987	0.301338	0.041048	0.66311	0.743994	0.0610863	0.0893334	-1.99345e-05	0.155748	0.991227	0.386195	0.0496583	0.993184	0.746764	0.0587207	0.0823447
ENSG00000184182	UBE2F	ubiquitin conjugating enzyme E2 F (putative) [Source:HGNC Symbol;Acc:HGNC:12480]	protein_coding	140739	0.0031441	-0.134916	0.164626	0.267383	8.27699669135472e-08	0.782293	0.68243	5.01342629287704e-07	0.375236	-0.00331805	-0.111999	0.660865	0.362208	1.84969256709605e-07	0.9999	0.771744	1.07679640601568e-06	0.361595	1.48283	-0.146539	0.243947	0.36793	4.90373462033166e-06	0.607012	0.673008	2.31669170096777e-05	0.339367	0.00487478	-0.0898044	2.52551474972448e-05	0.412976	4.84974598396351e-11	9.88261423411086e-05	0.765263	2.76828024533182e-10	0.486651	-0.00763875	-0.12732	0.282036	0.296168	1.18443283437616e-07	0.925669	0.724873	6.98704552084786e-07	0.369201	0.0488063	-0.121868	0.883382	0.331105	2.00149059124919e-07	0.999981	0.741204	1.15868150365973e-06	0.360238	-0.00108875	-0.129737	0.65295	0.29974	1.84140873614215e-07	0.893338	0.85057	1.01624270992503e-06	0.361672	-0.044393	-0.117995	0.740586	0.334604	1.92178229030303e-07	0.999744	0.751551	1.10302351260813e-06	0.360938	-0.0208371	-0.118943	0.891678	0.332048	2.00423501361293e-07	0.983965	0.747902	1.1456075190448e-06	0.360214	0.0115411	-0.0446163	0.926148	0.736564	1.91144560104274e-07	0.992576	0.947024	1.09497624381319e-06	0.36451	0.106766	-0.105833	0.312921	0.386124	1.26304874693404e-07	0.999906	0.790164	7.56883416725506e-07	0.368111	0.293934	-0.0415185	0.00817097	0.729871	7.81166856601405e-09	0.988904	0.9462	5.72894322966043e-08	0.413327	0.268091	-0.0455498	0.0212746	0.709085	1.72324780525072e-08	0.996984	0.950391	1.18800178383189e-07	0.400871	0.186901	-0.0794065	0.112527	0.517416	6.30385425674373e-08	0.987465	0.886895	3.96487278312606e-07	0.379776	0.590969	-0.0387903	0.0013624	0.740233	1.6878648617061e-09	0.320821	0.946687	1.33934844823254e-08	0.436611	0.299301	-0.048557	0.00782259	0.686445	9.5722535326236e-09	0.253348	0.931553	6.76265898131635e-08	0.413941	0.169027	-0.0047176	-0.114385	-0.119152	0.068771	0.967714	0.343113	0.347728	5.53454640278169e-08	2.56064869915788e-07	0.659986	0.994665	0.753645	0.746953	3.50858538867385e-07	1.44813418958083e-06	0.385547	0.359422	0.163232	-0.0842887	0.119235	0.49329	8.34476421532534e-08	0.99979	0.85684	5.21071921560802e-07	0.378671	0.637862	-0.0740476	0.00796536	0.532962	9.71860142617138e-09	0.273061	0.86762	6.87772861472523e-08	0.413702	0.0668214	-0.10736	0.523872	0.386299	2.12489095935394e-07	0.99987	0.777873	1.23217617893863e-06	0.362674	-0.203038	9.47443	34.6987	-0.139628	-0.0831165	-0.0832426	0.397161	0.236486	0.0942752	0.265562	0.507437	0.497155	1.84111866331926e-07	1.34190947591466e-07	7.02077191760753e-08	0.899739	0.999765	0.403213	0.654886	0.88231	0.872935	1.05701751956459e-06	7.99764209564035e-07	4.24881269685114e-07	0.365159	0.370602	0.381575	0.17526	-0.0855155	0.371561	0.502865	1.77310214861239e-07	0.999172	0.880214	1.04182895521122e-06	0.36581	0.570435	-0.092322	0.0077482	0.434283	9.49580554539822e-09	0.607038	0.821575	6.82451572288619e-08	0.414067	-0.0047176	-0.119152	0.967714	0.347728	2.56064869915788e-07	0.994665	0.746953	1.44813418958083e-06	0.359422	9.47443	-0.0831165	0.236486	0.507437	1.34190947591466e-07	0.999765	0.88231	7.99764209564035e-07	0.370602	34.6987	-0.0832426	0.0942752	0.497155	7.02077191760753e-08	0.403213	0.872935	4.24881269685114e-07	0.381575	0.679018	-0.0500984	0.00106883	0.667543	1.73820390575554e-09	0.238905	0.925799	1.38882759075076e-08	0.4401	0.00539771	-0.0828485	3.09466263028594e-06	0.438876	7.13827874756411e-12	1.46668680377515e-05	0.779317	4.54882167295004e-11	0.511601
ENSG00000157870	PRXL2B	peroxiredoxin like 2B [Source:HGNC Symbol;Acc:HGNC:28390]	protein_coding	127281	0.000996142	0.00919659	0.702619	0.947822	0.0444356	0.961024	0.990178	0.0672482	0.0858342	0.00348771	0.00844048	0.68764	0.952143	0.0441795	0.9999	0.991753	0.069248	0.0860146	-4.38049	0.361927	0.00210948	0.0432314	0.000647119	0.308389	0.255459	0.00173863	0.225368	-0.0055121	-0.0171227	3.3774146639694e-05	0.891891	3.96701541150809e-05	0.000128442	0.972901	7.72825118462896e-05	0.260276	-0.000634598	0.0138147	0.938109	0.921565	0.0467484	0.995559	0.981625	0.0711234	0.084246	0.013317	0.0135068	0.972163	0.924964	0.04683	0.999981	0.983301	0.0732369	0.0841913	0.00010062	0.0156983	0.971113	0.9127	0.0468284	0.995135	0.99462	0.0691643	0.0841924	-0.146796	0.0141526	0.338577	0.91899	0.0334906	0.999744	0.984038	0.0544209	0.094537	-0.12213	0.00825296	0.485818	0.95293	0.0392453	0.91214	0.990726	0.0607723	0.0896872	-0.117461	-0.00743291	0.416356	0.961398	0.0391866	0.91064	0.993881	0.0618179	0.0907828	0.132339	0.0295079	0.275175	0.832587	0.0302367	0.999906	0.963125	0.0501518	0.0976243	0.134622	0.049565	0.299666	0.729002	0.0315607	0.988904	0.9462	0.051293	0.0963334	0.154917	0.0563851	0.25171	0.694455	0.0288792	0.996984	0.946637	0.0474389	0.0990023	0.0874997	0.0326029	0.519841	0.81887	0.0402883	0.987465	0.971736	0.0632013	0.0888776	0.111183	0.0294764	0.610438	0.836405	0.0426316	0.834315	0.969863	0.0641076	0.0871253	0.0623607	0.0314249	0.635465	0.826823	0.0433842	0.83681	0.968225	0.0642637	0.0875956	0.111862	0.00953018	0.0193127	0.0194598	0.295877	0.943031	0.889977	0.89309	0.0315116	0.0469896	0.750644	0.989895	0.976113	0.975158	0.0503092	0.0710357	0.0975026	0.0850717	0.121973	0.0421039	0.311064	0.766611	0.0323009	0.99979	0.95504	0.0528635	0.096747	0.135288	0.0262779	0.630151	0.852857	0.0432715	0.830699	0.969953	0.0641062	0.0876775	-0.0346062	0.0115031	0.773195	0.935323	0.0456791	0.99987	0.986841	0.0715652	0.0859683	0.0138067	18.3281	31.0473	0.0184487	0.0843012	0.0480016	0.959958	0.0435676	0.192243	0.897771	0.550071	0.733714	0.0470336	0.0100538	0.0250967	0.99573	0.999765	0.511033	0.970636	0.897335	0.949959	0.0718489	0.0192596	0.0403494	0.0850419	0.13071	0.104374	-0.115731	-0.00442605	0.606684	0.97587	0.0427511	0.999172	0.997245	0.0669738	0.0880581	0.128058	0.0227193	0.60906	0.871789	0.0428055	0.869656	0.974242	0.0651651	0.0880181	0.00953018	0.0194598	0.943031	0.89309	0.0469896	0.989895	0.975158	0.0710357	0.0850717	18.3281	0.0843012	0.0435676	0.550071	0.0100538	0.999765	0.897335	0.0192596	0.13071	31.0473	0.0480016	0.192243	0.733714	0.0250967	0.511033	0.949959	0.0403494	0.104374	0.153329	0.0322876	0.531784	0.820556	0.0408279	0.768782	0.963732	0.0608286	0.0895017	-0.00533274	-0.0199892	7.99946741446954e-05	0.875259	8.14132354168343e-05	0.000270321	0.969349	0.00015022	0.245109
ENSG00000151470	C4orf33	chromosome 4 open reading frame 33 [Source:HGNC Symbol;Acc:HGNC:27025]	protein_coding	132321	-0.00109081	0.0604206	0.618623	0.608857	0.147139	0.947914	0.887853	0.188046	0.0455749	-0.012953	0.077381	0.0727588	0.505031	0.0531905	0.9999	0.852222	0.0812422	0.0801659	0.308087	0.0781337	0.804859	0.625087	0.162058	0.930113	0.837042	0.203884	0.0483934	-0.00134904	0.046739	0.24977	0.689164	0.103036	0.327085	0.904125	0.116212	0.0582561	0.00175536	0.056677	0.798177	0.630733	0.156045	0.986255	0.901346	0.201032	0.0434097	0.441577	0.0182338	0.165878	0.878278	0.0840788	0.999981	0.973338	0.121095	0.0651934	-0.000905609	0.0446234	0.697909	0.71052	0.151826	0.912104	0.970802	0.192757	0.0444224	-0.0572731	0.0543282	0.657442	0.64381	0.149592	0.999744	0.909988	0.195712	0.0449681	0.104444	0.0599315	0.477987	0.610131	0.135399	0.909659	0.896358	0.17642	0.048601	-0.0216908	0.0651784	0.85839	0.614859	0.160247	0.986241	0.915304	0.207927	0.0429379	0.0642945	0.0617455	0.529019	0.600589	0.140218	0.999906	0.893688	0.186904	0.0473335	-0.0849383	0.0324427	0.43669	0.787786	0.130967	0.988904	0.959693	0.174235	0.0498	-0.0583696	0.0387595	0.608375	0.749437	0.146439	0.996984	0.959834	0.191624	0.0457497	0.0739565	0.0697189	0.51729	0.560292	0.139171	0.987465	0.901752	0.183103	0.0476058	-0.12356	0.0379711	0.500096	0.751272	0.137571	0.772917	0.949692	0.175753	0.048025	-0.0523222	0.0433174	0.636503	0.720166	0.151992	0.837444	0.938012	0.189737	0.04492	-0.0658423	0.0589685	0.0540658	0.0708333	0.465519	0.599003	0.646769	0.560788	0.137486	0.149409	0.828569	0.914345	0.907741	0.864599	0.177529	0.191569	0.0486278	0.0455583	-0.0182902	0.0516747	0.85721	0.667186	0.161592	0.99979	0.925672	0.209502	0.042623	-0.0370598	0.0528942	0.87554	0.657911	0.161997	0.954193	0.918506	0.200506	0.0425286	-0.0160477	0.0529069	0.873852	0.657724	0.161962	0.99987	0.912508	0.210809	0.0425367	-0.100218	-2.5001	-5.41878	0.0447287	0.0462591	0.0500276	0.66482	0.74664	0.787899	0.711077	0.703704	0.676745	0.153745	0.157913	0.159539	0.95721	0.999765	0.914647	0.914748	0.943832	0.933394	0.198426	0.20536	0.199122	0.0444919	0.0434897	0.0431047	0.139491	0.0812351	0.460553	0.509324	0.13695	0.999172	0.882862	0.181755	0.0487709	0.101705	0.0600073	0.629402	0.612835	0.151526	0.879826	0.900449	0.192929	0.0450344	0.0589685	0.0708333	0.599003	0.560788	0.149409	0.914345	0.864599	0.191569	0.0455583	-2.5001	0.0462591	0.74664	0.703704	0.157913	0.999765	0.943832	0.20536	0.0434897	-5.41878	0.0500276	0.787899	0.676745	0.159539	0.914647	0.933394	0.199122	0.0431047	-0.0475429	0.0506945	0.817992	0.672947	0.160533	0.925406	0.927287	0.198541	0.0428709	-0.00134585	0.0457735	0.256624	0.695466	0.104357	0.333395	0.904625	0.117587	0.0578148
ENSG00000165443	PHYHIPL	phytanoyl-CoA 2-hydroxylase interacting protein like [Source:HGNC Symbol;Acc:HGNC:29378]	protein_coding	84457	0.00200409	-0.0172784	0.344517	0.879457	4.90258743048196e-06	0.885925	0.972608	2.10489546179545e-05	0.302058	-0.00276787	-0.00151759	0.695237	0.989429	6.84242551777122e-06	0.9999	0.997272	2.9238756484442e-05	0.295612	1.614	-0.263768	0.171744	0.0826165	4.91786876509755e-06	0.543005	0.346824	2.32231451490285e-05	0.339306	0.0020215	0.00522783	0.0735739	0.962743	1.72336096232062e-06	0.115801	0.992469	4.25391483948781e-06	0.321782	0.00248554	-0.00332801	0.708731	0.976746	6.88542210352388e-06	0.97712	0.996899	2.86344377945069e-05	0.29549	0.30711	-0.031631	0.321639	0.785305	4.71021837149868e-06	0.999981	0.947631	2.10416011234606e-05	0.302827	0.00178783	0.0130978	0.42862	0.910231	5.52975349518545e-06	0.794464	0.99462	2.25371305035903e-05	0.299739	0.159332	-0.00592003	0.201185	0.958154	3.50920100798363e-06	0.999744	0.990946	1.58344038542849e-05	0.308446	-0.177736	-0.0156441	0.211461	0.890007	3.62594263342017e-06	0.842217	0.97594	1.62449100841817e-05	0.307824	0.177157	-0.0545817	0.121039	0.651471	9.21920407787248e-07	0.777077	0.928111	4.67271035430487e-06	0.336532	0.0238162	-0.00372352	0.810119	0.974053	7.14348689569511e-06	0.999906	0.996418	3.04252586185942e-05	0.294774	0.0724711	0.012416	0.493829	0.91543	5.93874703777786e-06	0.988904	0.985828	2.54241915366268e-05	0.29836	-0.0347697	-0.0157844	0.75301	0.893356	7.01207948511267e-06	0.996984	0.986047	2.9360701502768e-05	0.295135	-0.023517	-0.0112447	0.831999	0.922912	7.18448456720973e-06	0.994321	0.989088	3.01919583731298e-05	0.294662	-0.015157	-0.00843424	0.932098	0.942251	7.30743607942507e-06	0.976497	0.990192	2.93737471152469e-05	0.294331	0.191389	0.039544	0.071542	0.730712	1.82757754203575e-06	0.356641	0.940653	8.46683997764326e-06	0.323889	0.110177	-0.180639	-0.00250614	-0.0519556	0.205795	0.0936305	0.982371	0.654282	3.8563165082242e-06	2.22855146994128e-06	0.703722	0.782323	0.996198	0.902751	1.71918837090449e-05	1.05117301935158e-05	0.309741	0.320167	0.0999351	0.0157796	0.30852	0.891412	4.97471372947223e-06	0.99979	0.979639	2.19940275935825e-05	0.304829	0.22931	0.0109613	0.315476	0.924001	5.0411212618708e-06	0.615871	0.984775	2.12534081001993e-05	0.304572	0.107299	0.0121472	0.271231	0.915673	4.59997104257287e-06	0.99987	0.981636	2.07023572381075e-05	0.306344	-0.0302019	-14.3488	-17.8142	-0.00804002	-0.0575214	-0.0226148	0.892808	0.0527924	0.359938	0.945224	0.617435	0.844904	7.87103845668798e-06	1.45345194081089e-06	5.44162764058079e-06	0.988392	0.999765	0.654293	0.984196	0.918618	0.96916	3.2844931032862e-05	7.13556420021506e-06	2.26301228642662e-05	0.295862	0.328154	0.303087	0.18701	0.0297669	0.306231	0.801997	4.95262791689271e-06	0.999172	0.96487	2.19243354125255e-05	0.304915	0.0714354	-0.00160531	0.726438	0.988846	7.51069251182552e-06	0.912753	0.998592	3.11041935511628e-05	0.296785	-0.180639	-0.0519556	0.0936305	0.654282	2.22855146994128e-06	0.782323	0.902751	1.05117301935158e-05	0.320167	-14.3488	-0.0575214	0.0527924	0.617435	1.45345194081089e-06	0.999765	0.918618	7.13556420021506e-06	0.328154	-17.8142	-0.0226148	0.359938	0.844904	5.44162764058079e-06	0.654293	0.96916	2.26301228642662e-05	0.303087	0.122485	0.00742311	0.54	0.948981	6.70234059626809e-06	0.774277	0.989617	2.73375609578423e-05	0.299021	0.00228196	0.00839524	0.0454201	0.939937	1.19629403042976e-06	0.075716	0.985595	2.98263554189593e-06	0.328501
ENSG00000086289	EPDR1	ependymin related 1 [Source:HGNC Symbol;Acc:HGNC:17572]	protein_coding	54749	0.00257739	-0.181418	0.548153	0.433123	0.424205	0.937666	0.802455	0.469165	0.0015235	0.00939793	-0.184035	0.510063	0.426735	0.416388	0.9999	0.810109	0.469305	0.00243227	-2.39583	0.040936	0.338864	0.898197	0.366927	0.67838	0.960077	0.41071	0.00986674	-0.0116497	-0.234482	3.01367233469032e-08	0.22095	2.48184799312484e-06	2.54061858166802e-07	0.605547	5.95654969949883e-06	0.314984	0.0143461	-0.149669	0.284534	0.514506	0.345249	0.925669	0.853994	0.395772	0.0112086	-0.224561	-0.148992	0.72062	0.528102	0.449589	0.999981	0.854943	0.503889	-0.00136734	-0.000460214	-0.172457	0.919846	0.465049	0.462753	0.980748	0.913932	0.506925	-0.00283341	0.210726	-0.166793	0.40427	0.46781	0.389214	0.999744	0.829263	0.440934	0.00566931	0.207303	-0.156662	0.472262	0.496576	0.407672	0.90788	0.843831	0.453051	0.00345703	-0.282323	-0.207747	0.234054	0.409802	0.338678	0.855994	0.838275	0.392368	0.0122317	0.210317	-0.143745	0.292202	0.532227	0.348625	0.999906	0.864176	0.405427	0.010768	-0.260209	-0.235018	0.222672	0.318354	0.314223	0.988904	0.772439	0.366732	0.0153974	-0.19548	-0.220161	0.380381	0.354112	0.38175	0.996984	0.822195	0.434288	0.00658145	0.051179	-0.156906	0.819305	0.504624	0.458028	0.994321	0.880224	0.506658	-0.00230961	-0.485481	-0.232392	0.174428	0.319301	0.283997	0.525019	0.767755	0.328287	0.0197589	-0.525816	-0.287099	0.013532	0.210568	0.0748313	0.260184	0.657174	0.102707	0.0699037	-0.214382	0.174541	-0.169724	-0.119686	0.223744	0.426366	0.460525	0.614971	0.323635	0.405956	0.71335	0.866996	0.824278	0.886651	0.370219	0.450542	0.0142803	0.00371635	-0.125076	-0.19101	0.52946	0.416756	0.4312	0.99979	0.81875	0.482367	0.000738492	-1.09894	-0.240826	0.0157622	0.287193	0.0821643	0.276861	0.725566	0.111043	0.0667518	0.0466811	-0.157861	0.813598	0.500035	0.468901	0.99987	0.84287	0.520126	-0.00354202	0.518545	-4.60818	-52.4508	-0.1098	-0.182167	-0.217659	0.250764	0.761145	0.181362	0.640231	0.44519	0.350331	0.338316	0.464734	0.297009	0.874186	0.999765	0.500636	0.889368	0.853469	0.792941	0.389089	0.51652	0.340322	0.0122802	-0.00307751	0.0180698	0.0656681	-0.153097	0.859464	0.526805	0.471657	0.999172	0.888998	0.521125	-0.00384812	-0.240766	-0.176044	0.559641	0.448691	0.437192	0.844815	0.828528	0.480037	4.56824695985736e-05	0.174541	-0.119686	0.426366	0.614971	0.405956	0.866996	0.886651	0.450542	0.00371635	-4.60818	-0.182167	0.761145	0.44519	0.464734	0.999765	0.853469	0.51652	-0.00307751	-52.4508	-0.217659	0.181362	0.350331	0.297009	0.500636	0.792941	0.340322	0.0180698	-0.652982	-0.230461	0.103801	0.320626	0.231058	0.381004	0.759039	0.271711	0.0286308	-0.0116976	-0.24331	4.06393177130533e-08	0.206051	3.2275326301895e-06	3.11548137191521e-07	0.588022	7.47545852206643e-06	0.310032
ENSG00000144191	CNGA3	cyclic nucleotide gated channel subunit alpha 3 [Source:HGNC Symbol;Acc:HGNC:2150]	protein_coding	1261	-0.00160346	-0.347067	0.604939	0.0401088	0.0137354	0.945329	0.314918	0.0244213	0.120556	-0.00327026	-0.349989	0.751122	0.0388642	0.014654	0.9999	0.329775	0.0268389	0.11873	1.70308	-0.465686	0.304006	0.0304079	0.000524054	0.655344	0.21786	0.00144589	0.230854	-0.00191286	-0.366774	0.248655	0.0287307	0.00905834	0.325809	0.251418	0.0120789	0.132095	-0.00382232	-0.360499	0.69379	0.0328743	0.0143484	0.976029	0.308378	0.0256537	0.119325	0.858618	-0.426289	0.0555177	0.0121045	0.0035484	0.999981	0.186552	0.00789013	0.156913	0.00529715	-0.297977	0.10583	0.0779571	0.0054294	0.492595	0.615277	0.01052	0.145834	0.255595	-0.354985	0.159517	0.0331269	0.00700518	0.999744	0.303629	0.0140753	0.139053	-0.00985501	-0.356278	0.962311	0.0349992	0.0152221	0.995567	0.314624	0.027	0.117652	0.121222	-0.322166	0.480515	0.0806993	0.018139	0.925329	0.515706	0.0319209	0.113942	-0.0944691	-0.366407	0.513173	0.0302664	0.0129073	0.999906	0.302641	0.024109	0.122302	-0.126529	-0.388628	0.412663	0.0247485	0.0117379	0.988904	0.304028	0.0219051	0.124953	-0.0433973	-0.367471	0.78782	0.0349285	0.0148145	0.996984	0.389942	0.0267677	0.118421	0.0742679	-0.340485	0.645971	0.0470763	0.0140403	0.987465	0.414328	0.025609	0.119938	0.115615	-0.340297	0.655828	0.0475813	0.0141079	0.857275	0.385816	0.0246953	0.119802	-0.302223	-0.425617	0.051118	0.0125948	0.00363573	0.327276	0.218555	0.00753361	0.158038	-0.19856	0.267384	-0.35973	-0.285792	0.117737	0.0894195	0.0315396	0.0944098	0.00628885	0.00527581	0.681895	0.782035	0.289208	0.465952	0.0125283	0.0108392	0.143541	0.148243	-0.0020191	-0.355992	0.988804	0.0388428	0.0164507	0.99979	0.342297	0.0296059	0.116771	-0.071767	-0.360512	0.830302	0.0353494	0.0161634	0.933596	0.318249	0.0275111	0.117279	-0.176929	-0.383539	0.213985	0.0240727	0.00900545	0.99987	0.256849	0.0176795	0.133759	-0.127676	-1.09213	-17.9563	-0.369226	-0.359588	-0.373522	0.696571	0.920595	0.528338	0.0331638	0.039328	0.0298252	0.0155149	0.0163891	0.0141085	0.959629	0.999765	0.774053	0.272583	0.380285	0.32601	0.0276017	0.0293125	0.024521	0.118456	0.116879	0.121175	0.186731	-0.321049	0.485283	0.0679676	0.0136274	0.999172	0.481478	0.0251447	0.122162	-0.0961776	-0.359892	0.747229	0.0344947	0.0158062	0.919814	0.314504	0.0277545	0.117922	0.267384	-0.285792	0.0894195	0.0944098	0.00527581	0.782035	0.465952	0.0108392	0.148243	-1.09213	-0.359588	0.920595	0.039328	0.0163891	0.999765	0.380285	0.0293125	0.116879	-17.9563	-0.373522	0.528338	0.0298252	0.0141085	0.774053	0.32601	0.024521	0.121175	0.0327224	-0.352308	0.910906	0.0407503	0.0163728	0.965055	0.351349	0.0277641	0.116908	-0.0022785	-0.370544	0.173831	0.0267719	0.007375	0.239613	0.24292	0.00997363	0.13767
ENSG00000102780	DGKH	diacylglycerol kinase eta [Source:HGNC Symbol;Acc:HGNC:2854]	protein_coding	160851	0.00101051	0.181984	0.769203	0.328063	0.0087096	0.970091	0.736221	0.0165023	0.133166	0.0239797	0.145113	0.0337505	0.422748	0.0014417	0.9999	0.808206	0.00355264	0.179488	3.06448	-0.168137	0.102653	0.481244	0.0045932	0.479329	0.753311	0.00958159	0.171151	-0.000851056	0.182568	0.645083	0.324493	0.00828573	0.71404	0.700302	0.011125	0.134522	-0.00882946	0.176531	0.412031	0.339737	0.00689914	0.940865	0.756387	0.0135983	0.139462	0.0270499	0.185245	0.957166	0.329093	0.00900073	0.999981	0.739989	0.0177557	0.132269	-0.00220865	0.163372	0.546507	0.3873	0.00780271	0.853872	0.888094	0.0144382	0.136149	-0.271271	0.186639	0.179033	0.308336	0.00437662	0.999744	0.730748	0.00931846	0.151485	0.307635	0.203456	0.181648	0.268134	0.00441495	0.837717	0.698259	0.00924585	0.151258	0.102381	0.142842	0.589838	0.480278	0.00901617	0.950373	0.864837	0.0174372	0.133726	-0.338846	0.149297	0.0324014	0.408795	0.00140032	0.999906	0.805054	0.00346145	0.180199	-0.269379	0.117503	0.114219	0.530437	0.00330736	0.988904	0.882886	0.00729336	0.158718	-0.251145	0.119727	0.158247	0.525942	0.0040601	0.996984	0.898497	0.0086899	0.153435	-0.205307	0.145226	0.251179	0.43777	0.00533105	0.987465	0.851778	0.0110158	0.146316	-0.234206	0.156131	0.415531	0.406985	0.00692674	0.714979	0.825918	0.0133504	0.139355	-0.381498	0.0971476	0.0259418	0.598307	0.00135227	0.281082	0.903088	0.00316696	0.183046	-0.241946	0.105539	0.1805	0.213106	0.0852949	0.548867	0.323715	0.266214	0.00309021	0.00880552	0.671523	0.901077	0.737449	0.68618	0.00676574	0.01687	0.162246	0.134378	-0.166684	0.151218	0.294788	0.420512	0.00656595	0.99979	0.820157	0.0133801	0.142379	-0.411352	0.157268	0.266446	0.398996	0.00621501	0.573167	0.806519	0.0120087	0.143859	-0.118939	0.166763	0.452892	0.37312	0.00812199	0.99987	0.771036	0.0161709	0.136597	0.164624	-1.2017	-19.7424	0.203162	0.181147	0.16583	0.650373	0.921251	0.532092	0.285469	0.344351	0.378792	0.00935741	0.0101071	0.00869807	0.955951	0.999765	0.776021	0.676258	0.803023	0.810567	0.0178141	0.0193404	0.0161251	0.1327	0.130563	0.134716	-0.0746089	0.171766	0.801844	0.376229	0.00989768	0.999172	0.82081	0.0190272	0.131145	-0.324243	0.17101	0.326124	0.357132	0.00692511	0.727246	0.775784	0.0135877	0.140939	0.105539	0.213106	0.548867	0.266214	0.00880552	0.901077	0.68618	0.01687	0.134378	-1.2017	0.181147	0.921251	0.344351	0.0101071	0.999765	0.803023	0.0193404	0.130563	-19.7424	0.16583	0.532092	0.378792	0.00869807	0.776021	0.810567	0.0161251	0.134716	-0.338745	0.151726	0.294835	0.418753	0.00656651	0.586033	0.821992	0.0126001	0.142377	-0.00138828	0.178462	0.457353	0.334654	0.00723864	0.539866	0.706162	0.00980771	0.138172
ENSG00000113595	TRIM23	tripartite motif containing 23 [Source:HGNC Symbol;Acc:HGNC:660]	protein_coding	373	-0.00309008	-0.137727	0.364271	0.45262	0.037933	0.894818	0.812755	0.0587625	0.0907338	0.00492425	-0.163188	0.664301	0.376144	0.0478172	0.9999	0.779617	0.0740958	0.0835357	1.86786	-0.358224	0.330662	0.147102	0.0235783	0.673429	0.450222	0.0390778	0.120142	0.00790726	-0.108983	4.19761979094935e-06	0.498466	7.50746875706008e-06	2.01095273705945e-05	0.814312	1.65641988292038e-05	0.293805	0.00286334	-0.150944	0.788794	0.411614	0.0498743	0.984464	0.80165	0.0752819	0.0822075	0.245629	-0.174665	0.622438	0.352386	0.0468893	0.999981	0.756083	0.0733132	0.0841516	0.00458516	-0.104469	0.204877	0.573579	0.0283574	0.623328	0.938862	0.0447176	0.0995476	-0.27405	-0.155327	0.170748	0.391728	0.0256331	0.999744	0.787686	0.0432505	0.102553	-0.226028	-0.166238	0.323365	0.363165	0.0358653	0.873944	0.770494	0.056318	0.0924509	0.519299	-0.059262	0.00494767	0.757524	0.00264794	0.545521	0.951837	0.00596762	0.166207	-0.0383454	-0.15881	0.809668	0.388845	0.0501222	0.999906	0.791987	0.0774197	0.0820508	-0.0203956	-0.159788	0.904703	0.397204	0.0509175	0.996518	0.824163	0.0771756	0.0815526	0.0983534	-0.127962	0.579201	0.498662	0.0457956	0.996984	0.889799	0.0705168	0.0848916	0.118583	-0.130093	0.504882	0.485359	0.0435681	0.987465	0.873034	0.0675065	0.0864491	0.238619	-0.122564	0.402611	0.510946	0.0396793	0.707249	0.875248	0.0603176	0.089348	0.292627	-0.0907201	0.0858176	0.622957	0.021403	0.376953	0.911188	0.0350115	0.109099	0.177023	-0.236219	-0.154834	-0.220188	0.204556	0.172517	0.395287	0.24079	0.0353951	0.032247	0.703722	0.7997	0.784929	0.665264	0.055546	0.051517	0.0939376	0.0967981	0.116807	-0.134471	0.458285	0.469878	0.0520888	0.99979	0.84526	0.079577	0.0817825	0.608426	-0.116689	0.0946269	0.522095	0.0227198	0.37946	0.864832	0.0369159	0.107334	0.094163	-0.143655	0.547863	0.437821	0.055742	0.99987	0.810157	0.084879	0.0795979	-0.198955	-7.0661	40.4644	-0.179808	-0.184495	-0.118097	0.579246	0.555954	0.193173	0.338104	0.328829	0.522025	0.0568228	0.05603	0.0343161	0.942798	0.999765	0.512031	0.722534	0.794943	0.884088	0.084477	0.0845121	0.0528562	0.078976	0.0794312	0.0948911	0.165909	-0.127861	0.571944	0.503917	0.05658	0.999172	0.880976	0.0853107	0.0791148	0.0153816	-0.157847	0.962516	0.392415	0.0633412	0.989026	0.799785	0.0913859	0.0754329	-0.236219	-0.220188	0.172517	0.24079	0.032247	0.7997	0.665264	0.051517	0.0967981	-7.0661	-0.184495	0.555954	0.328829	0.05603	0.999765	0.794943	0.0845121	0.0794312	40.4644	-0.118097	0.193173	0.522025	0.0343161	0.512031	0.884088	0.0528562	0.0948911	0.267946	-0.131774	0.40232	0.478189	0.049324	0.672883	0.853679	0.0715097	0.0835283	0.00797418	-0.102767	4.58693115153429e-06	0.523854	8.10302016917361e-06	2.08238467245958e-05	0.826896	1.76001083244416e-05	0.292312
ENSG00000203666	EFCAB2	EF-hand calcium binding domain 2 [Source:HGNC Symbol;Acc:HGNC:28166]	protein_coding	84288	-0.000529976	0.109012	0.893975	0.611184	0.46666	0.988403	0.888634	0.509596	-0.00326465	0.0126026	0.0838781	0.339143	0.694218	0.371605	0.9999	0.925362	0.426322	0.00783874	2.24395	-0.0409654	0.332293	0.889782	0.401423	0.674176	0.956291	0.444043	0.00500357	-0.00593203	0.0719972	0.00437581	0.722998	0.0354565	0.00967719	0.916755	0.04297	0.092801	-0.0135801	0.0893187	0.273636	0.673932	0.34423	0.924743	0.91976	0.394843	0.0113421	0.38147	0.0748049	0.51117	0.731456	0.421124	0.999981	0.931356	0.476346	0.0018805	-0.00128361	0.0921338	0.761644	0.672751	0.4583	0.934838	0.968192	0.502868	-0.00233982	-0.0763404	0.105904	0.744536	0.619401	0.456713	0.999744	0.898317	0.505678	-0.00216334	0.213302	0.117224	0.424054	0.582079	0.399338	0.895184	0.88465	0.445262	0.00444847	0.370786	0.19304	0.0899144	0.403795	0.219544	0.743257	0.835493	0.272576	0.0306986	-0.038333	0.101819	0.836215	0.634708	0.463838	0.999906	0.909153	0.516435	-0.00295341	0.522073	0.241731	0.0071289	0.250925	0.0489119	0.988904	0.715064	0.0744935	0.0828227	0.415432	0.218188	0.0418198	0.311203	0.142116	0.996984	0.797652	0.186776	0.0468444	0.11892	0.130604	0.565968	0.547671	0.432119	0.987465	0.897128	0.482021	0.000612611	0.339089	0.151506	0.306608	0.484478	0.358781	0.638987	0.864168	0.402089	0.00945889	0.23485	0.160503	0.24064	0.461755	0.335728	0.554089	0.848251	0.377046	0.0126286	0.080222	0.273441	0.107754	0.177441	0.624402	0.176872	0.615397	0.41786	0.451556	0.296375	0.889944	0.7997	0.896549	0.793103	0.493361	0.344375	-0.00159514	0.0181628	0.104863	0.127682	0.569304	0.557614	0.442256	0.99979	0.884918	0.492748	-0.000535933	0.303534	0.126953	0.478886	0.557041	0.422991	0.737398	0.87946	0.461521	0.00169604	0.129149	0.126488	0.480637	0.558362	0.423417	0.99987	0.871802	0.476504	0.00164607	-0.0019175	-5.13262	-53.6243	0.105871	0.0872211	0.0524831	0.996357	0.71467	0.139631	0.629445	0.692627	0.806947	0.478637	0.463435	0.267378	0.99983	0.999765	0.45491	0.885418	0.939361	0.963945	0.525016	0.51538	0.310786	-0.00461965	-0.00293238	0.0225778	0.186103	0.140486	0.587681	0.529958	0.445546	0.999172	0.88909	0.496307	-0.000911902	0.379506	0.123107	0.319824	0.565446	0.372688	0.724986	0.881943	0.419078	0.0078084	0.273441	0.177441	0.176872	0.41786	0.296375	0.7997	0.793103	0.344375	0.0181628	-5.13262	0.0872211	0.71467	0.692627	0.463435	0.999765	0.939361	0.51538	-0.00293238	-53.6243	0.0524831	0.139631	0.806947	0.267378	0.45491	0.963945	0.310786	0.0225778	0.399483	0.145978	0.284883	0.500346	0.357673	0.577142	0.862199	0.397805	0.00972823	-0.00559493	0.0698468	0.00812584	0.732853	0.0532249	0.0165963	0.920061	0.0626746	0.0801453
ENSG00000132313	MRPL35	mitochondrial ribosomal protein L35 [Source:HGNC Symbol;Acc:HGNC:14489]	protein_coding	51318	-0.00289339	0.0803162	0.291797	0.586133	0.000231938	0.860943	0.87874	0.00067304	0.222194	-0.00349954	0.0708007	0.70221	0.63353	0.000351288	0.9999	0.905914	0.00101301	0.212813	-2.18521	0.246188	0.145466	0.199824	0.000344948	0.517748	0.516978	0.00100307	0.241557	-0.0073356	0.0224018	5.88340522917511e-08	0.855744	5.63714476791264e-10	4.54887139346776e-07	0.962203	2.61394674880833e-09	0.452631	0.0111129	0.0783827	0.195171	0.592954	0.000181523	0.900907	0.888257	0.000546327	0.227652	-0.157658	0.077569	0.695252	0.608142	0.000350194	0.999981	0.883343	0.00101776	0.212884	-0.00225413	0.0400285	0.441116	0.790331	0.000289919	0.800955	0.978717	0.000783892	0.217174	0.256159	0.0654014	0.111684	0.65294	0.00012537	0.999744	0.913302	0.000400499	0.235783	0.282285	0.0792913	0.124605	0.586925	0.000135103	0.83146	0.885722	0.000423144	0.234151	0.0364038	0.0364259	0.811208	0.822395	0.000380442	0.980266	0.969832	0.00107111	0.213269	-0.00255682	0.0643317	0.984117	0.664741	0.00037393	0.999906	0.919774	0.00107236	0.211386	-0.0766104	0.0447223	0.576795	0.768065	0.000327249	0.988904	0.954336	0.000940304	0.214427	-0.0635044	0.0474911	0.6572	0.755446	0.000343725	0.996984	0.961358	0.00097886	0.213309	-0.152215	0.0333028	0.287557	0.823775	0.000229973	0.987465	0.97288	0.000685799	0.222385	-0.410452	0.00970274	0.0720135	0.94767	9.21140022333613e-05	0.407932	0.991058	0.000290382	0.242459	-0.337918	-0.0152148	0.0132713	0.917126	3.12608351207497e-05	0.260184	0.984965	0.000110238	0.267963	-0.257698	0.315081	0.0577077	0.145331	0.0209184	0.0230644	0.687987	0.327911	4.45144376784669e-05	4.79808006459984e-05	0.651655	0.749441	0.924433	0.732636	0.000155194	0.000167162	0.260569	0.258987	-0.24428	0.0127673	0.0528099	0.930932	8.92998689641991e-05	0.99979	0.986697	0.000297561	0.245693	-0.678111	0.0164571	0.0202699	0.909584	4.34480650795757e-05	0.279826	0.981128	0.000147156	0.26108	-0.0814877	0.0502198	0.520277	0.736963	0.000378902	0.99987	0.937057	0.00109234	0.213363	0.0587142	-2.22604	-43.0475	0.0693761	0.0549214	0.0200765	0.839849	0.818807	0.0858348	0.647614	0.719181	0.89201	0.000444342	0.000442139	0.000126589	0.980673	0.999765	0.393731	0.891553	0.947255	0.981602	0.00122661	0.00123445	0.000384665	0.209669	0.209784	0.238073	-0.27275	0.0126675	0.249282	0.934268	0.000255837	0.999172	0.991999	0.000761728	0.222355	-0.425459	0.0440059	0.105229	0.764017	0.000145907	0.611051	0.953366	0.000448874	0.234939	0.315081	0.145331	0.0230644	0.327911	4.79808006459984e-05	0.749441	0.732636	0.000167162	0.258987	-2.22604	0.0549214	0.818807	0.719181	0.000442139	0.999765	0.947255	0.00123445	0.209784	-43.0475	0.0200765	0.0858348	0.89201	0.000126589	0.393731	0.981602	0.000384665	0.238073	-0.589192	0.0042483	0.0209204	0.976751	4.45176779224158e-05	0.258304	0.995451	0.000149998	0.260568	-0.00741994	0.0164916	5.99637166587157e-08	0.893607	5.73626273906121e-10	4.37756171509207e-07	0.973789	2.56388147258663e-09	0.452381
ENSG00000133627	ACTR3B	actin related protein 3B [Source:HGNC Symbol;Acc:HGNC:17256]	protein_coding	57180	0.00414652	-0.530436	0.076	5.3346609903129e-05	1.34059390740784e-05	0.672714	0.013783	5.20671958886082e-05	0.282366	0.00771201	-0.521562	0.324182	8.5857376511668e-05	3.5295866132874e-05	0.9999	0.0192877	0.000128746	0.2627	1.8364	-0.688627	0.172609	0.000138801	3.72003511563567e-05	0.543298	0.0195128	0.000140828	0.295053	0.00080272	-0.503321	0.525701	0.000142068	4.53913481023365e-05	0.60514	0.0220587	8.77217526116677e-05	0.257467	0.0075688	-0.498567	0.304061	0.000155344	3.40032657490498e-05	0.928136	0.0267114	0.000120811	0.263471	0.177355	-0.522508	0.606902	0.00011686	4.82396421217283e-05	0.999981	0.0202615	0.000171217	0.256193	0.00134286	-0.493291	0.592595	0.000252035	4.77824083748706e-05	0.873677	0.0647389	0.000155289	0.256393	-0.0213991	-0.508007	0.877698	0.000125842	5.36448360244889e-05	0.999744	0.0227676	0.000186801	0.253963	-0.0790331	-0.512049	0.618095	0.000113484	4.85845060195221e-05	0.938008	0.0222749	0.000167971	0.256044	0.132886	-0.493038	0.308303	0.000602268	5.26379518415245e-05	0.878681	0.0804311	0.000182683	0.257026	0.0269066	-0.50491	0.806799	0.000146316	5.27981041071398e-05	0.999906	0.026704	0.000184718	0.254298	0.101168	-0.481666	0.389087	0.000354559	3.90785324889422e-05	0.988904	0.0523188	0.000138962	0.260588	0.130617	-0.472711	0.285318	0.000459982	3.27431598571329e-05	0.996984	0.0678751	0.000118342	0.264251	0.157267	-0.475585	0.198974	0.000347075	2.61356443702589e-05	0.987465	0.0530614	9.72943669292551e-05	0.268882	0.245204	-0.475134	0.212085	0.000361515	2.72341552516062e-05	0.564661	0.0488421	9.63335318199455e-05	0.268039	0.00829981	-0.511874	0.943549	0.000135638	3.24279187140778e-05	0.978826	0.0289742	0.000113892	0.267201	-0.00516531	0.0500675	-0.513905	-0.50073	0.956916	0.673122	9.20898171659905e-05	0.000198811	3.24580418958965e-05	3.00345932967195e-05	0.989988	0.934538	0.0190639	0.0336298	0.000117406	0.000110231	0.267182	0.268793	0.0125926	-0.511203	0.906795	0.00012399	3.23032300099301e-05	0.99979	0.0260432	0.000119357	0.267281	-0.0397451	-0.516531	0.873851	9.76816893955463e-05	3.21390400991317e-05	0.953088	0.0221979	0.000112045	0.267387	0.132171	-0.492908	0.21428	0.00016518	1.63685492277091e-05	0.99987	0.0254573	6.50303676211029e-05	0.281234	0.360432	-2.60018	6.70165	-0.475262	-0.523349	-0.507099	0.138294	0.750797	0.753121	0.000299903	0.000105263	0.000135713	1.22166999420653e-05	3.1079214480593e-05	3.11058915691293e-05	0.855786	0.999765	0.899035	0.0292461	0.0273764	0.0285217	4.887149759558e-05	0.000114408	0.000109175	0.287128	0.268084	0.268066	0.154701	-0.485193	0.439119	0.000340525	2.49189757706715e-05	0.999172	0.0585535	9.41634961650184e-05	0.272652	0.185212	-0.505486	0.4055	0.000114979	2.39059729715917e-05	0.769771	0.0223575	8.83145727356068e-05	0.273505	0.0500675	-0.50073	0.673122	0.000198811	3.00345932967195e-05	0.934538	0.0336298	0.000110231	0.268793	-2.60018	-0.523349	0.750797	0.000105263	3.1079214480593e-05	0.999765	0.0273764	0.000114408	0.268084	6.70165	-0.507099	0.753121	0.000135713	3.11058915691293e-05	0.899035	0.0285217	0.000109175	0.268066	0.120319	-0.501779	0.581691	0.000156074	2.84077009431008e-05	0.800865	0.0282371	0.000100144	0.269947	0.00145027	-0.498534	0.255956	0.000151403	3.06526532428415e-05	0.332714	0.0229933	6.04854991815782e-05	0.265611
ENSG00000085377	PREP	prolyl endopeptidase [Source:HGNC Symbol;Acc:HGNC:9358]	protein_coding	5550	-0.00334245	0.273263	0.167924	0.0378504	0.0485583	0.784192	0.309661	0.0725533	0.0830514	-0.00215274	0.258932	0.790549	0.0515571	0.0925064	0.9999	0.371988	0.130434	0.0619587	-2.10388	0.420482	0.118534	0.0161644	0.0140984	0.494767	0.162803	0.0251498	0.136888	-0.00479585	0.227529	0.000126484	0.0597192	0.000282515	0.00041443	0.350598	0.000478938	0.217758	0.000809037	0.256132	0.915602	0.0533757	0.0943992	0.993304	0.373096	0.130373	0.0612673	-0.247411	0.275451	0.487001	0.0417523	0.0802559	0.999981	0.324356	0.116371	0.0667542	-0.00613048	0.18825	0.0161919	0.147213	0.0112218	0.215722	0.719704	0.0198945	0.126202	0.0747475	0.255358	0.602631	0.0530985	0.0863573	0.999744	0.370851	0.122303	0.0642921	0.11754	0.261239	0.472651	0.0481022	0.0793528	0.90788	0.358715	0.111382	0.0671323	0.0920325	0.264149	0.495564	0.068689	0.120949	0.929834	0.485088	0.163057	0.0532737	-0.0936191	0.244584	0.409315	0.0642803	0.0749245	0.999906	0.414536	0.109326	0.0690426	-0.0925882	0.231083	0.445784	0.0874642	0.0775653	0.988904	0.499165	0.110946	0.0678919	-0.138827	0.217685	0.271655	0.107354	0.0622339	0.996984	0.574571	0.091865	0.0751238	-0.198448	0.214301	0.115805	0.105413	0.0394318	0.987465	0.548792	0.0620847	0.089541	-0.180776	0.230943	0.374419	0.0850784	0.0721452	0.689033	0.483907	0.100647	0.0702925	-0.280174	0.194881	0.0194636	0.132898	0.014334	0.270586	0.562374	0.0247887	0.120722	-0.170441	0.196294	0.256247	0.311043	0.0837769	0.109303	0.0476872	0.0205302	0.0365033	0.0426745	0.671499	0.782323	0.348011	0.245207	0.0570614	0.0654204	0.0929851	0.0881145	-0.0905387	0.241158	0.417612	0.0699633	0.0840664	0.99979	0.439009	0.119759	0.0659743	-0.486964	0.226318	0.0587272	0.0811629	0.0294009	0.328286	0.455046	0.0459857	0.0996108	-0.0025141	0.259415	0.981977	0.05111	0.105186	0.99987	0.359133	0.145948	0.0582293	0.368285	-13.6741	-73.5919	0.299187	0.20958	0.186264	0.145678	0.105731	0.000576395	0.024899	0.114498	0.131485	0.0501948	0.041862	0.00107597	0.855786	0.999765	0.285398	0.241463	0.561473	0.574402	0.075986	0.0658362	0.00258954	0.0829693	0.088718	0.188636	-0.0952112	0.242208	0.647662	0.0770209	0.0980198	0.999172	0.501851	0.136369	0.0606942	-0.222493	0.249828	0.336574	0.057221	0.0766471	0.733298	0.394132	0.107591	0.069099	0.196294	0.311043	0.109303	0.0205302	0.0426745	0.782323	0.245207	0.0654204	0.0881145	-13.6741	0.20958	0.105731	0.114498	0.041862	0.999765	0.561473	0.0658362	0.088718	-73.5919	0.186264	0.000576395	0.131485	0.00107597	0.285398	0.574402	0.00258954	0.188636	-0.281556	0.231689	0.213612	0.0796497	0.0615576	0.50728	0.460331	0.0864671	0.0763691	-0.00495659	0.22298	8.75183505258942e-05	0.0638932	0.000209358	0.000292656	0.359992	0.000361485	0.224482
ENSG00000156968	MPV17L	MPV17 mitochondrial inner membrane protein like [Source:HGNC Symbol;Acc:HGNC:26827]	protein_coding	255027	-0.00249545	0.657099	0.486913	0.00100536	5.35098210535952e-05	0.925636	0.0594055	0.000181117	0.254016	0.000567758	0.642558	0.962112	0.00133135	6.61180344184318e-05	0.9999	0.0736704	0.000226073	0.249545	-2.9756	0.970079	0.134395	0.000255647	3.27108215838895e-05	0.507673	0.0245114	0.000125545	0.29798	0.00142761	0.651777	0.458577	0.00105341	5.19761846745099e-05	0.541434	0.0575257	9.95046465161807e-05	0.254628	-0.0164361	0.623205	0.141531	0.00153626	2.54779611200436e-05	0.882939	0.0844041	9.34416462301476e-05	0.269403	-0.375269	0.674384	0.474494	0.000933362	5.28505607707039e-05	0.999981	0.0590259	0.000185651	0.254277	-0.0151129	0.478689	3.12364982364481e-05	0.00816488	2.49408452484529e-08	0.00890283	0.303794	1.61808302537983e-07	0.394945	-0.282035	0.6427	0.180657	0.0011078	3.00104911384738e-05	0.999744	0.068598	0.000110513	0.266047	0.0252146	0.644871	0.916903	0.00123025	6.58679062584165e-05	0.987367	0.075506	0.000221183	0.249625	0.284957	0.742539	0.149763	0.000629721	4.50252269092405e-05	0.807287	0.0816761	0.000158913	0.260329	-0.0242268	0.640832	0.88508	0.00135083	6.55791065774482e-05	0.999906	0.0802356	0.000224589	0.249718	0.162622	0.685797	0.363321	0.000790685	4.60012408331557e-05	0.988904	0.0735709	0.000160857	0.257188	0.28701	0.720974	0.121825	0.00041192	2.29777427114126e-05	0.996984	0.0661116	8.65607305547077e-05	0.27151	0.280632	0.701298	0.131676	0.000494666	2.42479418155764e-05	0.987465	0.0627729	9.09341523819183e-05	0.270414	0.738878	0.74242	0.0122624	0.000176112	4.03728123092059e-06	0.325422	0.032142	1.71043928508519e-05	0.305777	0.206753	0.692767	0.253073	0.000690688	4.88416770487604e-05	0.566663	0.0608917	0.000163877	0.258611	0.150989	0.0603978	0.64801	0.660614	0.306593	0.742666	0.00114597	0.00136102	5.47946253669662e-05	8.27166141842596e-05	0.75489	0.951802	0.0667207	0.0769497	0.000187417	0.000273175	0.256174	0.247351	0.251302	0.696629	0.12885	0.000550055	3.13879779127045e-05	0.99979	0.0526245	0.00011643	0.267879	0.513159	0.680147	0.183495	0.000705402	3.98144184794506e-05	0.486842	0.0563451	0.000135889	0.262915	0.220524	0.679704	0.180855	0.000706836	3.9437793671668e-05	0.99987	0.0515297	0.000143376	0.263114	0.569815	-12.5969	-14.5811	0.705771	0.598576	0.630278	0.130409	0.319428	0.658684	0.000506189	0.00330011	0.0018653	3.16487621845801e-05	5.61133933614469e-05	7.96107280042006e-05	0.855786	0.999765	0.853443	0.0371224	0.14766	0.102671	0.000114559	0.00019468	0.000254515	0.267707	0.255668	0.248177	-0.000746496	0.644713	0.998081	0.00198484	8.67156083034652e-05	0.999874	0.122907	0.000289182	0.246329	-0.153652	0.637956	0.656593	0.00147513	7.95213255765662e-05	0.889566	0.082078	0.000259492	0.248201	0.0603978	0.660614	0.742666	0.00136102	8.27166141842596e-05	0.951802	0.0769497	0.000273175	0.247351	-12.5969	0.598576	0.319428	0.00330011	5.61133933614469e-05	0.999765	0.14766	0.00019468	0.255668	-14.5811	0.630278	0.658684	0.0018653	7.96107280042006e-05	0.853443	0.102671	0.000254515	0.248177	0.404148	0.685219	0.230768	0.00070769	4.61221699237359e-05	0.525329	0.0625049	0.000154952	0.259821	0.00181417	0.655328	0.351534	0.000976797	4.51660457720425e-05	0.433138	0.0546323	8.68266421817533e-05	0.257571
ENSG00000116670	MAD2L2	mitotic arrest deficient 2 like 2 [Source:HGNC Symbol;Acc:HGNC:6764]	protein_coding	10459	0.0013595	0.0541994	0.62538	0.717832	1.33468229029134e-05	0.948724	0.926043	5.1876330528305e-05	0.282454	-0.00492527	0.0702739	0.594675	0.639697	1.30825956790853e-05	0.9999	0.908812	5.2689989488782e-05	0.282852	0.53272	0.0688367	0.737948	0.735834	0.000106219	0.902487	0.891139	0.000356738	0.27054	0.00678582	0.100628	1.08045643583804e-06	0.436542	2.46723469240008e-10	6.00266397971865e-06	0.779009	1.22309471074758e-09	0.464364	-0.0165716	0.0410512	0.0547057	0.779194	2.82066557548874e-06	0.813004	0.948691	1.27997312897751e-05	0.312578	0.180208	0.0467732	0.658042	0.759747	1.36025959108576e-05	0.999981	0.940462	5.46995768305572e-05	0.282075	-0.00139767	0.046327	0.637263	0.761572	1.34428515189055e-05	0.889083	0.974262	4.99449944111334e-05	0.282311	-0.0739989	0.0613488	0.652061	0.681093	1.35576737170722e-05	0.999744	0.920738	5.39558070691285e-05	0.282141	-0.0994549	0.0564055	0.595179	0.705969	1.30871238732206e-05	0.93063	0.928235	5.18747760156654e-05	0.282846	-0.16965	0.0372506	0.270536	0.81962	1.0217803477446e-05	0.867943	0.968866	4.15380264071399e-05	0.290695	-0.00739568	0.0607416	0.954613	0.685867	1.48253614421964e-05	0.999906	0.926388	5.87984121552305e-05	0.280355	0.0970057	0.0867692	0.484672	0.571578	1.19350539968628e-05	0.988904	0.898273	4.78183580702343e-05	0.284678	0.0224561	0.0676316	0.876806	0.661533	1.46883377963616e-05	0.996984	0.937634	5.75636760578451e-05	0.280541	0.027741	0.0672821	0.848591	0.658878	1.46070989307561e-05	0.994321	0.93257	5.73858195531176e-05	0.280652	0.418581	0.117579	0.0697368	0.432537	3.38354108433299e-06	0.405671	0.838384	1.45450321902133e-05	0.309138	0.264788	0.123175	0.0572571	0.413845	3.49987228580058e-06	0.336579	0.823141	1.52947579874746e-05	0.3116	0.111228	-0.146728	0.0641361	0.023515	0.331559	0.302207	0.668119	0.87856	1.16562387975989e-05	1.10381973471085e-05	0.766217	0.831607	0.915727	0.971346	4.68315632526203e-05	4.47821932242243e-05	0.288068	0.289156	0.0498552	0.0720813	0.699561	0.636855	1.66218549432686e-05	0.99979	0.915536	6.56855297150326e-05	0.280923	0.478041	0.0946897	0.109182	0.526637	5.62117645583567e-06	0.398946	0.865241	2.34592933560375e-05	0.302456	-0.0394879	0.0555682	0.758568	0.714171	1.70306844366549e-05	0.99987	0.930326	6.74548677687117e-05	0.28043	-0.262927	12.4301	63.1534	0.0336989	0.107471	0.124925	0.37034	0.204282	0.011902	0.825543	0.483386	0.395181	1.24116540552195e-05	8.63638514833049e-06	1.02067412142005e-06	0.89507	0.999765	0.29112	0.952689	0.873636	0.823316	4.95561071335439e-05	3.60316248746113e-05	4.96055729275066e-06	0.28681	0.294031	0.334671	0.0309699	0.0675355	0.897629	0.666884	1.76330080234605e-05	0.999172	0.933471	6.89480107002669e-05	0.279725	0.360091	0.0779686	0.176808	0.60143	7.84914403010703e-06	0.645563	0.896483	3.2338473404041e-05	0.295917	-0.146728	0.023515	0.302207	0.87856	1.10381973471085e-05	0.831607	0.971346	4.47821932242243e-05	0.289156	12.4301	0.107471	0.204282	0.483386	8.63638514833049e-06	0.999765	0.873636	3.60316248746113e-05	0.294031	63.1534	0.124925	0.011902	0.395181	1.02067412142005e-06	0.29112	0.823316	4.96055729275066e-06	0.334671	0.487334	0.110486	0.0606911	0.460085	3.65640609673587e-06	0.319177	0.843627	1.57799596035442e-05	0.310762	0.00716491	0.108048	2.97430964237283e-07	0.396606	7.5703338028938e-11	1.81689625423397e-06	0.753348	3.99159566910817e-10	0.480654
ENSG00000198692	EIF1AY	eukaryotic translation initiation factor 1A Y-linked [Source:HGNC Symbol;Acc:HGNC:3252]	protein_coding	9086	-0.00751	0.415705	0.652042	0.643212	0.368864	0.953675	0.899386	0.416215	0.00818209	0.0219043	0.336275	0.692464	0.708139	0.373486	0.9999	0.929591	0.428047	0.00760404	-12.6112	1.37579	0.187856	0.261406	0.338826	0.557387	0.581814	0.38334	0.0140401	0.00379572	0.396808	0.671125	0.657303	0.37113	0.736196	0.890353	0.387521	0.0078981	-0.116241	0.231002	0.0236164	0.790111	0.0797321	0.663107	0.951507	0.112736	0.0669731	-2.85975	0.609851	0.238462	0.502258	0.264875	0.999981	0.84428	0.322167	0.0226909	-0.00493262	0.321151	0.780912	0.725323	0.381365	0.940985	0.970802	0.427815	0.00662876	-1.15766	0.37143	0.236456	0.675108	0.263955	0.999744	0.919125	0.317686	0.0228358	0.115642	0.380974	0.917789	0.670609	0.388095	0.987584	0.917922	0.434078	0.00580532	1.35176	0.560309	0.140796	0.564177	0.221228	0.796726	0.897535	0.274408	0.030391	1.65867	0.561803	0.0303459	0.519899	0.0925534	0.999906	0.859582	0.1309	0.0619413	0.191499	0.4247	0.817815	0.644147	0.383808	0.991896	0.922388	0.435369	0.00632895	-0.0555005	0.359994	0.948923	0.696792	0.38876	0.997591	0.946917	0.440889	0.00572442	0.433775	0.464208	0.617428	0.610146	0.364352	0.987465	0.919223	0.416797	0.00875068	-0.981741	0.24361	0.480729	0.788944	0.34078	0.761418	0.95845	0.384526	0.0117961	0.80275	0.573933	0.338409	0.53032	0.308596	0.643067	0.879447	0.349975	0.0163931	0.386957	-0.466682	0.395988	0.266095	0.572304	0.583495	0.658779	0.773233	0.363544	0.365319	0.870192	0.909236	0.912835	0.940978	0.40844	0.411489	0.00897165	0.00874445	0.159218	0.420698	0.836516	0.644656	0.391069	0.99979	0.917673	0.443797	0.00552192	-1.50456	0.284407	0.401188	0.752683	0.327334	0.684296	0.947683	0.368934	0.0137707	0.589083	0.480996	0.44179	0.594446	0.337676	0.99987	0.885542	0.392892	0.0123662	-0.323946	96.916	157.777	0.353259	0.743915	0.545577	0.853687	0.0961587	0.300549	0.700224	0.413343	0.54691	0.391944	0.177556	0.295355	0.982564	0.999765	0.609536	0.910297	0.838899	0.890361	0.441085	0.226858	0.338689	0.00541469	0.0390371	0.0183127	1.23532	0.616303	0.388972	0.509017	0.323967	0.999172	0.882829	0.378929	0.0142344	0.402985	0.405977	0.80122	0.652264	0.38895	0.939176	0.916449	0.434543	0.00578214	-0.466682	0.266095	0.583495	0.773233	0.365319	0.909236	0.940978	0.411489	0.00874445	96.916	0.743915	0.0961587	0.413343	0.177556	0.999765	0.838899	0.226858	0.0390371	157.777	0.545577	0.300549	0.54691	0.295355	0.609536	0.890361	0.338689	0.0183127	-0.771404	0.310842	0.622571	0.732764	0.371041	0.826112	0.943815	0.411047	0.00801667	0.0064187	0.416597	0.477577	0.6409	0.340113	0.559959	0.882476	0.357033	0.0118843
ENSG00000205808	PLPP6	phospholipid phosphatase 6 [Source:HGNC Symbol;Acc:HGNC:23682]	protein_coding	403313	-0.00326053	0.178241	0.161027	0.155104	0.0139477	0.77722	0.556833	0.0247417	0.120124	0.00642399	0.149206	0.408077	0.237212	0.0227869	0.9999	0.671306	0.0392503	0.106021	0.906717	0.00765084	0.511507	0.965466	0.198275	0.787219	0.984542	0.24237	0.0396041	0.0037989	0.182416	0.00183378	0.125904	0.000590539	0.00446659	0.480164	0.000952019	0.20082	-0.0127357	0.14478	0.0793274	0.242755	0.00901806	0.858732	0.674153	0.0172011	0.132217	0.133046	0.149625	0.697267	0.246091	0.0278553	0.999981	0.664611	0.0469314	0.100081	-0.00333312	0.12419	0.178487	0.329361	0.0148072	0.59446	0.86263	0.0254211	0.118435	-0.120439	0.160185	0.381421	0.201862	0.0220917	0.999744	0.6295	0.0380214	0.106928	-0.303957	0.144754	0.0506151	0.240456	0.00671614	0.777752	0.668797	0.0133133	0.140182	0.250884	0.141611	0.0472677	0.288687	0.00699109	0.691525	0.760303	0.0139674	0.140682	-0.138711	0.144928	0.201467	0.247498	0.0158639	0.999906	0.686007	0.0288568	0.116479	0.0244979	0.166915	0.833805	0.198172	0.0289966	0.991896	0.661497	0.0476844	0.0988808	-0.0157006	0.156318	0.897326	0.230127	0.0292947	0.996987	0.729658	0.0480266	0.0985743	-0.0691572	0.146324	0.570602	0.253798	0.02613	0.987465	0.733007	0.043657	0.101983	0.227176	0.190948	0.244048	0.135713	0.0176317	0.589781	0.574415	0.0299527	0.113459	0.00887409	0.161443	0.940164	0.213526	0.0330393	0.978512	0.660495	0.0508707	0.0960551	-0.0624239	0.0647113	0.158081	0.176276	0.516875	0.58865	0.21151	0.176905	0.0283092	0.0296935	0.850553	0.912148	0.634686	0.596702	0.0458867	0.0480071	0.100756	0.0993104	-0.0847836	0.141918	0.433605	0.268231	0.0263313	0.99979	0.715811	0.0443494	0.102936	0.192291	0.172613	0.445512	0.176388	0.0266409	0.714508	0.608491	0.0422671	0.102585	-0.0409754	0.152911	0.703912	0.231597	0.0313783	0.99987	0.654792	0.0518181	0.0976319	-0.0759365	-4.71386	-14.4008	0.151268	0.14207	0.144994	0.758414	0.567834	0.502323	0.242516	0.274599	0.258011	0.0319655	0.0293203	0.0279939	0.968524	0.999765	0.756611	0.632651	0.754294	0.719596	0.0515681	0.0484118	0.0442517	0.097066	0.099694	0.101094	-0.0437786	0.151292	0.828444	0.252227	0.0325364	0.999172	0.733159	0.0529572	0.0965248	0.0190013	0.160239	0.932715	0.207944	0.033021	0.979375	0.647872	0.0521905	0.0960721	0.0647113	0.176276	0.58865	0.176905	0.0296935	0.912148	0.596702	0.0480071	0.0993104	-4.71386	0.14207	0.567834	0.274599	0.0293203	0.999765	0.754294	0.0484118	0.099694	-14.4008	0.144994	0.502323	0.258011	0.0279939	0.756611	0.719596	0.0442517	0.101094	0.164029	0.175771	0.456132	0.171138	0.0269092	0.716628	0.61107	0.0424919	0.102284	0.00391882	0.185971	0.00147286	0.11807	0.000497439	0.00362514	0.467737	0.00080952	0.204813
ENSG00000101138	CSTF1	cleavage stimulation factor subunit 1 [Source:HGNC Symbol;Acc:HGNC:2483]	protein_coding	1477	-0.00187903	0.0306043	0.300098	0.753394	3.27847353748762e-09	0.863259	0.938885	2.53575912345604e-08	0.426654	-0.00516231	0.0295286	0.392372	0.762481	3.85053444719046e-09	0.9999	0.946227	2.98599402565205e-08	0.424212	0.0308113	-0.0376304	0.975948	0.773906	6.17048053296959e-08	0.992161	0.908223	4.33287269554388e-07	0.423808	4.52300577167022e-05	0.020671	0.963056	0.832458	5.42347171403661e-09	0.972215	0.95496	2.09819175310981e-08	0.418971	0.00108544	0.021755	0.848868	0.823943	5.33720187017933e-09	0.989289	0.961022	3.96875704470876e-08	0.419217	0.0532789	0.0160346	0.841225	0.87253	5.32765055997377e-09	0.999981	0.97176	4.05142900405023e-08	0.419245	-0.0025572	-0.00748676	0.184292	0.939545	2.37091308858622e-09	0.600733	0.995721	1.81959489934064e-08	0.43154	0.0139061	0.0204531	0.896802	0.833912	5.38624531305434e-09	0.999744	0.961016	4.03696757865305e-08	0.419077	0.0405438	0.0225179	0.74021	0.817708	5.15592325617278e-09	0.961468	0.958762	3.84909003473021e-08	0.419748	0.166114	-0.0218274	0.0879428	0.831737	3.96083176226967e-10	0.743257	0.971036	3.57058343352612e-09	0.461709	-0.0977755	0.00939681	0.247177	0.922981	2.89373668966339e-09	0.999906	0.985183	2.28230043840548e-08	0.428541	-0.0865817	-0.00207647	0.338801	0.983397	3.53258278453461e-09	0.988904	0.996908	2.73738984785948e-08	0.425522	-0.0234882	0.0140754	0.803851	0.888932	5.274028916017e-09	0.996984	0.985421	3.96142402984295e-08	0.4194	-0.0316043	0.0139084	0.738982	0.888731	5.15330729730964e-09	0.989546	0.982111	3.89606510275524e-08	0.419756	0.0942611	0.0330225	0.535314	0.739821	4.53282627610093e-09	0.793542	0.946604	3.33722517694819e-08	0.421723	-0.0721308	0.00392087	0.431941	0.968749	5.69638745441447e-09	0.713308	0.992124	4.18943221550185e-08	0.422045	-0.0474573	0.0539132	0.0196446	0.0347081	0.526444	0.562393	0.841061	0.731045	6.30505766593253e-09	6.50232737171552e-09	0.853775	0.904056	0.96382	0.93034	4.72221129580246e-08	4.88983378964685e-08	0.42047	0.419991	-0.0470714	0.0109388	0.576604	0.912475	6.5753901840154e-09	0.99979	0.983396	4.98025366467508e-08	0.419817	0.0298122	0.022688	0.879353	0.818934	7.52872165102082e-09	0.956055	0.962208	5.42955225896496e-08	0.417706	-0.0781937	0.00827912	0.350056	0.933038	5.05214984427466e-09	0.99987	0.985971	3.89459168803181e-08	0.4239	0.0250608	1.01306	5.78964	0.0233167	0.0243589	0.0264237	0.896205	0.874714	0.729075	0.816199	0.809386	0.790661	7.55000363358636e-09	7.52229707236342e-09	7.19425266027057e-09	0.989516	0.999765	0.885944	0.949683	0.966048	0.961006	5.56645554926994e-08	5.60762855204562e-08	5.17075893281473e-08	0.417662	0.41772	0.418416	-0.00700065	0.019343	0.964473	0.850179	7.60340710023993e-09	0.999172	0.974692	5.66809344778187e-08	0.417552	0.00460822	0.0208442	0.979	0.832423	7.60801030795233e-09	0.994321	0.966389	5.54827418392065e-08	0.417543	0.0539132	0.0347081	0.562393	0.731045	6.50232737171552e-09	0.904056	0.93034	4.88983378964685e-08	0.419991	1.01306	0.0243589	0.874714	0.809386	7.52229707236342e-09	0.999765	0.966048	5.60762855204562e-08	0.41772	5.78964	0.0264237	0.729075	0.790661	7.19425266027057e-09	0.885944	0.961006	5.17075893281473e-08	0.418416	0.0383427	0.0244672	0.823075	0.806052	7.43418570565476e-09	0.92828	0.960103	5.34654918049959e-08	0.417904	0.000199211	0.0217028	0.840225	0.824275	5.32636655602671e-09	0.878346	0.950295	2.0000069042536e-08	0.419249
ENSG00000180535	BHLHA15	basic helix-loop-helix family member a15 [Source:HGNC Symbol;Acc:HGNC:22265]	protein_coding	168620	-0.00886835	0.820405	0.227285	0.0398723	0.0810218	0.829836	0.314354	0.112706	0.0664364	-0.0294579	0.824324	0.22773	0.039127	0.0811001	0.9999	0.330925	0.116765	0.0664041	-4.09926	1.08982	0.2947	0.0318268	0.0472023	0.649114	0.223034	0.0709193	0.096227	-0.00587614	0.738476	0.13514	0.0615647	0.0617496	0.194866	0.355462	0.0721331	0.0753768	-0.0138285	0.755168	0.549002	0.0591115	0.117687	0.958464	0.38913	0.157558	0.0536082	-2.10209	0.944951	0.0485723	0.0189017	0.0338414	0.999981	0.23092	0.0554287	0.0942206	-0.0238435	0.512177	0.00175587	0.181109	0.00337343	0.0666653	0.758783	0.00690415	0.158212	0.195419	0.772891	0.652923	0.0531457	0.123976	0.999744	0.370932	0.166713	0.0517622	-0.543764	0.744033	0.271193	0.06139	0.0882296	0.861204	0.398155	0.121869	0.0635668	-0.34298	0.529727	0.397492	0.220871	0.192671	0.904943	0.704077	0.24369	0.0358726	0.0295636	0.775625	0.931526	0.0537173	0.132196	0.999906	0.38407	0.177633	0.0494642	-0.346558	0.682286	0.345156	0.0946586	0.0984046	0.988904	0.512917	0.136285	0.0598427	-0.54064	0.626472	0.156127	0.123538	0.0667712	0.996984	0.599742	0.0977995	0.0728339	-0.242984	0.722303	0.527217	0.0754979	0.116104	0.987465	0.49381	0.156943	0.0540859	-0.825643	0.661827	0.178671	0.100489	0.0717005	0.529474	0.512411	0.100128	0.0704964	-0.528037	0.66475	0.149469	0.0974286	0.0658867	0.458104	0.502733	0.092083	0.0741362	-0.356632	0.242414	0.779664	0.850392	0.233652	0.515824	0.0484295	0.0380761	0.0829524	0.116365	0.717151	0.893	0.350356	0.318158	0.114953	0.154426	0.0664278	0.0546555	-0.303906	0.724508	0.367868	0.0714068	0.102122	0.99979	0.441076	0.141282	0.0592652	-1.3423	0.694798	0.0853809	0.0777486	0.0480725	0.36527	0.447655	0.0702533	0.0843474	0.323911	0.838318	0.334234	0.0362985	0.097996	0.99987	0.310472	0.137513	0.0607026	1.31817	-35.9627	-135.761	0.928054	0.655015	0.651443	0.0841014	0.160158	0.0401993	0.0207876	0.104291	0.0967956	0.0476492	0.068369	0.0303645	0.855786	0.999765	0.319956	0.221684	0.542294	0.510353	0.0726777	0.100175	0.0475475	0.0846287	0.0729134	0.0986318	-0.269287	0.737333	0.668979	0.0750539	0.125989	0.999172	0.497267	0.169337	0.0518041	-1.2444	0.731281	0.0733433	0.0616649	0.0439465	0.607038	0.403781	0.0666777	0.0871899	0.242414	0.850392	0.515824	0.0380761	0.116365	0.893	0.318158	0.154426	0.0546555	-35.9627	0.655015	0.160158	0.104291	0.068369	0.999765	0.542294	0.100175	0.0729134	-135.761	0.651443	0.0401993	0.0967956	0.0303645	0.319956	0.510353	0.0475475	0.0986318	-1.15632	0.671627	0.0897524	0.0898997	0.0494931	0.360381	0.482719	0.0717248	0.0834191	-0.00807555	0.719914	0.0412368	0.0651725	0.0305415	0.0695221	0.362857	0.0373638	0.0973227
ENSG00000091622	PITPNM3	PITPNM family member 3 [Source:HGNC Symbol;Acc:HGNC:21043]	protein_coding	83394	0.000530804	-0.315728	0.882439	0.105394	0.406633	0.987647	0.480779	0.452428	0.00357994	0.030912	-0.367447	0.00813153	0.0501302	0.0436927	0.9999	0.367427	0.0686091	0.0863601	-0.864787	-0.395995	0.657841	0.116468	0.195664	0.86699	0.405969	0.23978	0.0401933	-0.00403226	-0.336055	0.0338181	0.0758467	0.10519	0.0587869	0.386497	0.1185	0.057539	-0.0144162	-0.330703	0.197305	0.0861716	0.258654	0.900907	0.452754	0.30877	0.0236779	-1.16479	-0.217178	0.0241576	0.257616	0.0863434	0.999981	0.677876	0.123902	0.0642976	0.00438124	-0.265052	0.2496	0.177163	0.285153	0.664787	0.753492	0.332338	0.0195862	-0.0938758	-0.313135	0.657024	0.106105	0.388572	0.999744	0.494466	0.440292	0.00574727	0.437506	-0.29011	0.0669827	0.127279	0.153581	0.810671	0.529502	0.196411	0.0439984	0.125845	-0.406683	0.520054	0.0533744	0.21704	0.93576	0.437725	0.269885	0.0311594	-0.270471	-0.343316	0.103292	0.073917	0.19171	0.999906	0.438036	0.243601	0.0356316	-0.309235	-0.393164	0.0813421	0.0456501	0.169961	0.988904	0.38913	0.217733	0.0402197	-0.381751	-0.415816	0.0381795	0.0342484	0.112758	0.996984	0.388229	0.153366	0.0551142	-0.230287	-0.360228	0.216469	0.0667043	0.26901	0.987465	0.467898	0.321372	0.0220443	-0.419039	-0.368915	0.160425	0.0602646	0.236124	0.513507	0.418933	0.280122	0.0274061	-0.381075	-0.395513	0.0319101	0.0412405	0.101825	0.290872	0.357372	0.13401	0.059367	-0.219374	0.052753	-0.311787	-0.29343	0.132805	0.77254	0.10311	0.141225	0.216694	0.40075	0.685399	0.958487	0.480963	0.548564	0.262277	0.445668	0.0312232	0.00434326	-0.160942	-0.340358	0.32893	0.0825653	0.317214	0.99979	0.466935	0.371222	0.0151739	-0.560735	-0.345766	0.14242	0.0739844	0.223889	0.439511	0.438427	0.264687	0.0299088	-0.282635	-0.351867	0.0826628	0.0675705	0.171582	0.99987	0.402948	0.221446	0.0403474	-0.490675	-6.91335	-31.0215	-0.359657	-0.332594	-0.338201	0.190005	0.582577	0.342387	0.0671999	0.0950363	0.0842387	0.254816	0.378515	0.321802	0.862626	0.999765	0.642181	0.37344	0.523656	0.485013	0.30582	0.433094	0.364674	0.0245983	0.00707637	0.0145341	-0.397113	-0.380624	0.194877	0.0580023	0.257617	0.999172	0.45233	0.311319	0.0241415	-0.144489	-0.313682	0.673428	0.10656	0.391079	0.896533	0.504889	0.436406	0.00552062	0.052753	-0.29343	0.77254	0.141225	0.40075	0.958487	0.548564	0.445668	0.00434326	-6.91335	-0.332594	0.582577	0.0950363	0.378515	0.999765	0.523656	0.433094	0.00707637	-31.0215	-0.338201	0.342387	0.0842387	0.321802	0.642181	0.485013	0.364674	0.0145341	-0.359915	-0.343147	0.282435	0.0796199	0.299704	0.574478	0.460286	0.340559	0.0176758	-0.00415277	-0.339785	0.0307115	0.0725652	0.0994753	0.0539363	0.380042	0.112483	0.0594703
ENSG00000185436	IFNLR1	interferon lambda receptor 1 [Source:HGNC Symbol;Acc:HGNC:18584]	protein_coding	163702	0.00446598	0.0423521	0.242257	0.836282	0.0258663	0.839089	0.960511	0.0422065	0.102284	-0.00650944	0.0780771	0.60944	0.705496	0.0390247	0.9999	0.928846	0.0623233	0.0898609	1.35634	-0.0911415	0.537762	0.746355	0.033097	0.802755	0.896441	0.052267	0.108666	0.0112863	0.131535	8.50757046968575e-10	0.42071	3.02711156949892e-09	1.14272763842661e-08	0.769375	1.21798652707396e-08	0.427861	-0.00629971	0.0587778	0.599552	0.775234	0.038815	0.96316	0.947228	0.060634	0.0900268	-0.330986	0.0937656	0.554573	0.655821	0.0377805	0.999981	0.90418	0.060902	0.0908575	-0.00223433	0.0422047	0.583835	0.840732	0.0384687	0.87096	0.985488	0.0582943	0.0903026	0.0194062	0.0666391	0.931578	0.745935	0.0428189	0.999744	0.941963	0.0670599	0.086989	-0.570498	0.0369284	0.0246196	0.853299	0.00617379	0.753095	0.96472	0.012359	0.142429	-0.111759	0.0674269	0.598906	0.76556	0.0442077	0.955024	0.954072	0.0686458	0.087003	-0.017626	0.0645944	0.921493	0.754601	0.0427824	0.999906	0.945175	0.0675569	0.0870155	-0.0838653	0.0447982	0.661001	0.832108	0.04002	0.988904	0.96875	0.0628562	0.089084	-0.144816	0.0275198	0.466945	0.896642	0.0353554	0.996984	0.986207	0.0565415	0.0928881	-0.00693428	0.0651532	0.972344	0.756092	0.0429154	0.997976	0.95643	0.0666142	0.086919	0.0758406	0.076727	0.813153	0.714922	0.0420679	0.93101	0.942424	0.0633606	0.0875388	0.17216	0.109347	0.37259	0.603605	0.0311357	0.668573	0.904049	0.0483439	0.0978685	0.130858	-0.299926	0.0721858	-0.00882889	0.406214	0.123342	0.725863	0.966425	0.0323776	0.0171236	0.799637	0.788672	0.935657	0.992666	0.0515061	0.0298962	0.0966745	0.115613	0.0466231	0.0790545	0.792904	0.706421	0.0407105	0.99979	0.936819	0.0644761	0.0895917	0.321332	0.09155	0.43615	0.659742	0.0333962	0.708782	0.919113	0.0512005	0.0957257	0.051972	0.0776623	0.768486	0.709554	0.0404473	0.99987	0.928989	0.064427	0.0897946	-0.127313	-4.63446	24.1915	0.0558369	0.0524235	0.0936256	0.752804	0.731756	0.491245	0.791342	0.805081	0.654394	0.0402618	0.0399925	0.0350766	0.967937	0.999765	0.75087	0.943054	0.964947	0.92601	0.0628847	0.0633438	0.0538084	0.0899382	0.0901478	0.0942163	0.216359	0.109453	0.512547	0.61089	0.0356638	0.999172	0.917071	0.0573192	0.0937042	-0.094012	0.0652293	0.798586	0.75302	0.0407674	0.938585	0.948839	0.0625613	0.0895481	-0.299926	-0.00882889	0.123342	0.966425	0.0171236	0.788672	0.992666	0.0298962	0.115613	-4.63446	0.0524235	0.731756	0.805081	0.0399925	0.999765	0.964947	0.0633438	0.0901478	24.1915	0.0936256	0.491245	0.654394	0.0350766	0.75087	0.92601	0.0538084	0.0942163	0.146038	0.084035	0.685672	0.688574	0.039319	0.862591	0.929882	0.0589049	0.0906776	0.0107785	0.136492	1.16236380749876e-08	0.418445	3.27703842319555e-08	1.03577303870874e-07	0.768479	1.06784747741592e-07	0.390525
ENSG00000109065	NAT9	N-acetyltransferase 9 (putative) [Source:HGNC Symbol;Acc:HGNC:23133]	protein_coding	26151	-0.000846776	-0.247842	0.728922	0.0624713	0.0350555	0.966188	0.385139	0.0548426	0.0931479	0.00187853	-0.255754	0.817168	0.0550257	0.035929	0.9999	0.382642	0.0580478	0.0923967	-1.95469	-0.11037	0.170447	0.54365	0.0628016	0.541506	0.790771	0.0905322	0.0858602	-0.00414398	-0.276285	0.00109872	0.026774	0.000507194	0.00283095	0.243896	0.000825137	0.204363	-0.00092341	-0.253579	0.903957	0.0563234	0.036448	0.992714	0.381891	0.0574633	0.0919582	-0.0559129	-0.247843	0.875657	0.0677211	0.0363149	0.999981	0.40028	0.0588953	0.0920701	-0.00247775	-0.279467	0.339571	0.0385969	0.0260931	0.738167	0.495295	0.0415882	0.102025	0.154121	-0.251966	0.282923	0.0555343	0.0238274	0.999744	0.377931	0.0405723	0.104709	0.00439538	-0.252207	0.978661	0.0575414	0.0366345	0.997675	0.387377	0.0573483	0.091802	-0.0472289	-0.315991	0.72573	0.0298189	0.024796	0.9723	0.359053	0.0416961	0.104734	-0.0899015	-0.262563	0.429374	0.047965	0.029063	0.999906	0.368499	0.0485106	0.0988123	-0.0994782	-0.278273	0.413687	0.040767	0.0285923	0.988904	0.371338	0.0471239	0.099301	-0.0155948	-0.256642	0.902324	0.0608819	0.0364413	0.996987	0.471773	0.0580994	0.0919638	0.000683663	-0.252295	0.995721	0.0618271	0.0366437	0.999323	0.454871	0.0582926	0.0917943	-0.0957753	-0.26525	0.639352	0.0499287	0.0337887	0.84852	0.393404	0.0525025	0.0942679	-0.184935	-0.296101	0.131558	0.0283523	0.017181	0.434987	0.305646	0.0289307	0.115516	-0.0893849	0.111508	-0.255111	-0.224139	0.373796	0.37166	0.0546735	0.100157	0.0301352	0.0300554	0.784624	0.852455	0.368254	0.477506	0.0484052	0.0485357	0.0988622	0.0989427	-0.0472918	-0.262985	0.676326	0.0520626	0.0378714	0.99979	0.390488	0.060663	0.0918447	-0.579516	-0.293102	0.025667	0.0253298	0.00593555	0.283724	0.276938	0.0115459	0.145095	-0.0779334	-0.265559	0.488569	0.0480229	0.0338334	0.99987	0.351324	0.0552585	0.0953265	0.327305	4.18123	-14.1166	-0.218248	-0.237882	-0.26735	0.202313	0.627784	0.529142	0.104572	0.0818852	0.0478151	0.0220106	0.0370333	0.0348973	0.862763	0.999765	0.774474	0.453384	0.499657	0.394309	0.0374022	0.0592203	0.0535807	0.108273	0.0925388	0.0943742	-0.172767	-0.285186	0.412136	0.0398866	0.0314942	0.999172	0.395077	0.0515148	0.0975194	-0.29262	-0.266373	0.21108	0.0446713	0.0225311	0.661097	0.354364	0.0376834	0.107581	0.111508	-0.224139	0.37166	0.100157	0.0300554	0.852455	0.477506	0.0485357	0.0989427	4.18123	-0.237882	0.627784	0.0818852	0.0370333	0.999765	0.499657	0.0592203	0.0925388	-14.1166	-0.26735	0.529142	0.0478151	0.0348973	0.774474	0.394309	0.0535807	0.0943742	-0.371414	-0.29034	0.104002	0.029805	0.0149019	0.381072	0.305479	0.0255985	0.119612	-0.00431467	-0.280422	0.000765884	0.0241381	0.000381215	0.00201734	0.231675	0.000632702	0.210945
ENSG00000183808	RBM12B	RNA binding motif protein 12B [Source:HGNC Symbol;Acc:HGNC:32310]	protein_coding	389677	-0.00447322	-0.202525	0.178575	0.257588	6.36629251826334e-09	0.794665	0.673515	4.68046226625396e-08	0.4165	0.00806355	-0.241035	0.467589	0.182378	1.16041797294439e-08	0.9999	0.608493	8.34842888834061e-08	0.407135	3.57599	-0.580016	0.0569822	0.016801	1.82508599142262e-08	0.421503	0.165329	1.39965864863764e-07	0.445	0.00257547	-0.21197	0.148676	0.23384	5.59233036673994e-09	0.211512	0.618334	2.15630143829487e-08	0.418499	0.0118165	-0.212158	0.257192	0.236182	8.14487602699584e-09	0.921234	0.668613	5.8455429671499e-08	0.412677	0.357561	-0.256161	0.463822	0.164359	1.15555011597462e-08	0.999981	0.572134	8.33646869381689e-08	0.407201	0.0027814	-0.196449	0.433716	0.284082	1.11508350555013e-08	0.797132	0.843606	7.67971778102483e-08	0.407762	0.191291	-0.226209	0.330304	0.206613	9.53334515446564e-09	0.999744	0.632539	6.84912911891617e-08	0.41022	-0.213831	-0.237906	0.340193	0.185348	9.7044749252997e-09	0.876699	0.608968	6.9648604793303e-08	0.409942	0.334806	-0.201252	0.0674572	0.298499	3.50270947830609e-09	0.714983	0.766769	2.73153573484394e-08	0.429521	-0.086053	-0.236486	0.580715	0.190766	1.28773067136842e-08	0.999906	0.626369	9.14420626228374e-08	0.405493	-0.116443	-0.257035	0.484573	0.164694	1.18184452680545e-08	0.988904	0.628969	8.38658159096666e-08	0.406847	-0.0785632	-0.247983	0.65115	0.182687	1.34976074415428e-08	0.996984	0.684371	9.50359459995733e-08	0.40475	-0.145053	-0.256636	0.40455	0.161171	1.07315614334778e-08	0.987465	0.637237	7.68080038475885e-08	0.408364	-0.445763	-0.286434	0.108311	0.114804	4.43718642513529e-09	0.457584	0.539066	3.27376243834627e-08	0.422049	-0.0852463	-0.25041	0.612438	0.175303	2.11809116008123e-08	0.824651	0.620385	1.40930619368884e-07	0.401284	-0.147816	0.0979579	-0.233747	-0.205088	0.28015	0.565459	0.192756	0.269052	1.3847541744817e-08	2.04646582927208e-08	0.742085	0.904666	0.61263	0.688972	9.7203763003597e-08	1.40756257996149e-07	0.408095	0.401838	-0.201256	-0.272121	0.190412	0.134691	1.07154956690892e-08	0.99979	0.559915	7.80111723492809e-08	0.412162	-0.210048	-0.245102	0.558825	0.178405	2.03560292829075e-08	0.788747	0.610706	1.35659047168537e-07	0.401924	-0.161507	-0.25618	0.291523	0.157658	1.42002321895398e-08	0.99987	0.566471	1.01529220252771e-07	0.407695	-0.603444	-9.00085	-14.6691	-0.29517	-0.263719	-0.245315	0.0833671	0.443472	0.631674	0.104394	0.154941	0.180443	5.87135469060356e-09	1.81510214001644e-08	2.14479219151361e-08	0.855786	0.999765	0.836895	0.453384	0.62897	0.643852	4.40531574802372e-08	1.26346654818274e-07	1.4193557995112e-07	0.421576	0.403768	0.401081	0.00624712	-0.229499	0.982684	0.223138	2.38701505258694e-08	0.999172	0.708193	1.63584437365362e-07	0.399351	-0.113403	-0.235743	0.723442	0.193243	2.25205807367386e-08	0.912183	0.630382	1.51638576960707e-07	0.400293	0.0979579	-0.205088	0.565459	0.269052	2.04646582927208e-08	0.904666	0.688972	1.40756257996149e-07	0.401838	-9.00085	-0.263719	0.443472	0.154941	1.81510214001644e-08	0.999765	0.62897	1.26346654818274e-07	0.403768	-14.6691	-0.245315	0.631674	0.180443	2.14479219151361e-08	0.836895	0.643852	1.4193557995112e-07	0.401081	-0.316513	-0.262269	0.312032	0.150759	1.48140398998563e-08	0.600956	0.582384	1.00923678505701e-07	0.40702	0.00200055	-0.213816	0.268925	0.232538	8.38328208870118e-09	0.34652	0.615767	3.04083973391766e-08	0.412228
ENSG00000158373	H2BC5	H2B clustered histone 5 [Source:HGNC Symbol;Acc:HGNC:4747]	protein_coding	3017	0.000636098	0.292274	0.87915	0.19707	0.0253294	0.986602	0.611391	0.0414474	0.102905	-0.0199605	0.33098	0.148681	0.139957	0.0114686	0.9999	0.554926	0.0217476	0.125598	-3.69384	0.588813	0.110668	0.0483081	0.0174981	0.487804	0.268459	0.030223	0.129943	-0.00313183	0.277701	0.160552	0.213044	0.0120037	0.225447	0.598111	0.0156858	0.12433	-0.0201797	0.270733	0.120661	0.223823	0.0101042	0.882939	0.655863	0.0189908	0.1291	-0.106737	0.304492	0.86146	0.18756	0.0252595	0.999981	0.600874	0.0432301	0.102987	-0.00336905	0.258971	0.448549	0.259327	0.0205567	0.805012	0.828044	0.0337971	0.109027	-0.00512069	0.29571	0.983431	0.189739	0.0255467	0.999744	0.614641	0.0431292	0.102653	-0.161892	0.287311	0.564518	0.202516	0.0225396	0.923662	0.629076	0.0378926	0.10634	-0.280749	0.215412	0.224184	0.380063	0.0209408	0.849705	0.821397	0.0360913	0.109741	0.218814	0.320373	0.260186	0.154512	0.0157583	0.999906	0.580558	0.0286873	0.116669	0.0855455	0.317943	0.681785	0.170302	0.0239811	0.988904	0.63356	0.0405222	0.10452	0.112016	0.325938	0.606272	0.161625	0.0231128	0.996984	0.659714	0.0392368	0.105604	0.195043	0.335853	0.37018	0.142714	0.0188381	0.987465	0.608963	0.0329698	0.111555	0.0943867	0.308354	0.787411	0.180618	0.0248603	0.920955	0.633184	0.0402962	0.103458	0.0266301	0.300633	0.899766	0.195398	0.0268672	0.961802	0.641743	0.0425774	0.102331	-0.0278764	0.132398	0.293878	0.329015	0.871583	0.536011	0.195294	0.158725	0.0267638	0.0233943	0.969327	0.89771	0.615557	0.574591	0.0437498	0.0391553	0.102447	0.106467	0.0522935	0.305235	0.787472	0.185254	0.0262996	0.99979	0.62857	0.0443129	0.102972	0.0215584	0.295944	0.961924	0.196354	0.0270046	0.986168	0.633681	0.0427561	0.102178	0.335402	0.34747	0.0791662	0.122668	0.00821313	0.99987	0.515161	0.0163258	0.136291	1.08394	-0.213067	-35.7917	0.410348	0.293678	0.25869	0.0123266	0.988493	0.350553	0.0670483	0.208151	0.257889	0.00226575	0.0270256	0.0194284	0.855786	0.999765	0.64859	0.372996	0.690495	0.719596	0.00517466	0.0451082	0.0323538	0.170169	0.102154	0.11194	0.429339	0.373845	0.232692	0.11192	0.0157117	0.999172	0.562629	0.0284235	0.118094	-0.221691	0.284512	0.581422	0.210358	0.0241041	0.856075	0.650489	0.0399259	0.105578	0.132398	0.329015	0.536011	0.158725	0.0233943	0.89771	0.574591	0.0391553	0.106467	-0.213067	0.293678	0.988493	0.208151	0.0270256	0.999765	0.690495	0.0451082	0.102154	-35.7917	0.25869	0.350553	0.257889	0.0194284	0.64859	0.719596	0.0323538	0.11194	-0.0724855	0.287221	0.854139	0.21218	0.0266868	0.942744	0.661722	0.0421983	0.102534	-0.0029037	0.276891	0.199046	0.215497	0.0135946	0.269146	0.599278	0.0175847	0.120846
ENSG00000168496	FEN1	flap structure-specific endonuclease 1 [Source:HGNC Symbol;Acc:HGNC:3650]	protein_coding	2237	-0.00365813	-0.478284	0.381316	0.0357048	0.000730068	0.903002	0.302457	0.00187597	0.195836	-0.0061774	-0.487218	0.657141	0.0332309	0.000928351	0.9999	0.307496	0.00240719	0.190128	1.7744	-0.548378	0.45181	0.0722972	0.000318405	0.753011	0.326082	0.000934245	0.24358	0.00938868	-0.444095	9.24361530242971e-06	0.0279765	1.60266025152029e-07	4.04379015942709e-05	0.248884	4.73246511398398e-07	0.364053	-0.00509387	-0.504438	0.697564	0.0271802	0.000946496	0.976029	0.281489	0.00239128	0.189665	0.295067	-0.522365	0.629651	0.0252103	0.000914572	0.999981	0.258468	0.00239504	0.190485	0.00963495	-0.393018	0.028272	0.0808287	0.000128515	0.279626	0.620104	0.000378469	0.235243	-0.258748	-0.498919	0.292852	0.0275492	0.000632147	0.999744	0.27916	0.00169461	0.199225	0.295826	-0.482754	0.291792	0.0331767	0.000630842	0.868339	0.307057	0.00167223	0.199274	0.127808	-0.410484	0.580838	0.0983854	0.0020485	0.948603	0.553734	0.00477119	0.172712	0.0311305	-0.494622	0.873355	0.0306969	0.000997834	0.999906	0.302835	0.00256308	0.188399	0.118517	-0.467347	0.570223	0.0452855	0.000880635	0.988904	0.388785	0.00227242	0.191387	0.117829	-0.466348	0.588087	0.0467755	0.000891449	0.996984	0.429534	0.00229406	0.191096	0.0636658	-0.48503	0.770632	0.0365685	0.000973147	0.991482	0.376709	0.00248068	0.189	0.571174	-0.421708	0.100285	0.0643527	0.000320086	0.444799	0.433028	0.000883485	0.21493	0.296241	-0.432246	0.15862	0.0609671	0.000517482	0.467988	0.425522	0.00134917	0.206109	0.0862804	-0.0594967	-0.499096	-0.516429	0.616644	0.781166	0.029187	0.0286557	0.00107861	0.00116	0.887562	0.960576	0.277925	0.281553	0.002678	0.00286162	0.188576	0.186804	0.0346277	-0.493766	0.858348	0.0337023	0.00118224	0.99979	0.32308	0.00298732	0.18634	0.865539	-0.441367	0.0524819	0.0500812	0.000241972	0.321857	0.372529	0.000688427	0.223617	-0.252778	-0.540851	0.187719	0.0183546	0.000576028	0.99987	0.225834	0.00158613	0.20359	-1.26519	30.0805	89.3423	-0.636166	-0.390399	-0.411611	0.00325522	0.0390848	0.0180504	0.00452385	0.0870569	0.0654901	2.83290669863418e-05	0.000195216	0.000109308	0.855786	0.999765	0.294516	0.108063	0.508937	0.44317	0.000103807	0.000594333	0.000337429	0.270004	0.228454	0.241292	0.104193	-0.481635	0.773057	0.0433263	0.00115709	0.999172	0.408414	0.00292059	0.186865	0.974893	-0.457151	0.0135718	0.0385272	8.77808342979125e-05	0.607038	0.331787	0.000283642	0.246065	-0.0594967	-0.516429	0.781166	0.0286557	0.00116	0.960576	0.281553	0.00286162	0.186804	30.0805	-0.390399	0.0390848	0.0870569	0.000195216	0.999765	0.508937	0.000594333	0.228454	89.3423	-0.411611	0.0180504	0.0654901	0.000109308	0.294516	0.44317	0.000337429	0.241292	0.886694	-0.412335	0.0222873	0.0658261	0.000128335	0.260951	0.428904	0.000388383	0.237772	0.00989551	-0.433944	3.41261377513223e-06	0.0298081	6.62836531466353e-08	1.59628692008546e-05	0.254843	2.04796211370492e-07	0.378942
ENSG00000120800	UTP20	UTP20 small subunit processome component [Source:HGNC Symbol;Acc:HGNC:17897]	protein_coding	27340	0.00172981	0.308325	0.4307	0.010504	4.27288762631151e-05	0.914856	0.169811	0.000148442	0.258729	0.007801	0.303931	0.284369	0.0114214	3.38755232373379e-05	0.9999	0.189991	0.000124065	0.263549	0.0232325	0.304912	0.985357	0.0633825	0.000226008	0.995452	0.304417	0.000692638	0.252151	-0.00169164	0.307974	0.149222	0.00968618	2.23814199418437e-05	0.212158	0.156225	4.55732847240165e-05	0.272045	-0.0022947	0.314867	0.738884	0.00907661	5.35000405158605e-05	0.980532	0.179929	0.000181438	0.25402	0.297354	0.293286	0.353817	0.0165378	3.8450789741016e-05	0.999981	0.214785	0.000139642	0.260925	-0.00238249	0.291718	0.307287	0.016819	3.54679245988251e-05	0.715511	0.385109	0.000118947	0.262599	-0.0589596	0.317529	0.648989	0.00833046	5.12834220540256e-05	0.999744	0.170762	0.000179328	0.25491	-0.0947722	0.312784	0.52104	0.00936431	4.68593348659693e-05	0.91577	0.180791	0.000162709	0.256801	0.198188	0.346118	0.101247	0.00802409	2.99186081668862e-05	0.750873	0.224394	0.000109848	0.268874	-0.136001	0.30239	0.182422	0.0114194	2.56004892922112e-05	0.999906	0.204429	9.60237570242917e-05	0.269305	0.00632289	0.319352	0.954051	0.0099224	5.60999653450669e-05	0.998992	0.219257	0.000192896	0.25302	-0.0331008	0.308781	0.77216	0.0129052	5.41463271293018e-05	0.996984	0.272411	0.000185902	0.253767	-0.111157	0.29484	0.331083	0.0154531	3.70335005164362e-05	0.987465	0.271551	0.000132688	0.261704	0.00658493	0.31859	0.971457	0.00959617	5.61503517887346e-05	0.990476	0.205198	0.000185852	0.253001	-0.180032	0.27908	0.100551	0.0208492	1.64784344219338e-05	0.395435	0.266568	6.18975097639924e-05	0.281099	-0.102918	0.170919	0.31865	0.365411	0.251834	0.124214	0.0077853	0.00301694	3.04955895853101e-05	1.91199544908516e-05	0.728036	0.789113	0.158468	0.113496	0.000111094	7.35731039646123e-05	0.268477	0.278078	-0.0244292	0.31577	0.809682	0.00987473	5.31086605684617e-05	0.99979	0.195298	0.000185961	0.256837	-0.0187224	0.319516	0.936806	0.00869278	5.43324507463007e-05	0.976791	0.178055	0.000180093	0.256354	0.0148995	0.323158	0.88257	0.0079626	5.3961992427888e-05	0.99987	0.160689	0.000190197	0.256499	0.271704	-6.68532	-20.6564	0.349852	0.296245	0.300159	0.237378	0.38569	0.302582	0.00434205	0.0160726	0.0133156	2.93935585122506e-05	3.90878633087815e-05	3.40729821925606e-05	0.874186	0.999765	0.611147	0.105538	0.271021	0.236589	0.000107238	0.000140662	0.000118489	0.269241	0.263301	0.266171	-0.157682	0.291648	0.402981	0.019344	4.00158899939123e-05	0.999172	0.304671	0.000144293	0.262809	-0.171917	0.313089	0.413055	0.00935008	4.05397008574761e-05	0.774607	0.184047	0.000141998	0.262536	0.170919	0.365411	0.124214	0.00301694	1.91199544908516e-05	0.789113	0.113496	7.35731039646123e-05	0.278078	-6.68532	0.296245	0.38569	0.0160726	3.90878633087815e-05	0.999765	0.271021	0.000140662	0.263301	-20.6564	0.300159	0.302582	0.0133156	3.40729821925606e-05	0.611147	0.236589	0.000118489	0.266171	-0.0443103	0.316378	0.829829	0.00971351	5.33857310928125e-05	0.931001	0.194769	0.000176673	0.256727	-0.00199999	0.304737	0.0912285	0.0101311	1.58655503038285e-05	0.138204	0.160294	3.28456357832294e-05	0.278996
ENSG00000196542	SPTSSB	serine palmitoyltransferase small subunit B [Source:HGNC Symbol;Acc:HGNC:24045]	protein_coding	165679	0.00158879	0.785758	0.770667	0.00880678	0.00753643	0.97013	0.155894	0.0145484	0.137086	0.00763802	0.780887	0.673311	0.00923692	0.00726337	0.9999	0.17503	0.0146011	0.13808	-5.05064	1.18989	0.113406	0.0043511	0.00336584	0.489734	0.0883463	0.00732758	0.180185	-0.0165591	0.699076	1.65005303860283e-10	0.00276987	8.04361234776412e-11	2.83493010083984e-09	0.0901156	4.40989192378341e-10	0.479832	0.0364048	0.839464	0.0304767	0.00405268	0.00114998	0.714993	0.125851	0.00283522	0.184983	-0.286306	0.817893	0.719328	0.00752615	0.00740524	0.999981	0.150422	0.0150228	0.137559	-0.00472205	0.742863	0.414853	0.0143594	0.00597931	0.785747	0.366594	0.0114522	0.14328	0.108658	0.794709	0.735123	0.00778051	0.0074486	0.999744	0.164513	0.0148487	0.137402	0.538756	0.822379	0.138891	0.00546293	0.00322549	0.83146	0.1419	0.00703234	0.15936	-0.0192681	0.824164	0.949179	0.0120783	0.0100894	0.995051	0.257827	0.019246	0.130612	0.0338778	0.798193	0.893984	0.00783941	0.00774041	0.999906	0.17482	0.0154853	0.136365	-0.295925	0.717519	0.274836	0.0181516	0.0048363	0.988904	0.27268	0.0101569	0.148876	-0.290748	0.715956	0.303391	0.0190281	0.00510314	0.996984	0.314205	0.0106091	0.147466	-0.36921	0.718416	0.191728	0.0167214	0.00393128	0.987465	0.281321	0.00846205	0.15427	-1.04545	0.654499	0.0197747	0.0255927	0.000839185	0.337701	0.298017	0.00208667	0.192535	-0.296313	0.728764	0.280074	0.0165448	0.00533499	0.594077	0.244585	0.0105143	0.147946	-0.135253	-0.026584	0.794606	0.790497	0.54657	0.92407	0.00806183	0.0105571	0.00735783	0.00846947	0.85994	0.987479	0.160974	0.188843	0.0143676	0.0163148	0.139293	0.135448	-0.232309	0.74957	0.356557	0.013291	0.0060586	0.99979	0.217723	0.0124647	0.144544	-1.13755	0.719192	0.0502584	0.014821	0.00179355	0.318998	0.219946	0.00405351	0.176044	0.0116639	0.799279	0.962967	0.00838877	0.00849274	0.99987	0.162475	0.0168014	0.135372	0.37371	-10.4995	-51.5419	0.83739	0.758865	0.745924	0.515306	0.584871	0.301629	0.00632303	0.0136312	0.013501	0.00718476	0.00755079	0.00555334	0.927773	0.999765	0.610238	0.125771	0.254132	0.237513	0.0141519	0.0150193	0.010889	0.13994	0.138589	0.146876	-0.527577	0.699887	0.26033	0.023555	0.00512388	0.999172	0.326773	0.0107626	0.149019	-0.664901	0.767597	0.202299	0.0100209	0.00443292	0.659068	0.19071	0.00919371	0.15285	-0.026584	0.790497	0.92407	0.0105571	0.00846947	0.987479	0.188843	0.0163148	0.135448	-10.4995	0.758865	0.584871	0.0136312	0.00755079	0.999765	0.254132	0.0150193	0.138589	-51.5419	0.745924	0.301629	0.013501	0.00555334	0.610238	0.237513	0.010889	0.146876	-1.09887	0.687676	0.029871	0.019624	0.00124098	0.272523	0.258908	0.00292311	0.185154	-0.0166382	0.686456	2.42916697841878e-10	0.00342739	1.15203425152712e-10	3.49524537710796e-09	0.0989047	5.86618322008647e-10	0.474929
ENSG00000119285	HEATR1	HEAT repeat containing 1 [Source:HGNC Symbol;Acc:HGNC:25517]	protein_coding	55127	-0.000249049	0.230235	0.934394	0.160411	0.0144403	0.992901	0.563483	0.0255371	0.119145	0.00940256	0.212277	0.348628	0.193183	0.0102776	0.9999	0.621712	0.0197776	0.128631	0.644831	0.0871031	0.70152	0.686219	0.0135513	0.885185	0.867751	0.0242954	0.138148	-0.00235943	0.215305	0.143563	0.181705	0.00623339	0.205488	0.559229	0.00854472	0.142173	-0.00718941	0.21998	0.447074	0.177046	0.0115617	0.948823	0.602031	0.0213181	0.125374	0.0226825	0.227021	0.959102	0.174456	0.0144635	0.999981	0.585161	0.0267848	0.1191	-0.0058702	0.164844	0.0654753	0.311915	0.00375909	0.399613	0.855339	0.0075941	0.155428	0.00984503	0.228914	0.955966	0.160696	0.0144611	0.999744	0.576157	0.0263282	0.119104	-0.150361	0.221069	0.459009	0.174806	0.011697	0.90497	0.596427	0.0214855	0.12505	0.359	0.23333	0.0285761	0.177367	0.00197965	0.66522	0.658285	0.00462533	0.173572	-0.233297	0.202604	0.0953385	0.208168	0.00481495	0.999906	0.644943	0.0102213	0.148992	-0.106623	0.201192	0.479288	0.228588	0.0119176	0.988904	0.69072	0.0222023	0.124531	-0.184747	0.179054	0.238155	0.283087	0.00839483	0.996984	0.774723	0.0163772	0.134167	-0.217186	0.1842	0.166146	0.261649	0.00681145	0.987465	0.739756	0.0136636	0.139804	-0.218396	0.199663	0.387209	0.228146	0.0108188	0.697087	0.690964	0.0195957	0.127215	-0.31504	0.160942	0.0352609	0.31962	0.0017883	0.29847	0.761481	0.00405045	0.176118	-0.175196	0.165125	0.230289	0.277049	0.154279	0.280965	0.152595	0.0973453	0.00478465	0.00677692	0.692463	0.824384	0.557782	0.471673	0.00984273	0.0134555	0.150835	0.141524	-0.158359	0.201326	0.253433	0.219447	0.00640348	0.99979	0.668206	0.0130862	0.143055	-0.495358	0.199882	0.123572	0.216905	0.00416621	0.417584	0.655185	0.00847416	0.154481	0.00987861	0.235515	0.943112	0.152272	0.0107149	0.99987	0.55949	0.0205811	0.128936	0.370692	-18.0323	-62.9009	0.273585	0.167712	0.17109	0.240163	0.0860325	0.0204212	0.0982916	0.30674	0.283234	0.00621327	0.0032962	0.00120706	0.874186	0.999765	0.295178	0.444094	0.77909	0.744058	0.0124721	0.00729349	0.00286691	0.143867	0.16058	0.185832	-0.295173	0.179376	0.253069	0.286105	0.00639835	0.999172	0.762827	0.0130548	0.143076	-0.574006	0.208195	0.0441554	0.191173	0.00209469	0.607038	0.627857	0.00478609	0.172151	0.165125	0.277049	0.280965	0.0973453	0.00677692	0.824384	0.471673	0.0134555	0.141524	-18.0323	0.167712	0.0860325	0.30674	0.0032962	0.999765	0.77909	0.00729349	0.16058	-62.9009	0.17109	0.0204212	0.283234	0.00120706	0.295178	0.744058	0.00286691	0.185832	-0.420253	0.191978	0.134769	0.238466	0.00440003	0.41949	0.684209	0.00887256	0.153046	-0.00291606	0.20997	0.0731053	0.189943	0.00404596	0.114251	0.568545	0.00569787	0.153526
ENSG00000108469	RECQL5	RecQ like helicase 5 [Source:HGNC Symbol;Acc:HGNC:9950]	protein_coding	9400	0.00177408	-0.167183	0.595379	0.353877	0.00237199	0.943878	0.75303	0.0053022	0.167149	0.00184409	-0.160816	0.868239	0.373577	0.00263371	0.9999	0.779165	0.00603093	0.164512	-2.20625	0.0272982	0.24852	0.910861	0.00219141	0.610442	0.963417	0.00504699	0.192367	-0.0103794	-0.217294	4.82261234598773e-11	0.116193	7.17766966593065e-12	1.02178485204298e-09	0.465384	4.7687860241615e-11	0.511531	0.0128064	-0.141698	0.219057	0.427006	0.00142559	0.90868	0.811045	0.00341911	0.179762	-0.0807927	-0.150923	0.868713	0.412194	0.00263393	0.999981	0.792249	0.00607585	0.16451	-0.00101372	-0.168618	0.775722	0.358916	0.00257631	0.939606	0.873741	0.00543034	0.165069	0.19504	-0.156963	0.320774	0.379436	0.00177329	0.999744	0.781871	0.00422284	0.174398	0.18478	-0.147955	0.410081	0.409145	0.00201392	0.891687	0.800604	0.00465522	0.171242	-0.038298	-0.173564	0.836405	0.380574	0.00289192	0.982949	0.821715	0.00645109	0.163951	-0.0222933	-0.16007	0.886299	0.375244	0.00264138	0.999906	0.785406	0.00604982	0.164439	-0.0593049	-0.172961	0.722105	0.349221	0.00252876	0.989265	0.794292	0.00575577	0.165538	-0.0220594	-0.163508	0.899013	0.378608	0.00264609	0.996987	0.837334	0.00598159	0.164393	-0.0425347	-0.16631	0.807247	0.363993	0.00259932	0.994321	0.812867	0.00591054	0.164844	-0.392905	-0.210128	0.157624	0.247267	0.00116338	0.509722	0.711272	0.00278445	0.184703	-0.338542	-0.237549	0.042324	0.188871	0.000506822	0.310085	0.636072	0.00132586	0.206597	-0.162544	0.207855	-0.162491	-0.104843	0.236042	0.222328	0.364632	0.569316	0.00159263	0.00153714	0.718184	0.804469	0.768489	0.868098	0.00378052	0.00367057	0.179003	0.179882	-0.0920539	-0.178058	0.552131	0.331293	0.00246005	0.99979	0.769006	0.00569089	0.168082	-0.848451	-0.217449	0.0166504	0.217767	0.000254116	0.277858	0.655677	0.000719435	0.222508	0.0118123	-0.157224	0.938904	0.388684	0.00283771	0.99987	0.779864	0.00645896	0.164436	0.353887	-4.08242	-68.8369	-0.121256	-0.174088	-0.227887	0.314362	0.729314	0.0227319	0.508334	0.3489	0.200384	0.00187404	0.00270819	0.000321132	0.889799	0.999765	0.296606	0.828807	0.807513	0.665962	0.0043835	0.0061393	0.000884262	0.174947	0.165632	0.21717	-0.306975	-0.21585	0.285898	0.24967	0.0017782	0.999172	0.731124	0.00426531	0.176259	-0.612534	-0.186579	0.0539517	0.292788	0.00060288	0.607038	0.72736	0.00159141	0.202515	0.207855	-0.104843	0.222328	0.569316	0.00153714	0.804469	0.868098	0.00367057	0.179882	-4.08242	-0.174088	0.729314	0.3489	0.00270819	0.999765	0.807513	0.0061393	0.165632	-68.8369	-0.227887	0.0227319	0.200384	0.000321132	0.296606	0.665962	0.000884262	0.21717	-0.698254	-0.228835	0.0243234	0.199184	0.000337739	0.264228	0.644112	0.000924361	0.216013	-0.0106486	-0.226629	2.1282623171252e-11	0.0984069	3.3335084053276e-12	4.43693644991051e-10	0.433049	2.26139471409345e-11	0.521145
ENSG00000171055	FEZ2	fasciculation and elongation protein zeta 2 [Source:HGNC Symbol;Acc:HGNC:3660]	protein_coding	9637	0.00113613	0.071064	0.563212	0.502347	0.00496416	0.940195	0.838814	0.0101329	0.148192	0.00165513	0.0743041	0.800209	0.48423	0.00553426	0.9999	0.842497	0.0115423	0.145329	-2.74335	0.335062	0.0120328	0.0164712	0.000285475	0.346549	0.164234	0.000848756	0.246326	-0.00363228	0.056323	0.000346799	0.564186	2.4297262554688e-05	0.00101427	0.849271	4.90995381422726e-05	0.270372	-0.00177186	0.0750331	0.773565	0.478445	0.00549276	0.984007	0.840825	0.0111513	0.145528	0.0640352	0.0719679	0.823797	0.505966	0.00556652	0.999981	0.846414	0.0117058	0.145175	-0.000207829	0.0749602	0.920946	0.487929	0.00565604	0.981397	0.919551	0.0109043	0.144753	-0.159599	0.0767404	0.166132	0.462299	0.00260576	0.999744	0.82699	0.00592131	0.164782	0.10154	0.082505	0.441835	0.43423	0.00447419	0.898387	0.810858	0.00934544	0.15091	-0.0481405	0.0687487	0.658992	0.554144	0.00632292	0.963194	0.893063	0.0128097	0.143396	-0.104146	0.0654959	0.254383	0.53376	0.0033565	0.999906	0.86468	0.0074721	0.158341	-0.0921074	0.0533052	0.346733	0.6216	0.00397191	0.988904	0.914734	0.00855836	0.154004	-0.0574037	0.0617444	0.574272	0.570782	0.00500149	0.996984	0.913231	0.0104353	0.147995	-0.123936	0.0517288	0.224951	0.627693	0.00312701	0.987465	0.925569	0.00693415	0.160152	-0.0422137	0.0715794	0.797579	0.506889	0.0055304	0.924759	0.87324	0.0109607	0.145347	-0.162398	0.039252	0.0995374	0.713343	0.00207806	0.394167	0.936702	0.00461975	0.172352	-0.0742724	0.0547535	0.0753346	0.0911784	0.35857	0.586431	0.476379	0.404632	0.00446621	0.00556835	0.776341	0.910691	0.831544	0.785792	0.00928033	0.0113417	0.152653	0.146804	-0.059603	0.0646078	0.513062	0.548395	0.00528074	0.99979	0.883402	0.0110646	0.148218	-0.279663	0.0576526	0.185496	0.586831	0.00308392	0.48903	0.891573	0.0065181	0.162298	-0.0706947	0.0657152	0.434986	0.538528	0.00490795	0.99987	0.861133	0.0104455	0.150162	0.141317	4.08826	-0.291766	0.0919969	0.0919066	0.0765968	0.495694	0.555825	0.987126	0.396029	0.399973	0.477625	0.00520406	0.00545529	0.00626942	0.924467	0.999765	0.99583	0.761952	0.832101	0.866461	0.0106907	0.0113028	0.0121194	0.148607	0.147351	0.143625	-0.177051	0.0441518	0.295862	0.688184	0.00403608	0.999172	0.940059	0.00875466	0.155312	-0.136953	0.0707424	0.468663	0.505739	0.00507776	0.800373	0.856884	0.0103414	0.14926	0.0547535	0.0911784	0.586431	0.404632	0.00556835	0.910691	0.785792	0.0113417	0.146804	4.08826	0.0919066	0.555825	0.399973	0.00545529	0.999765	0.832101	0.0113028	0.147351	-0.291766	0.0765968	0.987126	0.477625	0.00626942	0.99583	0.866461	0.0121194	0.143625	-0.170256	0.0598826	0.357321	0.576793	0.00445827	0.637031	0.891356	0.0089813	0.1527	-0.00370301	0.0532086	0.000310776	0.585593	2.21786083171333e-05	0.00089893	0.859968	4.48225473187252e-05	0.27223
ENSG00000133422	MORC2	MORC family CW-type zinc finger 2 [Source:HGNC Symbol;Acc:HGNC:23573]	protein_coding	22880	0.00128826	0.198551	0.585659	0.121359	0.273447	0.94255	0.508659	0.321175	0.0213584	0.00154934	0.202803	0.843805	0.114584	0.29447	0.9999	0.517303	0.350039	0.0182126	-1.0183	0.20225	0.457552	0.250861	0.631804	0.756142	0.569912	0.661167	-0.0233879	-0.00504669	0.176495	2.73451815740894e-05	0.123901	0.000387713	0.000106206	0.476645	0.000643129	0.210557	0.00984892	0.217737	0.181138	0.0861726	0.17407	0.899457	0.452754	0.220661	0.0393182	-0.0626579	0.210686	0.856203	0.107697	0.294971	0.999981	0.486518	0.352487	0.0181396	-0.00359662	0.166303	0.150532	0.196499	0.159327	0.561727	0.778071	0.200973	0.0426369	0.193241	0.206129	0.163113	0.102739	0.165633	0.999744	0.489533	0.213544	0.0411883	-0.0312415	0.203916	0.844232	0.111282	0.294488	0.977783	0.504386	0.342997	0.01821	0.183138	0.190043	0.156977	0.167684	0.227094	0.811569	0.645603	0.280311	0.0293336	-0.134266	0.190415	0.221357	0.134153	0.190782	0.999906	0.553699	0.242703	0.0358187	-0.114198	0.17588	0.331791	0.177517	0.226023	0.988904	0.64	0.27705	0.0291648	-0.103402	0.17765	0.399393	0.175859	0.242256	0.996984	0.674898	0.294728	0.026366	-0.156325	0.173377	0.202779	0.178098	0.183391	0.987465	0.659296	0.231968	0.0373349	-0.217227	0.176475	0.270593	0.172351	0.20811	0.608446	0.624817	0.251054	0.0324376	-0.407106	0.113065	0.000389892	0.349325	0.00314719	0.246124	0.785618	0.00663429	0.161775	-0.226655	0.277112	0.202671	0.279736	0.0178205	0.0197486	0.102334	0.0298282	0.0470645	0.0502244	0.651655	0.741788	0.47937	0.287795	0.0708453	0.0753366	0.0850211	0.0829504	-0.167325	0.172937	0.12376	0.177442	0.144064	0.99979	0.622153	0.190178	0.0469083	-0.589239	0.166884	0.0186832	0.181608	0.0484962	0.279826	0.61556	0.0707533	0.084068	-0.0395582	0.201161	0.716298	0.120215	0.285971	0.99987	0.51015	0.341518	0.0197099	0.449211	-11.3034	-68.7389	0.255439	0.16589	0.138715	0.0686855	0.17277	0.00105749	0.0478327	0.202616	0.252913	0.105361	0.169687	0.00666367	0.855786	0.999765	0.285398	0.321035	0.68562	0.71509	0.143522	0.218255	0.0127865	0.0581708	0.0407708	0.14198	-0.136413	0.18219	0.503065	0.171695	0.260946	0.999172	0.64979	0.314592	0.0236034	-0.329782	0.192614	0.143964	0.129494	0.155369	0.627319	0.542104	0.197146	0.0440989	0.277112	0.279736	0.0197486	0.0298282	0.0502244	0.741788	0.287795	0.0753366	0.0829504	-11.3034	0.16589	0.17277	0.202616	0.169687	0.999765	0.68562	0.218255	0.0407708	-68.7389	0.138715	0.00105749	0.252913	0.00666367	0.285398	0.71509	0.0127865	0.14198	-0.406897	0.166771	0.0646575	0.190142	0.101877	0.324948	0.634503	0.133605	0.0593492	-0.00520023	0.171809	1.86844315283641e-05	0.132516	0.000284091	7.34457363270628e-05	0.489893	0.000481375	0.217633
ENSG00000128487	SPECC1	sperm antigen with calponin homology and coiled-coil domains 1 [Source:HGNC Symbol;Acc:HGNC:30615]	protein_coding	92521	-0.000693519	0.0277569	0.803818	0.853599	0.553314	0.977154	0.965531	0.591342	-0.0124618	0.00539891	0.0144589	0.560481	0.923352	0.519853	0.9999	0.985008	0.568522	-0.00898192	0.0209286	-0.0110494	0.989363	0.956196	0.680586	0.996408	0.980588	0.705404	-0.0290541	0.00675653	0.0628798	1.2970930432724e-06	0.627914	9.16378614895318e-05	7.06498447124411e-06	0.879519	0.000168712	0.24257	-0.0045746	0.0183291	0.600502	0.902643	0.527581	0.963177	0.978196	0.570582	-0.00979234	-0.49021	0.0642584	0.227729	0.672703	0.395489	0.999981	0.911953	0.452019	0.00491043	-0.00711696	-0.0536469	0.0147365	0.7164	0.101071	0.204974	0.970802	0.135231	0.0589217	-0.0107415	0.0239618	0.947955	0.872835	0.560347	0.999744	0.971343	0.603633	-0.0131846	-0.216446	0.0127449	0.246959	0.931732	0.407365	0.853513	0.985329	0.452806	0.00349333	0.0857249	0.0486382	0.579644	0.767733	0.535299	0.94841	0.954428	0.58068	-0.0107148	0.0545245	0.0301365	0.675247	0.841051	0.539475	0.999906	0.964659	0.58806	-0.0110313	0.102917	0.0507245	0.459309	0.741121	0.495242	0.988904	0.949281	0.541717	-0.00636946	-0.0781116	0.00292622	0.590201	0.984885	0.525688	0.996984	0.998115	0.571476	-0.00959427	-0.0202881	0.0198205	0.889192	0.896695	0.558489	0.996469	0.983257	0.601321	-0.0129939	0.220984	0.0535615	0.342905	0.724788	0.45506	0.66681	0.944392	0.494876	-0.00197917	0.191569	0.075607	0.164018	0.613263	0.413657	0.474626	0.908605	0.452786	0.00279717	0.226824	-0.322383	0.0359554	-0.0529278	0.0419463	0.0194203	0.802973	0.71925	0.223274	0.147397	0.651655	0.741788	0.953521	0.926563	0.269097	0.189293	0.0300199	0.0460618	0.164321	0.0650669	0.193637	0.661618	0.440254	0.99979	0.923738	0.490859	-0.000306452	0.427732	0.0606304	0.145484	0.680738	0.394684	0.442996	0.926229	0.433729	0.00507979	0.206611	0.0638645	0.0991236	0.663444	0.336181	0.99987	0.914247	0.391327	0.0125675	0.490315	-19.3279	-1.55491	0.0836312	-0.0397911	0.0296563	0.0871938	0.0430554	0.950766	0.573201	0.788376	0.843275	0.317594	0.226268	0.642488	0.855786	0.999765	0.983476	0.859887	0.961233	0.968767	0.368564	0.278828	0.669922	0.0151208	0.0294812	-0.0217453	0.313953	0.08926	0.182262	0.558723	0.430522	0.999172	0.899513	0.481868	0.000817156	0.180813	0.0393244	0.492187	0.790364	0.583731	0.812833	0.958978	0.618916	-0.0157492	-0.322383	-0.0529278	0.0194203	0.71925	0.147397	0.741788	0.926563	0.189293	0.0460618	-19.3279	-0.0397911	0.0430554	0.788376	0.226268	0.999765	0.961233	0.278828	0.0294812	-1.55491	0.0296563	0.950766	0.843275	0.642488	0.983476	0.968767	0.669922	-0.0217453	0.383981	0.0695636	0.134363	0.638554	0.382255	0.418997	0.916765	0.42192	0.00661012	0.00698412	0.0692958	7.00821885606161e-07	0.59078	5.44797519278491e-05	3.91339241865855e-06	0.862496	0.000103356	0.253638
ENSG00000146587	RBAK	RB associated KRAB zinc finger [Source:HGNC Symbol;Acc:HGNC:17680]	protein_coding	57786	0.000230691	0.214926	0.925097	0.106851	0.00156749	0.991538	0.482765	0.00366811	0.177438	-0.00222571	0.220109	0.784953	0.0989425	0.00152526	0.9999	0.484832	0.00373919	0.178108	-0.420184	0.111288	0.760138	0.528481	0.00262192	0.911198	0.782437	0.00587715	0.187315	-0.000950424	0.210708	0.469786	0.111451	0.00126521	0.552193	0.457405	0.00193672	0.18267	0.0060772	0.223704	0.428042	0.0914646	0.00121051	0.946524	0.464263	0.00296235	0.183742	-0.0199288	0.217814	0.955698	0.108955	0.00157124	0.999981	0.489086	0.00386605	0.177379	-0.00183655	0.196142	0.481299	0.146453	0.00127934	0.8213	0.718148	0.00292311	0.1824	0.0925383	0.21646	0.521689	0.101841	0.00132579	0.999744	0.486949	0.00326134	0.181532	-0.100724	0.210942	0.541021	0.111547	0.00134638	0.919152	0.505082	0.00326147	0.181157	0.337594	0.21053	0.0101917	0.127206	9.96439667961375e-05	0.580252	0.594573	0.00032419	0.243312	-0.0600559	0.209413	0.59938	0.115293	0.00140242	0.999906	0.52398	0.00346553	0.180163	-0.0436587	0.204838	0.721275	0.132549	0.00149208	0.989265	0.577793	0.00362326	0.178647	-0.00405117	0.215085	0.974666	0.116475	0.0015726	0.998697	0.58908	0.00377519	0.177358	-0.0600727	0.203818	0.638528	0.130896	0.00143512	0.987465	0.592049	0.00349686	0.1796	-0.15864	0.194952	0.438878	0.147994	0.00122525	0.732359	0.593458	0.00291443	0.183448	-0.0742204	0.19905	0.549131	0.143642	0.00156027	0.789853	0.57805	0.00359342	0.179512	-0.0637776	0.0955389	0.214917	0.241186	0.527937	0.446237	0.106631	0.0788857	0.00153483	0.00142281	0.854407	0.872091	0.487588	0.43103	0.00365708	0.00342824	0.179919	0.181793	-0.0635636	0.203154	0.576146	0.132874	0.00159067	0.99979	0.556365	0.00387672	0.179033	-0.0377334	0.213656	0.88673	0.11275	0.00179601	0.959188	0.514899	0.0040572	0.17601	0.032609	0.221405	0.773176	0.100236	0.00174982	0.99987	0.476468	0.00424075	0.176661	0.272858	-10.5959	-15.7735	0.245423	0.177327	0.200487	0.290619	0.219278	0.483647	0.0705903	0.191092	0.137083	0.00113681	0.000964102	0.00147695	0.883764	0.999765	0.745003	0.381046	0.671486	0.583777	0.00281176	0.00247482	0.00343307	0.187296	0.191297	0.180871	-0.0826744	0.200965	0.696401	0.147896	0.00170027	0.999172	0.618308	0.00410012	0.177377	-0.290457	0.203216	0.216447	0.125256	0.000956553	0.662439	0.536916	0.0023932	0.191487	0.0955389	0.241186	0.446237	0.0788857	0.00142281	0.872091	0.43103	0.00342824	0.181793	-10.5959	0.177327	0.219278	0.191092	0.000964102	0.999765	0.671486	0.00247482	0.191297	-15.7735	0.200487	0.483647	0.137083	0.00147695	0.745003	0.583777	0.00343307	0.180871	-0.216863	0.19459	0.347176	0.148151	0.00125334	0.629389	0.579838	0.00294855	0.184911	-0.000653608	0.211938	0.6236	0.110195	0.0014231	0.694945	0.454454	0.00215307	0.179805
ENSG00000140525	FANCI	FA complementation group I [Source:HGNC Symbol;Acc:HGNC:25568]	protein_coding	55215	-0.00296114	-0.303524	0.707507	0.475884	0.4143	0.963162	0.824554	0.459582	0.00267671	-0.00492152	-0.310895	0.85127	0.465949	0.425556	0.9999	0.832127	0.47811	0.00136728	7.15621	-0.877753	0.115758	0.131914	0.156628	0.49092	0.426862	0.198164	0.0498436	0.0277017	-0.160159	5.86264716691165e-15	0.581648	1.45932887301573e-12	9.17129601163638e-13	0.857673	1.10975133523265e-11	0.531271	-0.0195636	-0.343817	0.42782	0.416982	0.364724	0.946235	0.805265	0.414987	0.00870358	0.945173	-0.39722	0.411908	0.359043	0.360402	0.999981	0.760175	0.417652	0.00925205	0.00449319	-0.27057	0.59258	0.53191	0.399089	0.873677	0.929326	0.445351	0.00447831	-0.301639	-0.320508	0.516259	0.448548	0.385297	0.999744	0.821054	0.437127	0.00614672	-0.51647	-0.346431	0.329132	0.4123	0.334129	0.873944	0.802462	0.381301	0.0126801	0.199995	-0.210193	0.647442	0.651714	0.455495	0.962139	0.928111	0.505738	-0.00204046	-0.0630448	-0.32669	0.864029	0.443157	0.426183	0.999906	0.823979	0.48088	0.00129496	0.266137	-0.250466	0.498678	0.564471	0.381633	0.988904	0.895324	0.433396	0.00659585	0.112211	-0.289322	0.784523	0.508808	0.421314	0.996984	0.891848	0.47268	0.00185851	0.209639	-0.276457	0.610369	0.521749	0.401852	0.987465	0.889225	0.453462	0.00414814	0.81346	-0.21075	0.216024	0.622949	0.284077	0.567646	0.916099	0.328344	0.0197469	0.774082	-0.1402	0.0496287	0.741911	0.143114	0.323496	0.943188	0.180091	0.0471527	0.404112	-0.515946	-0.311142	-0.454252	0.212243	0.199599	0.461699	0.297402	0.289299	0.281998	0.705219	0.802206	0.824441	0.711924	0.336134	0.329739	0.0192109	0.0203113	0.374545	-0.242425	0.304836	0.573169	0.333099	0.99979	0.891083	0.386874	0.0129842	1.9329	-0.186648	0.0211335	0.653847	0.0877485	0.279826	0.916764	0.117416	0.0645116	-0.0354868	-0.325205	0.922363	0.450221	0.438068	0.99987	0.816135	0.490921	-5.52035e-05	-1.16961	-0.477482	88.5873	-0.444643	-0.32135	-0.231061	0.158042	0.986339	0.220015	0.30261	0.464138	0.589765	0.254899	0.439075	0.293599	0.861114	0.999765	0.538038	0.690998	0.863076	0.904132	0.305885	0.492216	0.336971	0.0245847	-0.000170999	0.0185718	0.653803	-0.198709	0.336401	0.653076	0.345038	0.999172	0.929136	0.399229	0.0113836	0.863856	-0.28083	0.253589	0.508307	0.310729	0.68736	0.858428	0.358034	0.0160893	-0.515946	-0.454252	0.199599	0.297402	0.281998	0.802206	0.711924	0.329739	0.0203113	-0.477482	-0.32135	0.986339	0.464138	0.439075	0.999765	0.863076	0.492216	-0.000170999	88.5873	-0.231061	0.220015	0.589765	0.293599	0.538038	0.904132	0.336971	0.0185718	1.36731	-0.183025	0.0633197	0.665618	0.163077	0.323214	0.925477	0.20128	0.0422777	0.027794	-0.139307	1.28487711194236e-14	0.635105	3.06170330413835e-12	1.1522910858221e-12	0.879877	2.0885835719968e-11	0.522198
ENSG00000148483	TMEM236	transmembrane protein 236 [Source:HGNC Symbol;Acc:HGNC:23473]	protein_coding	653567	0.0066963	0.617538	0.331847	0.0986138	0.03069	0.878448	0.466839	0.0488701	0.0971767	0.0228254	0.61355	0.319731	0.100963	0.0301416	0.9999	0.488625	0.0499822	0.097719	-3.06623	0.873961	0.445416	0.0922633	0.027708	0.749816	0.363426	0.0449472	0.114726	-0.0190065	0.544479	1.82242447644395e-08	0.0773415	4.99070715930404e-08	1.63719186774148e-07	0.388493	1.60862359653725e-07	0.383639	0.0237368	0.683262	0.27153	0.0670409	0.0277727	0.923868	0.410251	0.0455494	0.10017	-0.00151085	0.653989	0.998809	0.0882738	0.0434218	0.999981	0.44763	0.0686239	0.0865539	0.00272452	0.683588	0.711387	0.0743506	0.0413057	0.916421	0.603947	0.0619838	0.0881059	0.304051	0.654793	0.455194	0.0794169	0.035388	0.999744	0.436667	0.0570586	0.09286	0.469613	0.678273	0.311285	0.0691963	0.0297487	0.873944	0.416525	0.048049	0.0981131	-0.16798	0.628014	0.661564	0.126851	0.0503075	0.963194	0.594447	0.0767204	0.0828975	-0.0637725	0.646681	0.843337	0.0855764	0.042808	0.999906	0.464285	0.0675871	0.0869969	-0.522081	0.518269	0.127779	0.170853	0.0182335	0.988904	0.633874	0.0319682	0.112495	-0.518057	0.514134	0.14727	0.176839	0.0198258	0.996984	0.676154	0.0343689	0.110077	-0.546887	0.541348	0.126951	0.149246	0.0181631	0.987465	0.618803	0.0319227	0.112606	-1.52514	0.449807	0.00707494	0.216621	0.00255685	0.323684	0.678888	0.00557396	0.16526	-0.528587	0.532986	0.127945	0.159586	0.0197049	0.429635	0.602056	0.0326236	0.111526	-0.17829	-0.198349	0.651758	0.603721	0.531535	0.575272	0.0831109	0.118675	0.0405152	0.0416807	0.855651	0.908011	0.437758	0.513442	0.0624322	0.0640952	0.0897421	0.0888542	-0.232203	0.607645	0.468662	0.110773	0.0385765	0.99979	0.520558	0.0616548	0.0912713	-1.51465	0.551308	0.039932	0.135856	0.00940986	0.303746	0.551239	0.0172544	0.132546	-0.162811	0.629756	0.609641	0.0970148	0.0424993	0.99987	0.47073	0.067263	0.0882438	0.016998	-26.9023	-90.6544	0.657305	0.556662	0.564887	0.98144	0.269151	0.151405	0.0877978	0.146811	0.133615	0.0467185	0.0298103	0.0217496	0.998841	0.999765	0.469677	0.422908	0.614273	0.577692	0.0714357	0.0491157	0.0356401	0.0852553	0.0991913	0.108625	-0.679051	0.529932	0.25405	0.172601	0.0289342	0.999172	0.650793	0.047877	0.100095	-0.849262	0.617377	0.199831	0.0987663	0.0254415	0.658174	0.487644	0.0417622	0.103966	-0.198349	0.603721	0.575272	0.118675	0.0416807	0.908011	0.513442	0.0640952	0.0888542	-26.9023	0.556662	0.269151	0.146811	0.0298103	0.999765	0.614273	0.0491157	0.0991913	-90.6544	0.564887	0.151405	0.133615	0.0217496	0.469677	0.577692	0.0356401	0.108625	-1.46965	0.508694	0.0220103	0.167998	0.00626384	0.26021	0.605784	0.0120985	0.143648	-0.0196334	0.526517	7.8326377764786e-09	0.0844453	2.32547275943703e-08	7.32101804031508e-08	0.401409	7.78374939395863e-08	0.396072
ENSG00000153487	ING1	inhibitor of growth family member 1 [Source:HGNC Symbol;Acc:HGNC:6062]	protein_coding	3621	0.00194156	0.271438	0.355297	0.0181203	0.000171452	0.891664	0.219703	0.000513955	0.228914	-0.00384328	0.288759	0.58274	0.0124893	0.000217776	0.9999	0.199273	0.000661611	0.223603	-0.872249	0.325376	0.434324	0.0250959	0.000706904	0.742404	0.200056	0.00188032	0.223051	-0.00237018	0.26833	0.0334672	0.0165331	3.43663423906768e-05	0.0582645	0.197808	6.76915762359578e-05	0.263252	0.00811975	0.292027	0.215991	0.0107106	0.000127796	0.906825	0.192043	0.000398399	0.235365	-0.507215	0.323631	0.0966069	0.00547456	7.46641848801496e-05	0.999981	0.131681	0.000254397	0.246958	-0.00361406	0.242543	0.104072	0.0352889	7.8651749320075e-05	0.489548	0.482424	0.000243734	0.245847	0.0231619	0.282041	0.85194	0.0142002	0.000244375	0.999744	0.208798	0.000727392	0.221023	-0.026033	0.280617	0.854103	0.0148817	0.000244483	0.978101	0.214909	0.000719275	0.221014	-0.215007	0.174668	0.0596205	0.148826	0.000182386	0.714674	0.622949	0.000555678	0.229976	0.0259891	0.284898	0.791247	0.0136919	0.000240691	0.999906	0.219031	0.000722628	0.221364	-0.0316267	0.273756	0.763351	0.0203982	0.000238563	0.991436	0.285602	0.000708975	0.221563	0.0635255	0.299105	0.56137	0.0118014	0.000214461	0.996984	0.267055	0.00064332	0.223945	0.111924	0.304998	0.3066	0.00905405	0.00015783	0.987465	0.221642	0.000488591	0.23074	0.213909	0.310591	0.222653	0.00784907	0.000130246	0.571026	0.19078	0.000395258	0.234951	-0.126003	0.25176	0.234171	0.0312627	0.000148119	0.547085	0.318641	0.000445212	0.234606	-0.0225157	0.0812888	0.28049	0.302177	0.795238	0.449899	0.0153185	0.0111043	0.000265441	0.000213593	0.945281	0.874495	0.209682	0.193174	0.000771659	0.0006375	0.221518	0.226433	0.0143022	0.283908	0.883514	0.0156654	0.000270739	0.99979	0.231253	0.000802765	0.221068	0.0300463	0.283028	0.894795	0.0153736	0.000271204	0.961987	0.222766	0.000762563	0.221029	0.0867161	0.294667	0.370448	0.0113377	0.000193258	0.99987	0.183491	0.000598797	0.22868	0.41378	3.95796	-3.63809	0.3252	0.295501	0.277326	0.0597459	0.594075	0.850808	0.00518045	0.012951	0.018012	5.83652466295915e-05	0.000241766	0.000269122	0.855786	0.999765	0.941106	0.113577	0.248577	0.265034	0.000198813	0.000720142	0.000754834	0.254831	0.223637	0.221205	-0.0330661	0.274848	0.85568	0.0224355	0.000269389	0.999172	0.323204	0.000797396	0.221182	-0.0654738	0.278023	0.746398	0.0165011	0.000261216	0.91967	0.228087	0.000755577	0.221882	0.0812888	0.302177	0.449899	0.0111043	0.000213593	0.874495	0.193174	0.0006375	0.226433	3.95796	0.295501	0.594075	0.012951	0.000241766	0.999765	0.248577	0.000720142	0.223637	-3.63809	0.277326	0.850808	0.018012	0.000269122	0.941106	0.265034	0.000754834	0.221205	0.0615999	0.287114	0.756136	0.0144823	0.000262134	0.895553	0.226517	0.000736822	0.221803	-0.00225786	0.267325	0.0456798	0.0173328	4.34070997752356e-05	0.0761062	0.201795	8.37548101570576e-05	0.258401
ENSG00000140650	PMM2	phosphomannomutase 2 [Source:HGNC Symbol;Acc:HGNC:9115]	protein_coding	5373	-0.000286092	-0.151098	0.906172	0.249895	0.0115653	0.989857	0.666915	0.0210614	0.125365	0.00263724	-0.157308	0.743755	0.231253	0.0111521	0.9999	0.665393	0.0212191	0.126375	2.59621	-0.419995	0.0533018	0.0154844	0.00527962	0.416404	0.159871	0.0108033	0.167043	0.000113462	-0.151997	0.930597	0.24552	0.0115938	0.948421	0.628815	0.015196	0.125297	0.00791039	-0.142853	0.296312	0.272096	0.00756426	0.928136	0.701951	0.0147458	0.136987	0.332384	-0.17995	0.347623	0.177275	0.00821712	0.999981	0.589652	0.0164358	0.134748	0.00228407	-0.127732	0.375527	0.336418	0.00853827	0.762916	0.865302	0.0156628	0.133706	-0.0844954	-0.152908	0.554301	0.240963	0.0101388	0.999744	0.67016	0.0193939	0.129006	0.119511	-0.146438	0.463208	0.261728	0.0094138	0.9067	0.692008	0.0177573	0.131042	0.162292	-0.160257	0.223955	0.25913	0.00546644	0.849705	0.737746	0.0112567	0.147297	-0.179055	-0.172819	0.110847	0.18176	0.00422429	0.999906	0.615763	0.00912202	0.152406	-0.0680978	-0.170336	0.573527	0.20462	0.0102705	0.988904	0.667817	0.0195048	0.12865	-0.115448	-0.183789	0.359016	0.172059	0.00835095	0.996984	0.669978	0.0163009	0.134309	-0.118814	-0.177095	0.346608	0.182067	0.00820502	0.987465	0.666211	0.0160234	0.134788	-0.154612	-0.173336	0.445687	0.192998	0.00925382	0.736453	0.64791	0.0171325	0.131512	-0.220499	-0.203788	0.0693992	0.123416	0.00338303	0.352611	0.548268	0.0070734	0.159907	-0.189859	0.181714	-0.156659	-0.105262	0.0549783	0.141056	0.223192	0.430025	0.00288958	0.00534943	0.656297	0.792626	0.648928	0.800349	0.00637816	0.0109623	0.163972	0.147874	-0.188369	-0.191498	0.0913902	0.145456	0.00405867	0.99979	0.580459	0.0087954	0.155166	-0.351135	-0.176839	0.177796	0.178609	0.00615748	0.480042	0.610706	0.0119186	0.144109	-0.212211	-0.186226	0.0551573	0.151995	0.002896	0.99987	0.558946	0.00657797	0.163915	-0.38503	4.69843	0.964586	-0.193851	-0.135427	-0.151723	0.130273	0.583295	0.965514	0.144381	0.31542	0.255457	0.00509123	0.0112219	0.0126128	0.855786	0.999765	0.988509	0.515705	0.783917	0.718444	0.0104942	0.0211736	0.022275	0.149189	0.127643	0.124355	-0.282826	-0.204981	0.174926	0.131783	0.00609794	0.999172	0.593994	0.0125208	0.14437	-0.0842716	-0.156469	0.718145	0.235475	0.0119965	0.910869	0.676018	0.0219083	0.125768	0.181714	-0.105262	0.141056	0.430025	0.00534943	0.792626	0.800349	0.0109623	0.147874	4.69843	-0.135427	0.583295	0.31542	0.0112219	0.999765	0.783917	0.0211736	0.127643	0.964586	-0.151723	0.965514	0.255457	0.0126128	0.988509	0.718444	0.022275	0.124355	-0.216399	-0.174301	0.342949	0.189817	0.00886749	0.626132	0.634022	0.0163373	0.134185	0.000173139	-0.151527	0.895517	0.247176	0.0115501	0.920392	0.629401	0.0151253	0.125402
ENSG00000128973	CLN6	CLN6 transmembrane ER protein [Source:HGNC Symbol;Acc:HGNC:2077]	protein_coding	54982	0.0016724	-0.089814	0.286933	0.288533	0.0108344	0.859537	0.704213	0.0199064	0.127175	0.00228397	-0.0847753	0.66275	0.319492	0.0156404	0.9999	0.744452	0.0283857	0.116882	-0.265451	-0.0951958	0.770431	0.415094	0.0399136	0.915862	0.70971	0.0612828	0.102162	-0.00025357	-0.0822007	0.764292	0.332552	0.016257	0.815983	0.706299	0.0207996	0.115781	0.00118376	-0.0792753	0.810384	0.350499	0.0164607	0.989157	0.764172	0.0289088	0.115426	0.0818582	-0.0874648	0.722287	0.313566	0.0160305	0.999981	0.728113	0.029229	0.116181	0.00219377	-0.0568086	0.188613	0.507136	0.0085728	0.605575	0.922326	0.0157178	0.133597	-0.134765	-0.0811526	0.144124	0.331825	0.0073003	0.999744	0.748558	0.014595	0.137944	0.155949	-0.0726359	0.138375	0.385607	0.00712066	0.83146	0.785601	0.0140137	0.138614	-0.0120746	-0.0951772	0.890076	0.30782	0.0187938	0.988965	0.773958	0.0329222	0.112909	0.103652	-0.0690655	0.155849	0.411053	0.00765498	0.999906	0.8059	0.0153321	0.136665	0.130244	-0.046914	0.0947672	0.583256	0.00561153	0.988904	0.902583	0.0115472	0.144962	0.171663	-0.03444	0.0336265	0.685219	0.00278939	0.996984	0.943871	0.00627521	0.163058	0.125825	-0.0548541	0.123026	0.518772	0.00662101	0.987465	0.887048	0.0133315	0.140563	0.210936	-0.0525188	0.106859	0.536817	0.00605924	0.455502	0.887161	0.0118642	0.142927	0.235003	-0.030394	0.00194153	0.705389	0.000558083	0.246124	0.934679	0.00144099	0.204335	0.184874	-0.179056	-0.0809892	-0.131588	0.00286135	0.0214596	0.30621	0.116252	0.000754203	0.00337597	0.651655	0.749441	0.724927	0.50803	0.00194876	0.00735195	0.197196	0.159961	0.164703	-0.0509214	0.0194512	0.534391	0.00314771	0.99979	0.877909	0.00706714	0.161771	0.289356	-0.0649544	0.0800118	0.432531	0.0082624	0.357219	0.826302	0.0154039	0.136127	-0.00380579	-0.0854583	0.957425	0.311551	0.0269767	0.99987	0.728054	0.0456026	0.102209	-0.311559	8.77827	26.9604	-0.118166	-0.0526097	-0.0579123	0.0534547	0.104963	0.0549037	0.158375	0.533513	0.484331	0.00634018	0.00981618	0.00645438	0.855786	0.999765	0.345696	0.537714	0.893707	0.868734	0.0126926	0.018874	0.0124308	0.143322	0.131374	0.142841	0.0202142	-0.0811192	0.879674	0.352353	0.0267741	0.999172	0.803932	0.0448737	0.102435	0.385633	-0.0675511	0.0080467	0.399919	0.00165267	0.607038	0.803458	0.00387879	0.178083	-0.179056	-0.131588	0.0214596	0.116252	0.00337597	0.749441	0.50803	0.00735195	0.159961	8.77827	-0.0526097	0.104963	0.533513	0.00981618	0.999765	0.893707	0.018874	0.131374	26.9604	-0.0579123	0.0549037	0.484331	0.00645438	0.345696	0.868734	0.0124308	0.142841	0.305686	-0.0543238	0.0333639	0.509803	0.0046007	0.27846	0.865957	0.00921913	0.151871	6.47232731557797e-05	-0.0803215	0.939732	0.344149	0.0167925	0.954504	0.714386	0.0213926	0.114856
ENSG00000100296	THOC5	THO complex subunit 5 [Source:HGNC Symbol;Acc:HGNC:19074]	protein_coding	8563	-0.00239202	0.0474098	0.144302	0.589131	0.103651	0.764345	0.879865	0.139276	0.0580502	-0.00396929	0.0414439	0.468436	0.640395	0.175205	0.9999	0.908872	0.225619	0.0390722	-0.802006	0.0892949	0.3706	0.436281	0.169762	0.700146	0.725194	0.212123	0.0464017	-0.00348387	0.0143828	3.35480524480536e-05	0.856608	0.00026878	0.000127745	0.962579	0.000457292	0.218883	0.00155596	0.0363602	0.763112	0.681677	0.200636	0.983633	0.920923	0.248833	0.0338678	0.0563638	0.0298037	0.815144	0.74221	0.202883	0.999981	0.934263	0.25706	0.0334335	-0.00231177	0.00921316	0.185507	0.918003	0.117679	0.602694	0.994751	0.154426	0.0536107	-0.00698354	0.0344119	0.94272	0.69726	0.20599	0.999744	0.927451	0.257052	0.032839	0.181383	0.0438605	0.0990056	0.614928	0.084743	0.817611	0.897697	0.117843	0.0649285	-0.0952656	-0.0329441	0.290462	0.730557	0.196473	0.873567	0.946205	0.247836	0.0351076	-0.0113013	0.0331601	0.883169	0.709045	0.204954	0.999906	0.934405	0.258003	0.0330364	0.0399057	0.0447976	0.627451	0.622137	0.191854	0.988904	0.914734	0.241237	0.0356028	0.087856	0.0581298	0.303956	0.522549	0.14788	0.996984	0.897116	0.193253	0.0453909	0.081113	0.0511214	0.344316	0.569004	0.155823	0.987465	0.904684	0.201783	0.0434624	0.115532	0.049891	0.401465	0.579416	0.165591	0.706374	0.901265	0.206107	0.0411978	-0.0936707	0.0113397	0.258336	0.89993	0.130671	0.571646	0.983335	0.166264	0.0504826	-0.0640667	0.163362	0.031708	0.0756837	0.343825	0.0498134	0.719766	0.397908	0.147982	0.0538948	0.768835	0.762642	0.934272	0.781598	0.189066	0.0799525	0.0459149	0.0806861	0.0057741	0.0342379	0.939715	0.704418	0.196164	0.99979	0.93631	0.246327	0.0351694	-0.120971	0.0247276	0.49542	0.782158	0.169896	0.748345	0.953388	0.208743	0.0407239	-0.0830623	0.0199205	0.272067	0.822844	0.133768	0.99987	0.959481	0.179478	0.04963	-0.0855511	2.88367	-21.0331	0.0239017	0.0436415	0.0120275	0.622312	0.619603	0.161879	0.792002	0.6326	0.892515	0.182212	0.181995	0.104209	0.950094	0.999765	0.478824	0.943054	0.923148	0.981712	0.229652	0.231742	0.137907	0.0380402	0.0380862	0.0585567	-0.0932406	0.0158081	0.511455	0.864156	0.171715	0.999172	0.976796	0.220333	0.0403178	0.00270067	0.0331694	0.986396	0.709858	0.196494	0.995662	0.935021	0.241121	0.0351035	0.163362	0.0756837	0.0498134	0.397908	0.0538948	0.762642	0.781598	0.0799525	0.0806861	2.88367	0.0436415	0.619603	0.6326	0.181995	0.999765	0.923148	0.231742	0.0380862	-21.0331	0.0120275	0.161879	0.892515	0.104209	0.478824	0.981712	0.137907	0.0585567	0.00390092	0.0334379	0.979944	0.710892	0.196473	0.991577	0.937741	0.236167	0.0351076	-0.00365066	0.0107539	1.61163084153439e-05	0.89165	0.000147003	6.42490731729536e-05	0.973027	0.000259507	0.232302
ENSG00000103404	USP31	ubiquitin specific peptidase 31 [Source:HGNC Symbol;Acc:HGNC:20060]	protein_coding	57478	0.000381539	0.375019	0.898518	0.0220905	0.0798467	0.988712	0.243071	0.111287	0.0669251	0.00165284	0.37417	0.868021	0.0224881	0.079533	0.9999	0.259361	0.114874	0.0670566	2.57696	0.157723	0.138368	0.47639	0.0752784	0.511231	0.749953	0.10592	0.0790915	0.00934073	0.430847	3.43823758842542e-11	0.000681166	3.60399639801395e-10	7.72526687524615e-10	0.0463825	1.72975199670308e-09	0.459018	-0.00171955	0.374959	0.854338	0.0217786	0.079365	0.989801	0.255282	0.112285	0.0671272	7.06535051841982e-05	0.377083	0.999871	0.0239462	0.0802983	0.999981	0.254196	0.116424	0.0667365	-0.00123939	0.363568	0.697009	0.0289093	0.0761773	0.911959	0.455336	0.105515	0.0684924	0.0372288	0.377203	0.832746	0.0206972	0.0790655	0.999744	0.246174	0.11342	0.0672534	-0.321927	0.360357	0.106638	0.0248928	0.0314555	0.827914	0.270515	0.0503394	0.0964342	-0.0686733	0.372882	0.678864	0.0372014	0.0886068	0.967361	0.385809	0.124961	0.0641783	-0.0748467	0.368658	0.591296	0.0240975	0.0726264	0.999906	0.275098	0.106413	0.0700731	0.0116536	0.380116	0.93777	0.0233869	0.0801288	0.996952	0.298862	0.114172	0.0668072	-0.00046254	0.376964	0.997627	0.0251862	0.0802981	0.999964	0.347118	0.114399	0.0667366	-0.0184551	0.373292	0.90584	0.02466	0.0799097	0.996854	0.321908	0.113674	0.0668987	0.371698	0.426821	0.134884	0.00968938	0.0360492	0.486376	0.205502	0.055542	0.0922947	0.163781	0.415028	0.277024	0.0130677	0.0560011	0.591458	0.221204	0.0800906	0.0794479	0.137923	-0.213437	0.379957	0.321367	0.26165	0.160992	0.0197365	0.0532193	0.0544511	0.0421908	0.731902	0.794395	0.236134	0.369678	0.080189	0.0647887	0.0803549	0.0884725	0.012155	0.379576	0.930201	0.0227625	0.0846128	0.99979	0.27472	0.120414	0.0657538	0.440723	0.407385	0.169894	0.013114	0.0434564	0.469681	0.20924	0.0643389	0.0875432	0.0703436	0.388189	0.609894	0.019006	0.0775198	0.99987	0.230846	0.112626	0.0687181	0.206929	-1.58721	40.8719	0.399195	0.371241	0.41792	0.511895	0.880591	0.134446	0.0171523	0.0276692	0.0112188	0.073059	0.084179	0.038139	0.926429	0.999765	0.44973	0.199036	0.330234	0.217913	0.104572	0.120076	0.0579085	0.0707058	0.0659288	0.0916259	0.278415	0.42855	0.279634	0.0119651	0.0562574	0.999172	0.259436	0.0849043	0.0793001	0.293037	0.390222	0.307158	0.0172228	0.0588456	0.718855	0.234361	0.0856363	0.0778396	-0.213437	0.321367	0.160992	0.0532193	0.0421908	0.794395	0.369678	0.0647887	0.0884725	-1.58721	0.371241	0.880591	0.0276692	0.084179	0.999765	0.330234	0.120076	0.0659288	40.8719	0.41792	0.134446	0.0112188	0.038139	0.44973	0.217913	0.0579085	0.0916259	0.44042	0.421062	0.115557	0.010588	0.034959	0.395115	0.203222	0.0531887	0.0943198	0.0089769	0.435316	5.8537360419794e-10	0.00090004	4.91086236707807e-09	7.57889434283904e-09	0.052672	1.85705929497321e-08	0.420496
ENSG00000169554	ZEB2	zinc finger E-box binding homeobox 2 [Source:HGNC Symbol;Acc:HGNC:14881]	protein_coding	9839	0.000271226	0.204339	0.951039	0.391681	0.959636	0.995723	0.779262	0.962974	-0.0606516	0.0154346	0.178549	0.291625	0.45123	0.870515	0.9999	0.824389	0.886146	-0.0461489	3.20814	-0.1059	0.184719	0.731072	0.641784	0.554353	0.889254	0.669776	-0.0245459	0.0111538	0.270003	3.62181898061188e-07	0.183691	0.000156459	2.25818297005127e-06	0.561913	0.00027641	0.230932	-0.00733613	0.196725	0.59549	0.407525	0.941928	0.962456	0.798803	0.947301	-0.0569941	-0.0781718	0.212231	0.903649	0.382902	0.959007	0.999981	0.775299	0.965083	-0.0605082	0.00363835	0.245503	0.438197	0.310694	0.917561	0.799306	0.854501	0.926826	-0.0528119	-0.196555	0.205211	0.449406	0.385602	0.919933	0.999744	0.785161	0.928314	-0.0531893	-0.0672858	0.202313	0.820727	0.394834	0.956847	0.975277	0.792255	0.960865	-0.0600249	0.249305	0.345931	0.30475	0.182102	0.836494	0.877125	0.663368	0.854776	-0.0424633	0.123239	0.219693	0.549201	0.356049	0.936441	0.999906	0.773602	0.944842	-0.0559849	0.0484753	0.218401	0.825879	0.371055	0.957023	0.991896	0.809375	0.96081	-0.0600638	0.0453336	0.218038	0.843492	0.374109	0.957582	0.996984	0.83374	0.962346	-0.0601878	0.154266	0.237549	0.502473	0.325402	0.929631	0.987465	0.787429	0.936428	-0.0547924	0.172249	0.228857	0.640969	0.344826	0.946328	0.849481	0.788071	0.950164	-0.0578397	0.413367	0.299144	0.061007	0.211797	0.602881	0.34212	0.658601	0.632171	-0.0177117	0.35712	-0.542394	0.210816	0.0617861	0.0469309	0.0144766	0.365506	0.793786	0.548692	0.329969	0.656297	0.735883	0.769006	0.948823	0.58505	0.37703	-0.0121196	0.0134101	0.156487	0.235587	0.44377	0.329732	0.93173	0.99979	0.768454	0.938269	-0.0558285	0.940653	0.268044	0.045604	0.254864	0.542819	0.310233	0.6928	0.57525	-0.011505	0.0967635	0.218638	0.634265	0.363542	0.956221	0.99987	0.76418	0.961025	-0.060623	-0.191042	-13.025	81.8057	0.18292	0.155497	0.285102	0.681697	0.402334	0.0410332	0.452539	0.524275	0.227854	0.959641	0.922776	0.521332	0.95875	0.999765	0.321344	0.795768	0.890379	0.691897	0.963113	0.932146	0.556762	-0.0613983	-0.0543047	-0.00923682	0.298945	0.258619	0.432113	0.297568	0.929395	0.999172	0.769932	0.936144	-0.055422	0.1917	0.211947	0.651502	0.375625	0.957552	0.887356	0.789684	0.960784	-0.0609206	-0.542394	0.0617861	0.0144766	0.793786	0.329969	0.735883	0.948823	0.37703	0.0134101	-13.025	0.155497	0.402334	0.524275	0.922776	0.999765	0.890379	0.932146	-0.0543047	81.8057	0.285102	0.0410332	0.227854	0.521332	0.321344	0.691897	0.556762	-0.00923682	0.445089	0.247802	0.282982	0.303504	0.882701	0.57494	0.746033	0.889628	-0.0483359	0.0114935	0.280361	2.01746082991909e-07	0.16489	9.56354786777403e-05	1.28719073987416e-06	0.535629	0.000174589	0.241651
ENSG00000128298	BAIAP2L2	BAR/IMD domain containing adaptor protein 2 like 2 [Source:HGNC Symbol;Acc:HGNC:26203]	protein_coding	80115	0.00239361	0.402243	0.651668	0.161432	3.81436097073712e-06	0.953675	0.564485	1.67854471990602e-05	0.30686	0.00046488	0.414407	0.978975	0.150136	4.18101856952461e-06	0.9999	0.568949	1.87519448927633e-05	0.305109	0.872775	0.462688	0.770131	0.228996	4.04600419554924e-06	0.915672	0.54821	1.94773630940763e-05	0.343383	-0.00247595	0.400978	0.383446	0.159886	2.96612974192865e-06	0.46766	0.530323	7.02404910204501e-06	0.311629	-0.00788895	0.405457	0.634613	0.157073	3.77652156861767e-06	0.967583	0.575368	1.66682876021763e-05	0.30705	0.249891	0.394703	0.747243	0.177845	3.99060790911292e-06	0.999981	0.59005	1.81087433275907e-05	0.305999	-0.00972877	0.309093	0.0820494	0.280884	1.05936029746078e-06	0.443638	0.841541	5.03680309619949e-06	0.33072	0.471495	0.416667	0.128802	0.139931	1.46891125596265e-06	0.999744	0.548474	7.1705695234899e-06	0.324733	0.0927293	0.420047	0.79484	0.14305	4.05650488022149e-06	0.970524	0.555071	1.79879881794306e-05	0.305686	-0.6477	0.364398	0.0248084	0.230378	3.95449996587315e-07	0.656201	0.715542	2.14319682964201e-06	0.351767	-0.189339	0.3939	0.44326	0.169058	3.20608634660632e-06	0.999906	0.598915	1.46993901559037e-05	0.310159	-0.347276	0.325033	0.187146	0.263353	1.9011223650593e-06	0.988904	0.728085	9.01019406091657e-06	0.319961	-0.148505	0.375173	0.589964	0.203366	3.66790519459143e-06	0.996984	0.706617	1.63954589375301e-05	0.307605	-0.141562	0.386103	0.608612	0.184841	3.71497222464529e-06	0.987465	0.670423	1.65653047805336e-05	0.307363	-0.576144	0.338142	0.191994	0.241547	1.93396670347624e-06	0.544968	0.70535	8.73602067575482e-06	0.319643	-0.0790913	0.38658	0.765575	0.184517	2.69621060727684e-06	0.900632	0.632357	1.20925539760728e-05	0.316568	-0.131145	-0.0863396	0.402166	0.382376	0.544087	0.74798	0.157402	0.192202	2.37550933145636e-06	2.67874297235937e-06	0.859192	0.952827	0.566297	0.613858	1.10446585810684e-05	1.24378322434521e-05	0.318963	0.316691	-0.16852	0.370188	0.488187	0.199145	2.25722021364927e-06	0.99979	0.646502	1.07542303103244e-05	0.319926	-0.501965	0.370384	0.374568	0.195365	1.96251127151743e-06	0.663577	0.632746	9.01567885078199e-06	0.322555	-0.2263	0.369143	0.348566	0.196448	1.88364212989951e-06	0.99987	0.616112	9.1461045868586e-06	0.323324	-0.46299	-0.694762	-32.4799	0.35541	0.402357	0.372449	0.402514	0.970106	0.500207	0.219584	0.169798	0.196003	2.04227446705375e-06	2.80532931352152e-06	2.28404917064442e-06	0.901652	0.999765	0.755302	0.610672	0.645101	0.661911	9.6769671057892e-06	1.30255928804126e-05	1.03081119946504e-05	0.321808	0.315815	0.319704	-0.51227	0.310191	0.256702	0.291514	1.56463564311884e-06	0.999172	0.765554	7.65971980958366e-06	0.326785	-0.912944	0.36394	0.0677861	0.193309	6.13506501645187e-07	0.607038	0.630382	3.16112339604501e-06	0.343917	-0.0863396	0.382376	0.74798	0.192202	2.67874297235937e-06	0.952827	0.613858	1.24378322434521e-05	0.316691	-0.694762	0.402357	0.970106	0.169798	2.80532931352152e-06	0.999765	0.645101	1.30255928804126e-05	0.315815	-32.4799	0.372449	0.500207	0.196003	2.28404917064442e-06	0.755302	0.661911	1.03081119946504e-05	0.319704	-0.781786	0.326822	0.11128	0.250136	8.84754671542076e-07	0.389478	0.69456	4.31712141090629e-06	0.337283	-0.00382429	0.390422	0.182068	0.168568	1.86625600966935e-06	0.249414	0.540685	4.50717615057232e-06	0.320305
ENSG00000243943	ZNF512	zinc finger protein 512 [Source:HGNC Symbol;Acc:HGNC:29380]	protein_coding	84450	0.000236785	-0.0666915	0.93745	0.681815	0.367094	0.993923	0.913095	0.414375	0.00840459	0.000625344	-0.0665115	0.950298	0.682891	0.367317	0.9999	0.921235	0.422208	0.0083766	-3.67317	0.257297	0.0293747	0.22817	0.088363	0.388291	0.547478	0.121272	0.072969	-0.00948045	-0.119969	2.34648077781297e-11	0.32999	2.54527200187572e-09	5.61805282660261e-10	0.704178	1.03918621018497e-08	0.430474	0.00557868	-0.0584979	0.554432	0.717857	0.334548	0.959598	0.933768	0.385408	0.012624	-0.0482257	-0.0614459	0.912945	0.710982	0.366528	0.999981	0.922982	0.423407	0.00847596	-0.000185188	-0.0674273	0.954021	0.683876	0.367371	0.989648	0.968682	0.413969	0.00836969	0.0862981	-0.0651436	0.627205	0.686877	0.345085	0.999744	0.923639	0.397929	0.0112301	0.231504	-0.0533746	0.251851	0.740009	0.254343	0.853513	0.938804	0.302635	0.0243719	0.00579119	-0.0920062	0.972371	0.605625	0.373794	0.996692	0.912474	0.426941	0.00766895	-0.0380121	-0.0696888	0.786999	0.668137	0.360593	0.999906	0.921162	0.417316	0.00922776	-0.159357	-0.106796	0.288119	0.518669	0.268446	0.988904	0.878208	0.320625	0.0221319	-0.0392651	-0.0759976	0.802317	0.649538	0.361593	0.996984	0.935607	0.414348	0.0091005	-0.0512928	-0.07596	0.744373	0.645195	0.357383	0.989922	0.928919	0.410082	0.00963759	-0.31472	-0.107515	0.210349	0.511754	0.235753	0.562931	0.875752	0.279762	0.0274697	-0.405155	-0.160301	0.00654302	0.31494	0.0330579	0.246994	0.75803	0.0508956	0.0960379	-0.265842	0.358289	-0.0719662	0.0271042	0.0300712	0.0182631	0.649107	0.867084	0.0866526	0.064054	0.651655	0.741788	0.90879	0.968412	0.119373	0.092745	0.0649413	0.0750652	-0.165191	-0.100441	0.235669	0.540392	0.250396	0.99979	0.880455	0.303385	0.0253266	-0.783845	-0.120319	0.0141829	0.447816	0.0546761	0.274609	0.83376	0.0784005	0.0802218	-0.0669627	-0.0769881	0.630028	0.639046	0.349282	0.99987	0.905017	0.404585	0.0108234	0.378726	4.3506	-26.7476	-0.0259142	-0.0504228	-0.0931367	0.232345	0.682848	0.333261	0.875082	0.763116	0.570868	0.248911	0.355477	0.287062	0.872483	0.999765	0.635421	0.964847	0.957183	0.898787	0.299728	0.410208	0.330343	0.0255734	0.0100132	0.0195459	-0.233212	-0.109526	0.369622	0.517272	0.297991	0.999172	0.886209	0.352633	0.017926	-0.543196	-0.0907813	0.0584248	0.570056	0.12659	0.607038	0.883664	0.165411	0.0516321	0.358289	0.0271042	0.0182631	0.867084	0.064054	0.741788	0.968412	0.092745	0.0750652	4.3506	-0.0504228	0.682848	0.763116	0.355477	0.999765	0.957183	0.410208	0.0100132	-26.7476	-0.0931367	0.333261	0.570868	0.287062	0.635421	0.898787	0.330343	0.0195459	-0.629029	-0.129234	0.0246243	0.420446	0.0768988	0.264228	0.822518	0.104874	0.0689888	-0.00960102	-0.127682	2.25027972269277e-11	0.300028	2.44900521851371e-09	4.62641501090374e-10	0.678446	9.7762859893316e-09	0.431053
ENSG00000110060	PUS3	pseudouridine synthase 3 [Source:HGNC Symbol;Acc:HGNC:25461]	protein_coding	83480	0.000586518	0.0192949	0.761796	0.853152	2.81232439506576e-17	0.968641	0.9655	6.45129232235261e-16	0.645068	-0.000697533	0.0237087	0.91368	0.820332	2.9246103640678e-17	0.9999	0.960859	6.70886915488364e-16	0.644715	2.12185	-0.178186	0.0460869	0.187579	2.90495937530748e-16	0.407065	0.502873	7.14427715870538e-15	0.675613	0.00225893	0.0354773	0.0272734	0.725059	2.71188940060908e-18	0.0488129	0.917438	5.44103865661259e-17	0.665536	-0.00128958	0.0208796	0.831458	0.840904	2.87706790335622e-17	0.989157	0.96503	6.59254127722792e-16	0.644863	0.0637045	0.0172443	0.821846	0.871138	2.86948134067081e-17	0.999981	0.971659	6.62624070743584e-16	0.644887	0.000571068	0.0287067	0.781584	0.786805	2.83302880861389e-17	0.941067	0.977972	6.44196692808968e-16	0.645002	-0.00968967	0.0224471	0.932298	0.828743	2.93109445960814e-17	0.999744	0.960603	6.68688062791742e-16	0.644695	0.0624594	0.025723	0.630975	0.804373	2.62785401467116e-17	0.94036	0.954786	5.99508011285616e-16	0.64568	0.0559648	0.00875627	0.601007	0.9387	3.59740743254223e-17	0.955305	0.99111	8.22501747708501e-16	0.647302	0.0183856	0.0245477	0.838562	0.81384	2.88240032327602e-17	0.999906	0.958741	6.61204202051608e-16	0.644846	0.112755	0.0517618	0.240928	0.625058	1.50205639926308e-17	0.988904	0.915465	3.55133925489406e-16	0.650681	0.142606	0.0609407	0.15381	0.565398	1.08833506830333e-17	0.996984	0.910657	2.60574216698723e-16	0.653529	0.124649	0.0481221	0.214661	0.646353	1.38594545206322e-17	0.987465	0.928919	3.28428030474117e-16	0.651395	0.379941	0.0733114	0.0169511	0.474349	1.80771145954612e-18	0.333106	0.859287	4.66640752199956e-17	0.668958	0.152253	0.0561015	0.116044	0.593534	1.73104169707983e-17	0.414494	0.901233	4.0650173306369e-16	0.653879	0.0728103	0.000780414	0.0223394	0.0210199	0.359313	0.993705	0.829461	0.844829	3.83901370078186e-17	5.78700414895443e-17	0.777048	0.999034	0.959393	0.961813	8.70092800201169e-16	1.2932804331165e-15	0.646711	0.642957	0.127601	0.0471071	0.151713	0.652347	2.12041419331988e-17	0.99979	0.920173	4.99064906178886e-16	0.652067	0.542838	0.0581536	0.00778083	0.563759	1.80936308463424e-18	0.273061	0.881375	4.77130650683144e-17	0.673391	-0.0173179	0.0180792	0.845836	0.863509	5.68132275949294e-17	0.99987	0.968945	1.28344844010869e-15	0.643127	-0.290547	4.00742	24.4923	-0.0102469	0.0355376	0.0452941	0.151632	0.556469	0.165143	0.922352	0.739817	0.664769	2.11956422923252e-17	4.88778764599781e-17	2.25782544102513e-17	0.857461	0.999765	0.482137	0.977718	0.951017	0.92939	5.01132424470589e-16	1.11142415041126e-15	5.23704750568214e-16	0.652071	0.644507	0.651505	0.177593	0.053653	0.285465	0.619381	3.31464237083493e-17	0.999172	0.919766	7.67124017437059e-16	0.648044	0.596274	0.0475747	0.000899875	0.62608	2.61986814569001e-19	0.607038	0.906752	7.76481148706929e-18	0.68918	0.000780414	0.0210199	0.993705	0.844829	5.78700414895443e-17	0.999034	0.961813	1.2932804331165e-15	0.642957	4.00742	0.0355376	0.556469	0.739817	4.88778764599781e-17	0.999765	0.951017	1.11142415041126e-15	0.644507	24.4923	0.0452941	0.165143	0.664769	2.25782544102513e-17	0.482137	0.92939	5.23704750568214e-16	0.651505	0.535492	0.0743029	0.00247796	0.457748	6.54635645254915e-19	0.238905	0.842823	1.83315602088476e-17	0.681798	0.00301947	0.0420619	0.00317555	0.669575	4.14847585410171e-19	0.00717844	0.894143	9.08559880215161e-18	0.681076
ENSG00000100084	HIRA	histone cell cycle regulator [Source:HGNC Symbol;Acc:HGNC:4916]	protein_coding	7290	0.00409085	-0.31648	0.070643	0.0102127	0.000239304	0.655266	0.167395	0.000691682	0.221494	-0.00325317	-0.288541	0.668457	0.0211863	0.000891851	0.9999	0.252467	0.00232384	0.191085	1.12996	-0.323612	0.382323	0.0533989	0.00194344	0.708051	0.283278	0.00454431	0.195719	0.00335982	-0.27495	0.0050206	0.0207136	3.19374132774911e-05	0.0109369	0.218266	6.3290772516571e-05	0.264765	-0.00396505	-0.299198	0.579229	0.0165571	0.000846411	0.961417	0.226935	0.00216557	0.192331	-0.0315005	-0.2917	0.924904	0.0222954	0.000959839	0.999981	0.246089	0.00249817	0.18933	0.00447164	-0.245504	0.0632499	0.0481413	0.000221222	0.39499	0.530698	0.000615011	0.223252	0.0437135	-0.294153	0.745489	0.0182532	0.000921653	0.999744	0.233277	0.00236331	0.190301	-0.0246991	-0.295571	0.872309	0.0180077	0.00095302	0.98071	0.235261	0.00240901	0.1895	-0.241776	-0.316945	0.05319	0.0179739	0.00037363	0.706236	0.297281	0.00105278	0.213687	0.00791855	-0.293395	0.940784	0.0191642	0.000961199	0.999906	0.247967	0.00248277	0.189296	0.050792	-0.281095	0.655871	0.027887	0.000886171	0.988904	0.319503	0.002285	0.191238	0.079916	-0.272732	0.500701	0.0332681	0.000795849	0.996984	0.383535	0.00207473	0.193794	0.161559	-0.261048	0.172873	0.0371113	0.000438343	0.987465	0.377258	0.00122091	0.207737	0.348942	-0.2476	0.0652418	0.0460382	0.000226167	0.399311	0.378455	0.000647089	0.222758	0.103362	-0.270685	0.369799	0.0336067	0.000771139	0.666508	0.326952	0.00192424	0.196666	0.0948894	-0.0748032	-0.292655	-0.314163	0.312477	0.522256	0.0189651	0.0149935	0.000703843	0.000910965	0.756935	0.894105	0.23152	0.217884	0.00183396	0.00232103	0.198844	0.192666	0.11724	-0.270484	0.266964	0.0319906	0.000643334	0.99979	0.317859	0.0017406	0.200978	0.297934	-0.274148	0.225179	0.0286153	0.000581309	0.532747	0.292107	0.00149465	0.203375	-0.0393525	-0.30086	0.708809	0.0174865	0.00102055	0.99987	0.221454	0.00264394	0.18992	-0.140076	8.20282	33.7818	-0.309616	-0.264507	-0.260878	0.56127	0.308014	0.104968	0.0156528	0.0384236	0.036569	0.000938979	0.000698205	0.000354679	0.936563	0.999765	0.415599	0.191459	0.375849	0.353527	0.00238017	0.00185956	0.000967163	0.191935	0.199035	0.214887	0.0882263	-0.278327	0.654835	0.0327404	0.000994965	0.999172	0.367608	0.0025513	0.190535	0.166711	-0.287159	0.447671	0.021987	0.000849001	0.791644	0.262994	0.00215708	0.194361	-0.0748032	-0.314163	0.522256	0.0149935	0.000910965	0.894105	0.217884	0.00232103	0.192666	8.20282	-0.264507	0.308014	0.0384236	0.000698205	0.999765	0.375849	0.00185956	0.199035	33.7818	-0.260878	0.104968	0.036569	0.000354679	0.415599	0.353527	0.000967163	0.214887	0.328554	-0.261823	0.124533	0.0363487	0.000397998	0.407689	0.332494	0.00106697	0.212226	0.00344113	-0.271967	0.00449425	0.0219911	2.92222492068952e-05	0.00978724	0.224406	5.78825320828885e-05	0.266594
ENSG00000129566	TEP1	telomerase associated protein 1 [Source:HGNC Symbol;Acc:HGNC:11726]	protein_coding	7011	-0.00585713	0.189392	0.0959093	0.315056	0.254324	0.707432	0.72624	0.30156	0.024375	-5.81833e-05	0.15772	0.996065	0.410785	0.527726	0.9999	0.801838	0.575978	-0.00980746	1.66964	-0.0242134	0.413246	0.926049	0.605574	0.730811	0.969122	0.636599	-0.020339	-0.00369515	0.136351	0.0495659	0.464308	0.182977	0.0820811	0.795366	0.198945	0.0374214	-0.0200214	0.132821	0.0686305	0.477808	0.216189	0.830189	0.840315	0.265026	0.0309358	-0.0632853	0.162815	0.902894	0.40454	0.525944	0.999981	0.786861	0.576141	-0.00962106	-0.00413083	0.112553	0.272276	0.560541	0.393104	0.685042	0.935746	0.439396	0.00519804	0.0382464	0.157734	0.854852	0.407868	0.523721	0.999744	0.795512	0.569545	-0.00938808	0.314498	0.173963	0.184958	0.357456	0.339261	0.837717	0.765975	0.386544	0.011997	0.174836	0.163646	0.372725	0.433054	0.462967	0.896609	0.847136	0.512803	-0.00287993	-0.0956824	0.146839	0.562659	0.442202	0.488206	0.999906	0.823085	0.539237	-0.00561276	-0.225352	0.0990886	0.200723	0.609273	0.350531	0.988904	0.911451	0.402531	0.0105204	-0.292784	0.0786472	0.109628	0.684587	0.270624	0.996984	0.943656	0.323641	0.0217938	-0.186679	0.11921	0.311494	0.536761	0.411887	0.987465	0.893909	0.462753	0.00295991	-0.570845	0.0812405	0.0517215	0.668809	0.1871	0.381467	0.929542	0.229033	0.0365682	-0.371886	0.0735483	0.0353265	0.699372	0.152152	0.298539	0.933399	0.189891	0.0448807	-0.275652	0.174681	0.153967	0.205324	0.0564255	0.334459	0.411263	0.296291	0.195289	0.421062	0.656297	0.839023	0.793465	0.710842	0.2399	0.464877	0.0353445	0.00192252	-0.294808	0.098992	0.0700377	0.603235	0.217907	0.99979	0.904439	0.269482	0.0309994	-1.03243	0.0887219	0.00572833	0.630002	0.0507604	0.273061	0.908153	0.073587	0.0826107	-0.0873603	0.145927	0.592734	0.449652	0.493203	0.99987	0.816135	0.543055	-0.00621362	0.0279692	-15.4832	-100.386	0.162724	0.102856	0.0594067	0.940432	0.213939	0.00147367	0.406048	0.597885	0.744314	0.526357	0.358751	0.0202312	0.993554	0.999765	0.285398	0.767045	0.913835	0.9521	0.569761	0.41339	0.0334943	-0.00977017	0.00958871	0.110754	-0.248293	0.113825	0.416498	0.567083	0.45063	0.999172	0.90141	0.500898	-0.00149019	-0.696542	0.128476	0.0384781	0.492239	0.15943	0.607038	0.852188	0.201635	0.0431305	0.174681	0.205324	0.334459	0.296291	0.421062	0.839023	0.710842	0.464877	0.00192252	-15.4832	0.102856	0.213939	0.597885	0.358751	0.999765	0.913835	0.41339	0.00958871	-100.386	0.0594067	0.00147367	0.744314	0.0202312	0.285398	0.9521	0.0334943	0.110754	-0.802283	0.0795994	0.0144343	0.670542	0.0906959	0.243963	0.927022	0.120862	0.0633784	-0.00401826	0.131554	0.0345137	0.478672	0.150593	0.0595779	0.802902	0.165929	0.0447229
ENSG00000149474	KAT14	lysine acetyltransferase 14 [Source:HGNC Symbol;Acc:HGNC:15904]	protein_coding	57325	0.000441087	-0.0381958	0.812389	0.702963	0.0737558	0.97833	0.920945	0.103982	0.0695632	-0.00387057	-0.0289666	0.530616	0.772127	0.0655253	0.9999	0.949236	0.0972897	0.0734487	-2.16759	0.112369	0.0462866	0.414579	0.0438894	0.407077	0.709061	0.0665959	0.0988152	-0.00410913	-0.0594517	1.27038915276535e-05	0.503159	3.13684031686615e-05	5.33004975044079e-05	0.817104	6.22520980853845e-05	0.265136	0.00184271	-0.0335208	0.751449	0.737165	0.0726302	0.981937	0.939602	0.104066	0.0700714	-0.0303874	-0.033307	0.91096	0.74436	0.0748931	0.999981	0.935104	0.109638	0.0690565	0.00294211	-0.00370634	0.134294	0.970596	0.0335463	0.542178	0.998629	0.0517279	0.0944866	-0.167827	-0.0363151	0.122716	0.711598	0.0318459	0.999744	0.932309	0.052086	0.0960617	0.324161	-0.0189548	0.00802727	0.842842	0.00524575	0.749893	0.963718	0.0107066	0.146741	-0.0248643	-0.0777981	0.808386	0.476721	0.0613669	0.979633	0.863824	0.0909077	0.0764707	-0.060644	-0.0426341	0.483477	0.669473	0.0632984	0.999906	0.922088	0.0946519	0.0745736	-0.146427	-0.0738332	0.111518	0.465137	0.0301131	0.988904	0.854723	0.0492791	0.0977474	-0.0627975	-0.0527408	0.51524	0.607967	0.0648301	0.996984	0.924332	0.0952985	0.0737962	-0.0508169	-0.046258	0.599801	0.648622	0.0683056	0.987465	0.929579	0.0993892	0.0720905	-0.0706211	-0.0452517	0.649569	0.656444	0.0699784	0.853598	0.925475	0.0980373	0.0712966	-0.122039	-0.0655581	0.190806	0.51836	0.0461558	0.503797	0.875335	0.067776	0.0856396	-0.0511394	-0.00216921	-0.0383451	-0.0378413	0.50325	0.981786	0.701135	0.713866	0.0724306	0.0846231	0.845763	0.996559	0.928461	0.925401	0.102461	0.117692	0.0709942	0.0657497	-0.0471878	-0.0469978	0.58314	0.643566	0.076244	0.99979	0.917242	0.110093	0.0692762	-0.30685	-0.0583809	0.122766	0.5581	0.0361148	0.416394	0.879617	0.0547272	0.093316	-0.0277314	-0.0416581	0.745809	0.680098	0.081619	0.99987	0.918811	0.117707	0.0669776	0.1487	2.57682	14.6625	-0.0213773	-0.0278092	-0.0226213	0.447059	0.694022	0.388825	0.833907	0.786987	0.822981	0.0692009	0.0802258	0.0653029	0.91134	0.999765	0.675376	0.955674	0.960898	0.967124	0.0999649	0.115155	0.0922523	0.0725123	0.0675605	0.0744296	-0.219081	-0.0777831	0.169179	0.451806	0.0432489	0.999172	0.858394	0.0676264	0.0876939	-0.268814	-0.0493385	0.129403	0.618542	0.0372233	0.627319	0.902851	0.0578349	0.0923802	-0.00216921	-0.0378413	0.981786	0.713866	0.0846231	0.996559	0.925401	0.117692	0.0657497	2.57682	-0.0278092	0.694022	0.786987	0.0802258	0.999765	0.960898	0.115155	0.0675605	14.6625	-0.0226213	0.388825	0.822981	0.0653029	0.675376	0.967124	0.0922523	0.0744296	-0.252561	-0.0625018	0.146097	0.53371	0.0398725	0.431565	0.87471	0.0596096	0.0902416	-0.00400798	-0.0617999	2.81290477112602e-05	0.490787	6.1191954718784e-05	0.000106502	0.809971	0.000115281	0.251185
ENSG00000105327	BBC3	BCL2 binding component 3 [Source:HGNC Symbol;Acc:HGNC:17868]	protein_coding	27113	0.00316388	0.433104	0.579315	0.161163	0.0235426	0.94246	0.564219	0.0389019	0.105063	0.00643745	0.438897	0.734566	0.156544	0.0253156	0.9999	0.577868	0.0430324	0.102921	0.0339284	0.488553	0.991852	0.253372	0.0784144	0.997109	0.57296	0.109665	0.0775449	0.0143985	0.533134	3.83160365548265e-07	0.0439984	4.09485941718131e-07	2.37192340541422e-06	0.307061	1.12501842115244e-06	0.347758	-0.012665	0.434582	0.478192	0.158232	0.0218606	0.95372	0.576966	0.0370172	0.107235	0.00406872	0.449933	0.996113	0.154256	0.0264343	0.999981	0.558419	0.0448754	0.10164	-0.015404	0.28222	0.00970602	0.349112	0.00185704	0.170994	0.869094	0.00406711	0.173256	-0.132338	0.449863	0.6941	0.14411	0.0249395	0.999744	0.552284	0.0422378	0.103364	-0.801196	0.408625	0.0344063	0.173466	0.00459623	0.767525	0.595802	0.00956292	0.150208	0.0561382	0.470897	0.85939	0.165377	0.0309273	0.986241	0.643028	0.0504488	0.098073	-0.312691	0.415044	0.238433	0.176121	0.015567	0.999906	0.608126	0.0283812	0.117016	0.0608391	0.466069	0.83094	0.141615	0.0259855	0.991896	0.592615	0.0434364	0.102148	-0.0760598	0.429752	0.797828	0.176854	0.0257903	0.996984	0.676154	0.0431249	0.102371	-0.0389709	0.442249	0.895916	0.159284	0.0262651	0.996469	0.634397	0.0438722	0.10183	0.908251	0.571788	0.0546015	0.0642747	0.00628988	0.385498	0.433028	0.0122615	0.141933	0.0754059	0.476814	0.792505	0.130542	0.0267825	0.913004	0.558827	0.0424691	0.102426	0.124146	-0.135719	0.461936	0.423918	0.595211	0.640092	0.133387	0.180718	0.0247179	0.0253184	0.880544	0.924751	0.531304	0.600789	0.0408548	0.0418846	0.104828	0.104111	-0.00673952	0.45795	0.979563	0.143401	0.0274806	0.99979	0.577341	0.0460207	0.101652	0.384909	0.485813	0.529131	0.117797	0.0236779	0.769974	0.524572	0.0382347	0.106109	0.02264	0.462917	0.931031	0.136665	0.0274102	0.99987	0.53487	0.0462116	0.101729	0.696252	10.5282	55.7513	0.533777	0.498014	0.515057	0.243027	0.598884	0.283158	0.0880445	0.115874	0.0976334	0.0163693	0.0247701	0.0177532	0.874186	0.999765	0.594194	0.423252	0.563814	0.511678	0.028937	0.0418725	0.0299645	0.116914	0.104765	0.114566	0.379403	0.52949	0.437911	0.0988016	0.0219023	0.999172	0.544547	0.0378834	0.108418	0.403468	0.477445	0.459007	0.121524	0.022351	0.796372	0.531185	0.0374455	0.107819	-0.135719	0.423918	0.640092	0.180718	0.0253184	0.924751	0.600789	0.0418846	0.104111	10.5282	0.498014	0.598884	0.115874	0.0247701	0.999765	0.563814	0.0418725	0.104765	55.7513	0.515057	0.283158	0.0976334	0.0177532	0.594194	0.511678	0.0299645	0.114566	0.75828	0.535078	0.15353	0.0840111	0.0126072	0.442613	0.467957	0.0221566	0.124368	0.0148828	0.546802	1.93247032019576e-07	0.0375276	2.22901638462592e-07	1.2382807971048e-06	0.284004	6.3037807392316e-07	0.35838
ENSG00000156253	RWDD2B	RWD domain containing 2B [Source:HGNC Symbol;Acc:HGNC:1302]	protein_coding	10069	-0.00128578	-0.0660204	0.568745	0.587046	0.00368324	0.940832	0.879378	0.00781337	0.155953	-0.0107937	-0.0539315	0.147947	0.653928	0.00178084	0.9999	0.914617	0.00428895	0.174293	0.0488678	-0.0496629	0.967948	0.750058	0.0025187	0.989778	0.898065	0.00567328	0.188451	-0.00063468	-0.0766484	0.600241	0.527177	0.00375915	0.67277	0.82931	0.00533003	0.155427	-0.00337574	-0.0771765	0.632838	0.524855	0.00383072	0.967583	0.857692	0.00816536	0.15494	0.094238	-0.080736	0.775268	0.51557	0.00406587	0.999981	0.850257	0.00888959	0.153399	-0.00221702	-0.097182	0.355131	0.4312	0.00296653	0.750289	0.903388	0.00616106	0.161495	0.00554942	-0.0729788	0.966741	0.547113	0.00419952	0.999744	0.868938	0.00899477	0.152559	-0.0324219	-0.0746808	0.830884	0.538574	0.00412549	0.976633	0.864719	0.00872218	0.153021	0.0311518	-0.0750862	0.803578	0.573744	0.00446097	0.979633	0.902427	0.00944584	0.152684	0.124937	-0.0589222	0.233433	0.625355	0.00235248	0.999906	0.905182	0.00546305	0.167357	0.139784	-0.0366907	0.212553	0.766208	0.00222595	0.988904	0.953662	0.00514704	0.168743	0.0810499	-0.0511348	0.489362	0.682099	0.00346056	0.996984	0.943436	0.00757501	0.157557	0.0194602	-0.068992	0.868753	0.576632	0.00415622	0.99488	0.906286	0.00888101	0.152828	0.0386444	-0.0678252	0.837942	0.58369	0.00413182	0.939901	0.90388	0.00848886	0.152981	0.0546339	-0.0587533	0.631523	0.636864	0.00411548	0.834325	0.915061	0.00838763	0.154802	-9.45836e-05	0.100226	-0.0714168	-0.045257	0.999188	0.384366	0.557836	0.716976	0.00451737	0.00332149	0.999737	0.859177	0.872067	0.926259	0.00937167	0.00724435	0.152353	0.160383	-0.0119803	-0.0738833	0.908819	0.550434	0.00449347	0.99979	0.88425	0.0095967	0.152493	0.0450147	-0.0683187	0.853314	0.578449	0.00445532	0.943416	0.887593	0.00898057	0.152717	0.0970593	-0.0560749	0.349424	0.646387	0.00316407	0.99987	0.908141	0.00710924	0.161637	0.18245	-8.90926	-28.9109	-0.0519087	-0.104143	-0.100309	0.442765	0.261465	0.160522	0.675386	0.402748	0.411736	0.00355644	0.00270189	0.00201783	0.910445	0.999765	0.477576	0.901699	0.833636	0.834844	0.00769661	0.00612637	0.00450027	0.158611	0.165692	0.173092	-0.0548473	-0.0815561	0.778274	0.52087	0.00437472	0.999172	0.886651	0.00938162	0.153198	0.0594989	-0.0687448	0.783913	0.573626	0.00438196	0.932971	0.885284	0.00910346	0.153154	0.100226	-0.045257	0.384366	0.716976	0.00332149	0.859177	0.926259	0.00724435	0.160383	-8.90926	-0.104143	0.261465	0.402748	0.00270189	0.999765	0.833636	0.00612637	0.165692	-28.9109	-0.100309	0.160522	0.411736	0.00201783	0.477576	0.834844	0.00450027	0.173092	0.0602834	-0.0653935	0.776714	0.596747	0.00437269	0.905999	0.900841	0.00882597	0.15321	-0.000459437	-0.0759758	0.707889	0.531346	0.00396986	0.768944	0.830556	0.00559599	0.154018
ENSG00000086300	SNX10	sorting nexin 10 [Source:HGNC Symbol;Acc:HGNC:14974]	protein_coding	29887	0.000912085	-0.385566	0.697775	0.00302493	0.00543873	0.960604	0.10019	0.0109618	0.145789	0.00503932	-0.389518	0.518388	0.00273375	0.0048857	0.9999	0.105128	0.0103705	0.14861	0.180097	-0.473423	0.89351	0.00745251	0.00586142	0.96473	0.115373	0.0118068	0.163935	0.00278856	-0.364569	0.0247187	0.00369027	0.000720189	0.0447409	0.101626	0.00114531	0.196158	0.001462	-0.378807	0.84247	0.00349076	0.0056874	0.989231	0.119468	0.0114796	0.144607	0.0736523	-0.386667	0.830219	0.00353101	0.00567263	0.999981	0.106319	0.0119121	0.144676	0.00253348	-0.352979	0.309577	0.0070548	0.00380811	0.716546	0.294153	0.00768343	0.155093	-0.150634	-0.381077	0.274926	0.00302918	0.00356882	0.999744	0.11057	0.00780294	0.156766	0.055596	-0.377728	0.724799	0.00354823	0.00549775	0.960398	0.121292	0.0111596	0.145504	0.185716	-0.404635	0.147219	0.00365458	0.00137153	0.805001	0.17076	0.00335048	0.182697	-0.0186012	-0.382713	0.865194	0.00324874	0.00571182	0.999906	0.119423	0.0118816	0.144493	0.0366514	-0.371098	0.754497	0.00517571	0.00555582	0.991171	0.167214	0.0114518	0.145226	-0.0263684	-0.38773	0.829089	0.00371875	0.00567121	0.996984	0.169676	0.0116183	0.144682	0.0332648	-0.373774	0.786001	0.0045363	0.0056098	0.994321	0.171673	0.0115197	0.14497	0.0902176	-0.368547	0.646136	0.00513954	0.00530905	0.852041	0.15671	0.0105754	0.146425	0.102252	-0.353017	0.384504	0.00709889	0.00510533	0.679134	0.176106	0.0101192	0.149116	0.105814	-0.133126	-0.374501	-0.411459	0.269224	0.263005	0.0035136	0.00191679	0.00423158	0.00417674	0.737322	0.815009	0.110699	0.0916797	0.00886272	0.00884582	0.154072	0.154414	0.109412	-0.354171	0.310139	0.00643624	0.00457107	0.99979	0.162122	0.00973545	0.152042	0.18684	-0.363863	0.457181	0.00504878	0.00554095	0.72305	0.140387	0.0108657	0.146935	0.00122675	-0.376521	0.990898	0.00387775	0.00691335	0.99987	0.113795	0.0140798	0.140985	0.0594308	-0.588641	42.9493	-0.370361	-0.378877	-0.33379	0.809228	0.943016	0.0423491	0.00494299	0.00432984	0.00864543	0.00675476	0.00689963	0.00128092	0.976901	0.999765	0.322622	0.111836	0.16596	0.199349	0.0134244	0.0138748	0.00302506	0.141613	0.141039	0.184377	0.307495	-0.319859	0.124079	0.0151728	0.00265268	0.999172	0.277555	0.00607571	0.166161	0.331501	-0.361838	0.136814	0.00460346	0.00282301	0.627319	0.134247	0.00622396	0.164569	-0.133126	-0.411459	0.263005	0.00191679	0.00417674	0.815009	0.0916797	0.00884582	0.154414	-0.588641	-0.378877	0.943016	0.00432984	0.00689963	0.999765	0.16596	0.0138748	0.141039	42.9493	-0.33379	0.0423491	0.00864543	0.00128092	0.322622	0.199349	0.00302506	0.184377	0.250673	-0.351676	0.252172	0.00668625	0.00407903	0.546792	0.164201	0.00831564	0.155035	0.00330621	-0.359173	0.00812285	0.00379612	0.000311912	0.0165918	0.103427	0.000524713	0.215518
ENSG00000109738	GLRB	glycine receptor beta [Source:HGNC Symbol;Acc:HGNC:4329]	protein_coding	2743	-0.00183744	-0.124755	0.403444	0.293064	0.125709	0.906172	0.707612	0.16459	0.0512673	-0.00727976	-0.121865	0.319017	0.30385	0.113977	0.9999	0.732836	0.15639	0.0547368	-1.26036	-0.0532205	0.323002	0.7439	0.0909285	0.669615	0.895382	0.124292	0.0718612	-0.00329249	-0.153672	0.00431604	0.174466	0.00811129	0.00956636	0.549885	0.0109099	0.135099	0.00609605	-0.127173	0.375868	0.282429	0.122178	0.935044	0.711234	0.1627	0.0522819	0.132172	-0.145579	0.68151	0.230843	0.149441	0.999981	0.648123	0.197879	0.0450052	0.00243111	-0.108201	0.298465	0.368783	0.110666	0.708889	0.879157	0.146415	0.0557703	-0.0153221	-0.13477	0.906091	0.255904	0.157055	0.999744	0.684745	0.204205	0.0431704	-0.0496487	-0.137303	0.737487	0.24785	0.152167	0.961433	0.676074	0.194854	0.0443396	0.112272	-0.135459	0.356379	0.296383	0.116879	0.891311	0.765003	0.158329	0.0544984	0.0994172	-0.123524	0.331982	0.296943	0.115965	0.999906	0.732943	0.158683	0.0541281	0.0123645	-0.131512	0.910469	0.281009	0.157119	0.996879	0.74092	0.203741	0.0431553	-0.0418745	-0.146017	0.714666	0.233537	0.151126	0.996984	0.733429	0.196705	0.0445926	-0.0374816	-0.142434	0.744271	0.238908	0.152459	0.989922	0.71841	0.198073	0.0442691	-0.252922	-0.168563	0.167718	0.160187	0.0836515	0.518993	0.611643	0.114383	0.0653647	-0.0540294	-0.143044	0.623899	0.236448	0.176461	0.830249	0.683555	0.215815	0.0392747	-0.0292721	0.0646097	-0.131135	-0.11366	0.744776	0.562622	0.266942	0.349018	0.184068	0.17126	0.93134	0.904056	0.689876	0.747469	0.22804	0.21547	0.0376486	0.0404191	0.0364886	-0.123004	0.718289	0.30479	0.182681	0.99979	0.747335	0.232212	0.037941	-0.102019	-0.137539	0.664718	0.248556	0.179404	0.850327	0.687785	0.218707	0.0386391	0.0897714	-0.116334	0.371054	0.326493	0.147584	0.99987	0.739174	0.194801	0.0460146	0.176847	-11.1325	-39.8833	-0.111615	-0.171417	-0.170382	0.441821	0.14581	0.0439573	0.352944	0.154019	0.145985	0.157835	0.0953038	0.048116	0.910445	0.999765	0.327335	0.733162	0.628302	0.596941	0.202823	0.133366	0.0708293	0.0435084	0.0616689	0.0843186	0.129966	-0.106492	0.489799	0.38546	0.16372	0.999172	0.825999	0.211601	0.0421289	-0.0216103	-0.131492	0.918006	0.267389	0.189628	0.975128	0.707619	0.233705	0.0364934	0.0646097	-0.11366	0.562622	0.349018	0.17126	0.904056	0.747469	0.21547	0.0404191	-11.1325	-0.171417	0.14581	0.154019	0.0953038	0.999765	0.628302	0.133366	0.0616689	-39.8833	-0.170382	0.0439573	0.145985	0.048116	0.327335	0.596941	0.0708293	0.0843186	-0.1188	-0.142388	0.563091	0.23458	0.171303	0.788616	0.682324	0.209791	0.0404094	-0.00345724	-0.157148	0.00300466	0.163533	0.00623933	0.00682328	0.533805	0.008536	0.142148
ENSG00000158006	PAFAH2	platelet activating factor acetylhydrolase 2 [Source:HGNC Symbol;Acc:HGNC:8579]	protein_coding	5051	0.00314781	0.166497	0.311037	0.319962	0.314829	0.869466	0.729229	0.362693	0.015313	0.00287875	0.178489	0.781145	0.289805	0.406165	0.9999	0.723418	0.459734	0.00363534	-0.162106	0.22454	0.921959	0.291536	0.349215	0.975904	0.609982	0.393553	0.0124725	-0.0050942	0.154255	0.0016978	0.328679	0.0152832	0.0041671	0.703838	0.019643	0.117539	0.00559424	0.190502	0.566124	0.25647	0.380383	0.961417	0.686108	0.430168	0.00674974	-0.375945	0.214452	0.408412	0.210761	0.346	0.999981	0.626888	0.403208	0.0111104	-0.0052235	0.126588	0.112608	0.45284	0.20315	0.506783	0.91049	0.247463	0.0333821	0.59581	0.185392	0.000786028	0.23615	0.00876191	0.999744	0.666304	0.0170725	0.133003	0.043888	0.185854	0.834097	0.268772	0.409654	0.977302	0.698513	0.454962	0.00322288	-0.200041	0.0972249	0.244082	0.593707	0.354417	0.859337	0.90695	0.408004	0.0101512	-0.0460781	0.178383	0.751176	0.289452	0.403731	0.999906	0.727556	0.459595	0.0039244	-0.0752669	0.164025	0.628163	0.340714	0.389939	0.988904	0.788322	0.441288	0.00558123	-0.129278	0.148704	0.424113	0.388514	0.350201	0.996984	0.843604	0.403181	0.0105633	-0.167562	0.149099	0.301053	0.379626	0.311045	0.987465	0.822419	0.364084	0.015842	-0.185282	0.158783	0.476787	0.352101	0.362927	0.758395	0.79318	0.406168	0.00893112	-0.343343	0.106383	0.0266625	0.523726	0.0971449	0.281797	0.877226	0.128862	0.0610056	-0.266827	0.321476	0.180372	0.269855	0.0349803	0.0409759	0.271298	0.112178	0.113697	0.124343	0.651655	0.762642	0.695313	0.501016	0.150693	0.163708	0.0554812	0.0522786	-0.149322	0.155188	0.299296	0.360907	0.321332	0.99979	0.788364	0.375133	0.0145994	-0.542881	0.148614	0.103254	0.373922	0.20231	0.39167	0.787764	0.242441	0.0339555	-0.0317362	0.180938	0.824977	0.287252	0.422363	0.99987	0.709884	0.475678	0.00176972	0.329254	-15.5026	-81.0359	0.221155	0.129005	0.104966	0.314844	0.155789	0.00362891	0.196937	0.450246	0.516384	0.327356	0.245476	0.0271747	0.889799	0.999765	0.285398	0.585603	0.855544	0.881603	0.37824	0.298851	0.0431338	0.0137676	0.0261486	0.101989	-0.092443	0.168861	0.730875	0.336053	0.414976	0.999172	0.793509	0.467106	0.00264078	-0.0135011	0.185348	0.964041	0.273106	0.427395	0.989533	0.712538	0.470746	0.00118099	0.321476	0.269855	0.0409759	0.112178	0.124343	0.762642	0.501016	0.163708	0.0522786	-15.5026	0.129005	0.155789	0.450246	0.245476	0.999765	0.855544	0.298851	0.0261486	-81.0359	0.104966	0.00362891	0.516384	0.0271747	0.285398	0.881603	0.0431338	0.101989	-0.250408	0.160942	0.392288	0.3443	0.353215	0.665684	0.775525	0.393521	0.0103079	-0.00516429	0.150076	0.00166496	0.342007	0.0150724	0.00404828	0.712068	0.0193506	0.117932
ENSG00000183780	SLC35F3	solute carrier family 35 member F3 [Source:HGNC Symbol;Acc:HGNC:23616]	protein_coding	148641	-0.00351588	0.0634668	0.377811	0.767161	0.435916	0.903002	0.943945	0.480385	0.000178733	-0.0120043	0.0655958	0.365048	0.759732	0.431285	0.9999	0.945191	0.483658	0.00070817	-0.923566	0.100939	0.697915	0.740578	0.511626	0.883102	0.893762	0.548876	-0.00918324	-0.0116375	-0.0225829	1.40887260217877e-09	0.894881	2.06932901379414e-07	1.75353407131469e-08	0.973639	5.98394155121625e-07	0.359663	-0.0023076	0.0415355	0.853661	0.846652	0.520994	0.989707	0.96653	0.564455	-0.00910182	-0.147056	0.056472	0.801228	0.796968	0.517496	0.999981	0.950632	0.56827	-0.00873385	-0.00392893	0.00153128	0.354393	0.994397	0.427267	0.750036	0.999902	0.473109	0.00116999	0.0394443	0.0445138	0.866973	0.835395	0.521705	0.999744	0.961376	0.567709	-0.00917658	0.584173	0.0747556	0.0272867	0.719775	0.131106	0.753095	0.932893	0.171624	0.0497618	-0.0493939	-0.0158416	0.823293	0.946367	0.523284	0.981445	0.991572	0.569342	-0.00944422	0.0819672	0.0536265	0.659851	0.80307	0.502095	0.999906	0.956345	0.55273	-0.00710214	-0.214297	-0.0112643	0.280711	0.958945	0.395084	0.988904	0.992602	0.446503	0.0049592	-0.191801	-0.00733952	0.354625	0.973419	0.427356	0.996984	0.997197	0.47843	0.00115973	-0.0908525	0.0257013	0.66269	0.90625	0.502498	0.987465	0.985138	0.548933	-0.00714508	-0.672458	-0.0455789	0.0416426	0.830807	0.165622	0.367171	0.968961	0.206134	0.0411907	-0.302432	-0.0235827	0.131266	0.913611	0.294321	0.434486	0.98434	0.335873	0.0184652	-0.206775	0.165151	0.0421812	0.0896094	0.206872	0.418329	0.843307	0.685405	0.355727	0.453112	0.703722	0.865379	0.964482	0.915334	0.400717	0.495685	0.00998078	-0.00177124	-0.0993746	0.0260319	0.591248	0.905147	0.494931	0.99979	0.98129	0.54289	-0.00640134	-0.800824	-0.00857516	0.0603418	0.967849	0.203198	0.330666	0.992883	0.243421	0.0337826	0.116306	0.0648888	0.527157	0.764882	0.482015	0.99987	0.94325	0.532503	-0.00499127	0.390219	-18.73	-109.695	0.0882263	-0.022298	-0.0631238	0.353422	0.181689	0.00208112	0.687159	0.918963	0.759287	0.430474	0.33779	0.0258974	0.891047	0.999765	0.285398	0.904803	0.985572	0.954444	0.478468	0.392848	0.041451	0.00082272	0.012351	0.103434	0.0673809	0.0589657	0.845119	0.793024	0.524507	0.999172	0.963135	0.571177	-0.00957407	-0.543102	0.0221347	0.154895	0.91741	0.316151	0.632781	0.984762	0.363495	0.0153232	0.165151	0.0896094	0.418329	0.685405	0.453112	0.865379	0.915334	0.495685	-0.00177124	-18.73	-0.022298	0.181689	0.918963	0.33779	0.999765	0.985572	0.392848	0.012351	-109.695	-0.0631238	0.00208112	0.759287	0.0258974	0.285398	0.954444	0.041451	0.103434	-0.732786	-0.0266862	0.0487841	0.90052	0.182001	0.300792	0.980952	0.221006	0.0380849	-0.0117302	-0.0316921	1.70452845490052e-09	0.853309	2.45541301884028e-07	1.92427667024743e-08	0.961039	6.88972667161037e-07	0.356704
ENSG00000204228	HSD17B8	hydroxysteroid 17-beta dehydrogenase 8 [Source:HGNC Symbol;Acc:HGNC:3554]	protein_coding	7923	-0.00244777	0.0341415	0.430209	0.837915	0.0134023	0.914856	0.961167	0.0239129	0.121246	-0.00382917	0.0276257	0.710942	0.869032	0.0161685	0.9999	0.97143	0.0291914	0.115937	-4.11832	0.467375	0.0142979	0.0293014	0.0034203	0.351625	0.213713	0.00742206	0.179723	0.00123421	0.0279656	0.458755	0.866532	0.0137894	0.541614	0.966117	0.0178744	0.120446	0.00893177	0.0319242	0.357592	0.847724	0.0122828	0.932792	0.966548	0.0224467	0.123689	-0.339906	0.0487809	0.453784	0.77448	0.013724	0.999981	0.94476	0.025593	0.120579	-0.00794917	-0.065858	0.0144117	0.688711	0.00153846	0.203681	0.969249	0.00344481	0.177897	-0.0557217	0.0206924	0.760967	0.901146	0.0164498	0.999744	0.979279	0.0294641	0.115445	0.0700676	0.0245042	0.73737	0.88329	0.0163242	0.961433	0.973922	0.0286932	0.115664	0.0898525	0.0904115	0.600752	0.620911	0.0145276	0.955305	0.917281	0.0263822	0.120339	-0.0244477	0.0181086	0.866078	0.913881	0.0168606	0.999906	0.98219	0.0303594	0.11474	0.152785	0.0605441	0.323167	0.722523	0.011676	0.988904	0.944538	0.021815	0.1251	0.290319	0.0991678	0.0695924	0.557284	0.00464771	0.996984	0.908066	0.00978648	0.149917	0.182511	0.0584124	0.258422	0.729153	0.0103768	0.987465	0.949414	0.0196415	0.128367	0.530473	0.0918377	0.0388029	0.580034	0.00312482	0.360058	0.901823	0.00663892	0.16017	0.212547	0.0642131	0.169303	0.702335	0.00713828	0.48148	0.934009	0.0135436	0.140117	0.150967	-0.0384827	0.0181129	0.00491112	0.232057	0.807053	0.91239	0.977093	0.00857204	0.0146498	0.715985	0.965844	0.981398	0.995041	0.0163985	0.0262219	0.135117	0.1201	0.154453	0.0467781	0.277469	0.779988	0.00945724	0.99979	0.958986	0.0183517	0.132407	0.371722	0.0405223	0.261344	0.807549	0.00915552	0.567888	0.959801	0.0168441	0.133303	0.0321771	0.0200401	0.820624	0.904792	0.0146966	0.99987	0.979558	0.0269978	0.120009	0.253878	0.605746	38.7669	0.0420974	0.0171798	0.0536988	0.43378	0.955556	0.167986	0.803354	0.919889	0.7471	0.0118139	0.0149739	0.00710503	0.909856	0.999765	0.484894	0.945941	0.985572	0.952577	0.0218141	0.0271264	0.0135175	0.1262	0.119474	0.140243	-0.0342445	0.00862285	0.89751	0.960291	0.014896	0.999172	0.995592	0.0271151	0.119623	0.256363	0.0264592	0.385544	0.873239	0.0111831	0.760085	0.974632	0.0206162	0.12774	-0.0384827	0.00491112	0.807053	0.977093	0.0146498	0.965844	0.995041	0.0262219	0.1201	0.605746	0.0171798	0.955556	0.919889	0.0149739	0.999765	0.985572	0.0271264	0.119474	38.7669	0.0536988	0.167986	0.7471	0.00710503	0.484894	0.952577	0.0135175	0.140243	0.384615	0.0533712	0.1825	0.748951	0.00746365	0.474988	0.947726	0.0140928	0.138905	0.00107447	0.0278318	0.524083	0.867346	0.0145758	0.603736	0.966321	0.0187616	0.118881
ENSG00000099282	TSPAN15	tetraspanin 15 [Source:HGNC Symbol;Acc:HGNC:23298]	protein_coding	23555	-0.00244977	0.341904	0.675329	0.279466	0.561167	0.957081	0.693862	0.598751	-0.0132687	0.00597578	0.31806	0.75868	0.314795	0.571144	0.9999	0.74085	0.617054	-0.0142894	-3.34726	0.690996	0.309197	0.10338	0.389553	0.659244	0.38582	0.432868	0.00664807	0.0117051	0.395979	9.43790643166534e-05	0.168486	0.00318164	0.000319917	0.543284	0.00457036	0.15971	-0.0205856	0.303119	0.259346	0.3328	0.4336	0.921234	0.75084	0.481789	0.000443091	-0.725218	0.388181	0.395571	0.2273	0.495672	0.999981	0.644211	0.547309	-0.00641554	-0.0153967	0.160646	0.0117134	0.602956	0.0935252	0.184373	0.946332	0.126389	0.061585	-0.116522	0.328259	0.735372	0.296708	0.568695	0.999744	0.722237	0.611581	-0.0140392	-0.296789	0.313189	0.44983	0.318945	0.513392	0.90174	0.739383	0.552622	-0.00830091	-0.00885786	0.442023	0.978113	0.200857	0.497129	0.996692	0.685423	0.545503	-0.0066398	-0.0469776	0.323322	0.86331	0.306528	0.579153	0.999906	0.738732	0.625414	-0.0151054	0.0961855	0.353596	0.741742	0.274739	0.56939	0.990311	0.735254	0.610687	-0.0141102	-0.0964903	0.302589	0.751055	0.351763	0.570371	0.996984	0.821018	0.613479	-0.0142104	-0.035326	0.321346	0.907846	0.316669	0.581167	0.997047	0.781938	0.622292	-0.0153102	0.639033	0.414114	0.18951	0.193888	0.386459	0.542022	0.648778	0.429363	0.00600469	0.372746	0.427128	0.199814	0.178931	0.414265	0.512294	0.624098	0.453308	0.00272505	0.370881	-0.492515	0.348502	0.212203	0.116907	0.0932854	0.25861	0.502203	0.333793	0.302077	0.681895	0.782323	0.681275	0.834639	0.380063	0.35016	0.0128902	0.0173309	0.139812	0.36955	0.601802	0.2447	0.572844	0.99979	0.691274	0.616202	-0.0146276	0.529805	0.377184	0.394918	0.23105	0.518001	0.679457	0.67037	0.551845	-0.00888227	0.0353527	0.346331	0.894514	0.273082	0.604561	0.99987	0.698897	0.647842	-0.0178834	0.364527	11.1541	77.6995	0.379716	0.381718	0.418397	0.54999	0.584535	0.140978	0.234593	0.235422	0.182649	0.562361	0.569549	0.36122	0.933042	0.999765	0.456358	0.625682	0.718582	0.647024	0.603616	0.613897	0.403194	-0.0135427	-0.0142872	0.00927026	0.24227	0.385539	0.627381	0.237437	0.57738	0.999172	0.722027	0.620313	-0.0150955	0.258479	0.352343	0.641984	0.261543	0.579794	0.883816	0.70244	0.615218	-0.0153442	-0.492515	0.212203	0.0932854	0.502203	0.302077	0.782323	0.834639	0.35016	0.0173309	11.1541	0.381718	0.584535	0.235422	0.569549	0.999765	0.718582	0.613897	-0.0142872	77.6995	0.418397	0.140978	0.182649	0.36122	0.456358	0.647024	0.403194	0.00927026	0.653067	0.405974	0.228713	0.198159	0.435183	0.523625	0.643624	0.472766	0.000277346	0.0124785	0.409554	3.53049528633155e-05	0.150049	0.00147533	0.000130425	0.51578	0.00222594	0.178924
ENSG00000162627	SNX7	sorting nexin 7 [Source:HGNC Symbol;Acc:HGNC:14971]	protein_coding	51375	-0.00162229	-0.0485845	0.504402	0.710346	0.641955	0.929126	0.924179	0.673347	-0.0214401	-0.0041138	-0.0501194	0.610853	0.702211	0.665572	0.9999	0.927836	0.704046	-0.0238121	-2.43362	0.130695	0.06857	0.440818	0.158301	0.43532	0.72791	0.199927	0.0493926	-0.00276793	-0.0733153	0.0315733	0.564077	0.220275	0.0554264	0.849271	0.237156	0.0301926	-0.00376704	-0.0620507	0.62075	0.634938	0.667358	0.965972	0.903098	0.699816	-0.0239917	0.0848596	-0.0643553	0.811441	0.630374	0.691096	0.999981	0.893905	0.728232	-0.0263846	-0.00265328	-0.0863309	0.304103	0.51559	0.56561	0.713932	0.924933	0.605354	-0.0137238	-0.246151	-0.0581365	0.0831904	0.650025	0.350853	0.999744	0.912209	0.403619	0.0104787	0.122276	-0.0510301	0.454037	0.695421	0.62745	0.903471	0.925438	0.660097	-0.0199834	0.220748	-0.0326546	0.0987097	0.817068	0.386664	0.746787	0.967997	0.439614	0.00606386	-0.0773513	-0.0660985	0.494841	0.61334	0.639387	0.999906	0.900511	0.681196	-0.0211823	0.0578849	-0.0423513	0.633285	0.75208	0.669531	0.988904	0.950715	0.703265	-0.0242103	0.0564561	-0.0421579	0.655221	0.754336	0.673104	0.996984	0.960979	0.70852	-0.0245698	-0.0976587	-0.0774777	0.440735	0.559303	0.623189	0.987465	0.901189	0.661535	-0.019555	0.182961	-0.0329058	0.367685	0.804051	0.595951	0.683547	0.963103	0.628229	-0.0168091	0.0898859	-0.0338387	0.462619	0.799888	0.684838	0.73436	0.960432	0.708152	-0.0260568	0.0541097	0.00914021	-0.053538	-0.0522845	0.588049	0.941325	0.682112	0.698288	0.715805	0.751512	0.877035	0.989717	0.92157	0.920055	0.740321	0.772375	-0.0292386	-0.0329736	0.0413305	-0.0461543	0.71317	0.728265	0.735521	0.99979	0.943068	0.763559	-0.0312896	0.318053	-0.0327938	0.222266	0.802176	0.565493	0.529781	0.957988	0.596666	-0.0138674	-0.0180164	-0.0575175	0.872011	0.663301	0.748992	0.99987	0.914247	0.777738	-0.0327068	0.0898356	8.53864	27.0917	-0.0450655	-0.0233032	-0.0275942	0.725615	0.317261	0.222019	0.735967	0.861702	0.833829	0.737002	0.626591	0.565297	0.962982	0.999765	0.539892	0.923944	0.976477	0.967631	0.762965	0.667359	0.598127	-0.0314447	-0.0201288	-0.0138471	0.0132965	-0.0522115	0.949393	0.702174	0.751682	0.999172	0.943637	0.778511	-0.0329916	0.447718	-0.0345782	0.0522033	0.787442	0.319966	0.607038	0.958225	0.367314	0.0147895	0.00914021	-0.0522845	0.941325	0.698288	0.751512	0.989717	0.920055	0.772375	-0.0329736	8.53864	-0.0233032	0.317261	0.861702	0.626591	0.999765	0.976477	0.667359	-0.0201288	27.0917	-0.0275942	0.222019	0.833829	0.565297	0.539892	0.967631	0.598127	-0.0138471	0.345603	-0.02015	0.12781	0.877692	0.467156	0.411877	0.976767	0.502749	-0.00334772	-0.00242889	-0.0731398	0.0632663	0.56802	0.310118	0.100949	0.850379	0.32713	0.0159722
ENSG00000179943	FIZ1	FLT3 interacting zinc finger 1 [Source:HGNC Symbol;Acc:HGNC:25917]	protein_coding	84922	0.00241345	-0.14325	0.288382	0.242561	1.69348072090681e-05	0.860473	0.658082	6.427727615101e-05	0.277685	0.00549099	-0.139855	0.468364	0.25598	2.21355080927779e-05	0.9999	0.69055	8.47848640239945e-05	0.27227	-0.525843	-0.144048	0.695103	0.403027	9.12542349039402e-05	0.882463	0.699773	0.000312481	0.274161	-0.00432983	-0.155076	0.000227071	0.170859	5.75171696235953e-08	0.000695283	0.546063	1.83677556857097e-07	0.381296	0.00880122	-0.119257	0.215675	0.32758	1.41292847276736e-05	0.90635	0.745692	5.50203814418821e-05	0.281317	0.41374	-0.16414	0.212555	0.188403	1.39971901105465e-05	0.999981	0.601901	5.61353434701823e-05	0.281504	0.00113866	-0.117735	0.638896	0.347424	2.53561529296215e-05	0.88933	0.868935	8.80734754346752e-05	0.269501	0.0875553	-0.129889	0.51431	0.288606	2.31475718135563e-05	0.999744	0.715706	8.77086831456659e-05	0.27136	-0.0877347	-0.134717	0.566883	0.272481	2.41712013444033e-05	0.924563	0.702247	9.03369885345167e-05	0.270478	-0.0547619	-0.211157	0.660818	0.11469	1.62985102943488e-05	0.963194	0.577297	6.33726042205608e-05	0.281321	-0.148162	-0.146846	0.161124	0.22849	1.16537908931043e-05	0.999906	0.664354	4.72556564650026e-05	0.285152	-0.124595	-0.162517	0.271839	0.195439	1.63390648845417e-05	0.988904	0.659902	6.37566736661244e-05	0.278405	-0.0797762	-0.151674	0.500559	0.230957	2.28564999336059e-05	0.996984	0.730489	8.61663956547572e-05	0.271618	-0.147099	-0.160421	0.214085	0.196386	1.4062103144427e-05	0.987465	0.681974	5.54541542878978e-05	0.281412	-0.126822	-0.147125	0.505839	0.23967	2.29694311794575e-05	0.776031	0.703624	8.2596264279259e-05	0.271517	-0.143322	-0.16406	0.211534	0.190732	1.62792079329339e-05	0.524213	0.637952	6.1259757687217e-05	0.281345	-0.061173	0.0081669	-0.132124	-0.128713	0.514785	0.94425	0.283566	0.311593	2.70004704598432e-05	3.25212018392319e-05	0.849889	0.990436	0.7069	0.719775	9.96579365597831e-05	0.000118231	0.270997	0.267141	-0.0782204	-0.146961	0.458868	0.240113	2.55500407735968e-05	0.99979	0.687462	9.69178027958897e-05	0.272137	-0.35617	-0.155342	0.145338	0.207371	1.26772126964792e-05	0.442875	0.64599	4.8835787328818e-05	0.286386	-0.0388141	-0.136979	0.711994	0.27147	3.06812151554323e-05	0.99987	0.697391	0.00011438	0.268351	0.290138	0.273806	-4.07456	-0.099825	-0.129839	-0.134917	0.226149	0.972883	0.845863	0.423929	0.306618	0.281496	1.69915198108065e-05	3.25750610035828e-05	3.20505085692144e-05	0.871658	0.999765	0.93892	0.777819	0.778937	0.74279	6.59070770290156e-05	0.000119471	0.000112188	0.280477	0.267107	0.267444	-0.328143	-0.191518	0.0928985	0.131561	9.25202947820297e-06	0.999172	0.593946	3.86619251503296e-05	0.292667	-0.314706	-0.144967	0.148901	0.236278	1.28890421542157e-05	0.627319	0.676296	5.07608198108295e-05	0.286053	0.0081669	-0.128713	0.94425	0.311593	3.25212018392319e-05	0.990436	0.719775	0.000118231	0.267141	0.273806	-0.129839	0.972883	0.306618	3.25750610035828e-05	0.999765	0.778937	0.000119471	0.267107	-4.07456	-0.134917	0.845863	0.281496	3.20505085692144e-05	0.93892	0.74279	0.000112188	0.267444	-0.310159	-0.161824	0.146452	0.191719	1.27437130935702e-05	0.431643	0.63626	4.87758820133964e-05	0.286281	-0.00444731	-0.159003	0.000179024	0.159464	4.67396237143073e-08	0.000551572	0.527444	1.48060994366607e-07	0.384719
ENSG00000173611	SCAI	suppressor of cancer cell invasion [Source:HGNC Symbol;Acc:HGNC:26709]	protein_coding	286205	-0.00354634	-0.304824	0.27797	0.0852483	3.26063098000809e-08	0.855074	0.438587	2.12002150531401e-07	0.390606	0.000784571	-0.325449	0.942661	0.0686765	5.62278174054963e-08	0.9999	0.42019	3.58747613903329e-07	0.381671	-1.45219	-0.285571	0.45609	0.254008	1.84757473003761e-06	0.755467	0.573384	9.50559837615292e-06	0.359443	-0.00599646	-0.358574	0.000401963	0.0301629	1.5645439132845e-10	0.00115562	0.256631	8.0854199353694e-10	0.470711	0.0174586	-0.302441	0.0863174	0.0835418	1.4314275831412e-08	0.861295	0.44729	9.91750992169023e-08	0.40382	0.0459343	-0.327836	0.923703	0.0717492	5.61235061835484e-08	0.999981	0.410551	3.60625592852041e-07	0.381701	0.00165722	-0.305984	0.634877	0.091483	5.07578012943217e-08	0.888136	0.638962	3.1015178083103e-07	0.383361	-0.0351757	-0.32417	0.85562	0.0680821	5.55031195955852e-08	0.999744	0.410942	3.51536653365524e-07	0.381885	0.0586988	-0.321012	0.790097	0.0712753	5.45385402910532e-08	0.969674	0.421174	3.43440941070113e-07	0.382175	0.35364	-0.265015	0.0491491	0.163624	1.17442969045198e-08	0.697066	0.640998	8.32828361947647e-08	0.410712	0.0145238	-0.322427	0.924366	0.0708999	5.61276551975257e-08	0.999906	0.432086	3.56142724623275e-07	0.3817	0.129902	-0.290324	0.426516	0.110036	4.20127722860781e-08	0.988904	0.542002	2.70876275235246e-07	0.386469	0.139425	-0.286457	0.41271	0.116378	4.12636163872242e-08	0.996984	0.58908	2.66376296168969e-07	0.386764	0.0624477	-0.311215	0.715009	0.0853333	5.29787002506757e-08	0.988627	0.513468	3.37499950219093e-07	0.382654	-0.27529	-0.360896	0.314431	0.0459011	3.52098518917138e-08	0.645888	0.378405	2.22127404020314e-07	0.389356	-0.0751923	-0.340899	0.650013	0.0623697	6.82705170846737e-08	0.844587	0.428988	4.17039453453823e-07	0.382044	-0.0857319	0.274206	-0.325266	-0.251908	0.525673	0.0997229	0.0683785	0.162618	6.23079762401581e-08	2.1284990460678e-08	0.853144	0.782323	0.404286	0.579271	3.91064782399014e-07	1.45916148772608e-07	0.383572	0.401204	0.0232618	-0.31868	0.878488	0.0791558	7.43040079324592e-08	0.99979	0.457903	4.68333592560662e-07	0.380624	-0.0283367	-0.325422	0.93623	0.0714665	7.48913631181962e-08	0.976526	0.431746	4.53489435691848e-07	0.380492	0.0475845	-0.315952	0.753056	0.079663	7.17427527950404e-08	0.99987	0.434917	4.5494657563353e-07	0.381213	0.10761	-9.80607	-57.7398	-0.311968	-0.359495	-0.381179	0.755996	0.396284	0.0526719	0.0872605	0.0500619	0.032192	7.18233422146937e-08	5.37813237137685e-08	1.30669346925228e-08	0.968192	0.999765	0.341479	0.421142	0.415473	0.33634	4.47948578572817e-07	3.44405731360009e-07	8.97559073003067e-08	0.381194	0.386024	0.409018	0.0160029	-0.320514	0.95497	0.0854509	7.50030739875492e-08	0.999172	0.51713	4.71311977464497e-07	0.380467	-0.194203	-0.332188	0.537937	0.0636494	6.2987841234082e-08	0.834936	0.409792	3.92961026901443e-07	0.383391	0.274206	-0.251908	0.0997229	0.162618	2.1284990460678e-08	0.782323	0.579271	1.45916148772608e-07	0.401204	-9.80607	-0.359495	0.396284	0.0500619	5.37813237137685e-08	0.999765	0.415473	3.44405731360009e-07	0.386024	-57.7398	-0.381179	0.0526719	0.032192	1.30669346925228e-08	0.341479	0.33634	8.97559073003067e-08	0.409018	-0.219931	-0.34544	0.476291	0.0566053	5.9353870426829e-08	0.732081	0.40223	3.65072778213786e-07	0.384383	-0.00607865	-0.363491	0.000392373	0.0280674	1.53137176640422e-10	0.00110935	0.24734	7.62416106365155e-10	0.471007
ENSG00000152527	PLEKHH2	pleckstrin homology, MyTH4 and FERM domain containing H2 [Source:HGNC Symbol;Acc:HGNC:30506]	protein_coding	130271	0.00350338	-0.0677148	0.30116	0.709923	0.647878	0.863259	0.923829	0.678637	-0.0220349	0.0222779	-0.0880572	0.0460008	0.62276	0.32231	0.9999	0.90168	0.377866	0.0142799	1.62668	-0.27801	0.354016	0.217508	0.118364	0.689297	0.535394	0.155502	0.0614293	0.0067726	-0.00973146	0.000101313	0.953309	0.00638009	0.000340758	0.990282	0.0087303	0.141553	-0.00583643	-0.0559374	0.583121	0.759143	0.744285	0.961417	0.943959	0.770236	-0.0318297	-0.556601	-0.00299226	0.26089	0.987117	0.623263	0.999981	0.998319	0.667368	-0.0195625	-0.0036897	-0.0889615	0.30634	0.631351	0.650744	0.715182	0.954919	0.685088	-0.0223226	-0.144918	-0.0491514	0.468747	0.786771	0.716503	0.999744	0.949896	0.746348	-0.0289663	0.013218	-0.0480221	0.953881	0.79264	0.78044	0.994821	0.951772	0.800959	-0.0356548	0.273421	0.0829836	0.141775	0.673477	0.51128	0.796933	0.933205	0.558204	-0.00816412	0.0164323	-0.0468581	0.917441	0.79807	0.779557	0.999906	0.95587	0.806617	-0.0355596	0.178619	-0.00231783	0.290623	0.990068	0.641851	0.988904	0.998105	0.678092	-0.0214297	0.147843	-0.00883255	0.401852	0.962441	0.694169	0.996984	0.996133	0.727565	-0.0266956	0.138522	-0.0202096	0.43374	0.91309	0.70549	0.987465	0.986724	0.736684	-0.0278439	0.410534	0.00621876	0.146311	0.973003	0.519081	0.496841	0.994516	0.555441	-0.00890076	0.252943	0.00809855	0.137987	0.965085	0.510602	0.442696	0.991633	0.545135	-0.00809154	0.153622	-0.121013	-0.0473081	-0.0821048	0.270894	0.485972	0.794903	0.662973	0.632187	0.723842	0.737322	0.886045	0.951751	0.905225	0.662768	0.74763	-0.0206981	-0.0300717	0.0535542	-0.0394875	0.733843	0.831931	0.7693	0.99979	0.968846	0.794503	-0.0348744	0.492915	-0.0166183	0.176445	0.927619	0.555518	0.477886	0.985546	0.587392	-0.0128316	0.0309366	-0.0456324	0.84344	0.805144	0.778507	0.99987	0.955048	0.803812	-0.0358721	-0.216526	5.43028	44.6619	-0.0736712	-0.0305737	-0.00588614	0.545618	0.650609	0.149927	0.69353	0.871028	0.974417	0.738772	0.758437	0.525757	0.932422	0.999765	0.467442	0.907454	0.978685	0.995023	0.764645	0.786774	0.561051	-0.0316303	-0.0337098	-0.0097066	0.0841233	-0.0349675	0.774319	0.854816	0.773324	0.999172	0.975987	0.797907	-0.0353093	0.316764	-0.0363067	0.331076	0.842598	0.666024	0.730102	0.968097	0.695159	-0.0241385	-0.121013	-0.0821048	0.485972	0.662973	0.723842	0.886045	0.905225	0.74763	-0.0300717	5.43028	-0.0305737	0.650609	0.871028	0.758437	0.999765	0.978685	0.786774	-0.0337098	44.6619	-0.00588614	0.149927	0.974417	0.525757	0.467442	0.995023	0.561051	-0.0097066	0.463976	-0.00417837	0.144685	0.981845	0.519253	0.430536	0.996119	0.552048	-0.00901568	0.00728223	-0.00147434	3.2201058792264e-05	0.99283	0.00264626	0.000120283	0.997891	0.00383786	0.164392
ENSG00000125354	SEPTIN6	septin 6 [Source:HGNC Symbol;Acc:HGNC:15848]	protein_coding	23157	0.00384211	0.207483	0.140439	0.139577	8.02262150186445e-05	0.761493	0.535704	0.000260688	0.245423	-0.00546468	0.237978	0.530561	0.094675	0.000174263	0.9999	0.474958	0.000541395	0.228555	1.16615	0.0975955	0.422403	0.599827	0.000141527	0.734519	0.823396	0.000459306	0.263628	-0.00213782	0.216023	0.126252	0.122569	7.46337303065003e-05	0.183911	0.474573	0.000139317	0.246967	0.0010719	0.229654	0.896187	0.106236	0.000205095	0.992714	0.49306	0.000609494	0.22494	0.494273	0.187729	0.195253	0.190557	9.96521660130749e-05	0.999981	0.603736	0.000329576	0.240763	0.00143122	0.24394	0.608062	0.0924283	0.000184385	0.87826	0.642152	0.000521803	0.227305	0.0153224	0.228373	0.921065	0.107282	0.000205735	0.999744	0.496413	0.000623893	0.224871	0.122614	0.234699	0.486357	0.0977703	0.000167502	0.91214	0.479077	0.000511605	0.229429	-0.148735	0.197185	0.305335	0.202689	0.000176602	0.877322	0.687306	0.000539795	0.230696	0.0508506	0.234054	0.677552	0.100208	0.000191721	0.999906	0.4962	0.000589297	0.22644	-0.0492154	0.215544	0.706839	0.138719	0.000194348	0.988904	0.587573	0.00058979	0.226137	-0.0719729	0.208914	0.597459	0.152666	0.000183125	0.996984	0.646521	0.000558092	0.227457	0.0465468	0.237903	0.733647	0.0998428	0.000196518	0.98911	0.539462	0.000594729	0.225891	-0.315588	0.186102	0.147963	0.19187	8.30881089728004e-05	0.499059	0.646742	0.000264453	0.244673	0.127322	0.257533	0.335652	0.0766994	0.000158876	0.640654	0.464303	0.000473986	0.233051	0.12172	-0.260988	0.230572	0.15991	0.258635	0.0492899	0.103609	0.263243	0.000136508	4.38625975379117e-05	0.729439	0.762642	0.482176	0.684074	0.000424061	0.000154208	0.236411	0.26088	0.0831351	0.245154	0.49391	0.0901854	0.000193858	0.99979	0.485479	0.000596042	0.22861	-0.231166	0.212125	0.413492	0.13885	0.000177712	0.692649	0.555738	0.000521799	0.230556	0.0465521	0.235383	0.700329	0.102037	0.00022262	0.99987	0.479255	0.000679353	0.225501	0.0617274	-12.9397	-4.47474	0.234625	0.180491	0.223553	0.823671	0.160018	0.852786	0.107578	0.21178	0.122332	0.000232292	0.000100684	0.000233824	0.979055	0.999765	0.941699	0.457726	0.695669	0.558046	0.000686809	0.000328963	0.000666703	0.224541	0.243086	0.224392	0.033986	0.234309	0.88081	0.115357	0.000235033	0.999172	0.570255	0.000708094	0.224276	-0.242069	0.217162	0.33628	0.126905	0.000159042	0.733224	0.538802	0.000484627	0.233028	-0.260988	0.15991	0.0492899	0.263243	4.38625975379117e-05	0.762642	0.684074	0.000154208	0.26088	-12.9397	0.180491	0.160018	0.21178	0.000100684	0.999765	0.695669	0.000328963	0.243086	-4.47474	0.223553	0.852786	0.122332	0.000233824	0.941699	0.558046	0.000666703	0.224392	-0.284361	0.199622	0.248325	0.163936	0.000133183	0.543006	0.602514	0.00040177	0.236955	-0.00230566	0.213371	0.102863	0.126596	6.47799253647416e-05	0.153318	0.480483	0.000121479	0.249978
ENSG00000137831	UACA	uveal autoantigen with coiled-coil domains and ankyrin repeats [Source:HGNC Symbol;Acc:HGNC:15947]	protein_coding	55075	-0.0025569	0.556069	0.422518	0.00166281	0.000729778	0.912393	0.0737494	0.00187546	0.195845	0.0029856	0.536925	0.778569	0.00244617	0.000925954	0.9999	0.100982	0.00240157	0.190189	-4.475	0.882047	0.00944013	0.000107563	5.46422167209346e-06	0.334287	0.0176217	2.55135987678583e-05	0.337092	-0.00843817	0.493634	7.92633068216102e-08	0.000885405	2.10504057146699e-09	5.90882250709574e-07	0.0521862	8.74550202275206e-09	0.433321	0.00123572	0.543728	0.901663	0.00210682	0.00095115	0.992714	0.095189	0.00240107	0.189547	-0.507828	0.583909	0.275071	0.00118165	0.000578499	0.999981	0.0653361	0.00159505	0.201301	-0.007021	0.465603	0.0363423	0.00757579	0.000146831	0.310912	0.301907	0.000426432	0.232328	0.099196	0.542501	0.597912	0.00206665	0.000851456	0.999744	0.0912925	0.00220588	0.19219	0.106522	0.547734	0.619611	0.00192392	0.000862927	0.938596	0.0916309	0.00220593	0.191871	0.0741893	0.564123	0.675311	0.00357601	0.00188216	0.966359	0.169322	0.00442387	0.174838	-0.0547941	0.536026	0.712868	0.0024494	0.000904239	0.999906	0.106171	0.00235435	0.190756	0.0167119	0.546538	0.916482	0.0025669	0.000952861	0.996879	0.123546	0.00243913	0.189504	-0.00701127	0.540307	0.966324	0.00298387	0.000956561	0.997591	0.155292	0.002439	0.189412	-0.124482	0.516587	0.454119	0.00383235	0.000755827	0.987465	0.164404	0.00198557	0.195016	-0.290293	0.503358	0.275662	0.00469754	0.00057922	0.613599	0.150596	0.00150003	0.201272	-0.17871	0.505157	0.263984	0.0046712	0.000702646	0.578419	0.145711	0.00177246	0.198884	-0.0893571	0.193182	0.544705	0.596992	0.494583	0.23305	0.00199924	0.00098724	0.000977077	0.000652588	0.841329	0.804469	0.0855889	0.0669623	0.00245342	0.00172811	0.190974	0.20064	-0.0430744	0.537699	0.770029	0.00268026	0.00114664	0.99979	0.111317	0.00290902	0.187086	-0.190735	0.533455	0.577847	0.0026916	0.00104365	0.799702	0.104872	0.00251467	0.189376	-0.0592446	0.53721	0.685857	0.00253413	0.00110967	0.99987	0.0948294	0.00284999	0.187885	0.21366	-5.96235	-45.4394	0.569417	0.524671	0.501161	0.523734	0.594892	0.116908	0.00159353	0.00371115	0.00435005	0.00100205	0.00105553	0.000419791	0.928881	0.999765	0.430138	0.0651845	0.155569	0.152277	0.00251642	0.00268182	0.00112408	0.190363	0.189101	0.21099	-0.27746	0.495272	0.310573	0.00647394	0.000771024	0.999172	0.199292	0.00203914	0.196669	-0.361717	0.530341	0.234732	0.00251439	0.000655416	0.675148	0.102623	0.00171357	0.200537	0.193182	0.596992	0.23305	0.00098724	0.000652588	0.804469	0.0669623	0.00172811	0.20064	-5.96235	0.524671	0.594892	0.00371115	0.00105553	0.999765	0.155569	0.00268182	0.189101	-45.4394	0.501161	0.116908	0.00435005	0.000419791	0.430138	0.152277	0.00112408	0.21099	-0.32257	0.514355	0.279787	0.00375017	0.000726731	0.571719	0.129577	0.00182393	0.198082	-0.00866368	0.486002	4.68028241948902e-08	0.000986063	1.3012117074357e-09	3.51798974060291e-07	0.0547374	5.43962442935649e-09	0.440459
ENSG00000147789	ZNF7	zinc finger protein 7 [Source:HGNC Symbol;Acc:HGNC:13139]	protein_coding	7553	-0.00168072	-0.106682	0.341568	0.263083	0.0195676	0.883803	0.678318	0.0331696	0.110457	0.000929099	-0.117441	0.874696	0.22122	0.0272982	0.9999	0.652506	0.0459422	0.100683	0.641393	-0.159839	0.484031	0.1756	0.00478394	0.769749	0.488135	0.00991974	0.169955	-0.00111213	-0.1222	0.240288	0.197572	0.0163131	0.31648	0.580806	0.020865	0.115683	0.00157934	-0.113844	0.775869	0.233843	0.0267286	0.984007	0.665755	0.0440347	0.101311	-0.0463111	-0.111996	0.858122	0.251844	0.0272257	0.999981	0.671691	0.0460049	0.100763	0.00155047	-0.0988853	0.410132	0.308554	0.0213279	0.784125	0.853127	0.0348831	0.107955	-0.032884	-0.1159	0.752787	0.22433	0.026547	0.999744	0.653774	0.0445649	0.101513	0.0526783	-0.113062	0.658188	0.236484	0.0256006	0.945427	0.665289	0.042301	0.10259	0.0644637	-0.130007	0.509952	0.213651	0.0201656	0.932787	0.696963	0.0349288	0.11085	-0.0301021	-0.119191	0.715554	0.213635	0.026214	0.999906	0.650219	0.0444288	0.101888	0.00697265	-0.113989	0.937142	0.245478	0.0274898	0.996952	0.708917	0.0455739	0.100475	0.113265	-0.0852499	0.216757	0.381954	0.0154152	0.996984	0.83917	0.0277053	0.117294	0.115601	-0.0920162	0.208762	0.338896	0.0150953	0.987465	0.798249	0.0272231	0.117889	0.227311	-0.0853865	0.12251	0.373085	0.0110356	0.474044	0.803332	0.0199329	0.126666	-0.040828	-0.126955	0.647496	0.195178	0.028737	0.843298	0.641333	0.0451281	0.100302	-0.0198667	0.115163	-0.117908	-0.0874366	0.785126	0.200968	0.218488	0.369913	0.0302206	0.0167221	0.943713	0.802206	0.642794	0.761861	0.0485236	0.029296	0.0987762	0.116299	0.0277463	-0.111776	0.734961	0.250219	0.0297698	0.99979	0.695222	0.0493106	0.0992326	0.00688946	-0.117019	0.971202	0.226406	0.0310546	0.988408	0.664215	0.0481569	0.097948	0.00957151	-0.11598	0.906532	0.230325	0.0309105	0.99987	0.65401	0.0511471	0.0980896	0.0933893	2.44297	-0.720733	-0.107508	-0.108518	-0.118213	0.616562	0.695427	0.964617	0.271048	0.270068	0.223991	0.0282924	0.0293429	0.0310469	0.949394	0.999765	0.988219	0.660938	0.750305	0.689748	0.0463797	0.0484453	0.048481	0.100774	0.0996706	0.0979555	0.0710823	-0.10435	0.641363	0.29523	0.0286523	0.999172	0.768395	0.0475049	0.100392	0.0462214	-0.115418	0.785775	0.229691	0.0302258	0.933921	0.669109	0.0483975	0.098771	0.115163	-0.0874366	0.200968	0.369913	0.0167221	0.802206	0.761861	0.029296	0.116299	2.44297	-0.108518	0.695427	0.270068	0.0293429	0.999765	0.750305	0.0484453	0.0996706	-0.720733	-0.118213	0.964617	0.223991	0.0310469	0.988219	0.689748	0.048481	0.0979555	0.0923636	-0.108267	0.579028	0.264489	0.0276937	0.799526	0.710084	0.0435258	0.101419	-0.00115919	-0.123319	0.226382	0.193531	0.0157901	0.300179	0.572453	0.020201	0.116611
ENSG00000101181	MTG2	mitochondrial ribosome associated GTPase 2 [Source:HGNC Symbol;Acc:HGNC:16239]	protein_coding	26164	0.000696078	-0.148406	0.799576	0.316503	0.262781	0.976547	0.727239	0.310332	0.0230211	0.00552782	-0.154393	0.54385	0.297008	0.240254	0.9999	0.728154	0.294666	0.0267034	-1.21089	-0.0445828	0.445381	0.826114	0.320229	0.749816	0.93175	0.364978	0.0169265	-0.00820945	-0.191876	3.55831310776116e-10	0.0990196	1.80341074912321e-08	5.40040448027047e-09	0.434506	6.32318234685836e-08	0.400146	0.0183668	-0.121883	0.0299582	0.395552	0.0572385	0.71073	0.791331	0.0847256	0.0778219	0.0234717	-0.146557	0.953311	0.332033	0.267496	0.999981	0.741789	0.324824	0.0222801	0.00262579	-0.115984	0.367129	0.439191	0.210078	0.758366	0.907002	0.254925	0.0320676	0.137097	-0.144211	0.395167	0.325878	0.215945	0.999744	0.743917	0.26731	0.0309804	-0.0326674	-0.146327	0.859338	0.321954	0.265327	0.979049	0.74172	0.313267	0.0226199	0.0383082	-0.167307	0.800801	0.302261	0.250563	0.979633	0.770211	0.304359	0.0252989	-0.075437	-0.153127	0.5548	0.300449	0.241663	0.999906	0.73457	0.297043	0.0264656	-0.0869965	-0.167224	0.524326	0.269466	0.237624	0.988904	0.73108	0.289005	0.0271497	0.0642061	-0.127312	0.652234	0.402548	0.252311	0.996984	0.851105	0.304978	0.0247021	-0.00483528	-0.145624	0.973027	0.332784	0.267674	0.998032	0.793122	0.31996	0.0222524	-0.0895107	-0.156606	0.696314	0.298204	0.256107	0.876629	0.751456	0.300352	0.024087	-0.213865	-0.197033	0.118892	0.187523	0.124708	0.418858	0.635575	0.159535	0.0521728	-0.100244	0.175877	-0.149566	-0.101567	0.372655	0.206748	0.309926	0.500322	0.210122	0.163707	0.784098	0.804098	0.727599	0.833726	0.255496	0.207385	0.0324537	0.0421319	-0.0479496	-0.157348	0.705213	0.294888	0.255477	0.99979	0.738214	0.308447	0.0244901	-0.399437	-0.174943	0.173456	0.236729	0.150674	0.4747	0.676193	0.188272	0.0452446	-0.0378681	-0.153454	0.763858	0.304005	0.25947	0.99987	0.722708	0.314417	0.0238413	0.27826	1.55248	-10.6279	-0.117719	-0.141766	-0.15809	0.333687	0.872253	0.672166	0.433006	0.351418	0.291969	0.2013	0.2644	0.252787	0.890663	0.999765	0.859681	0.783262	0.808328	0.752378	0.250299	0.318481	0.296476	0.0341529	0.0230503	0.0249314	-0.296353	-0.202264	0.2073	0.186676	0.163909	0.999172	0.668248	0.211806	0.0420854	-0.339812	-0.162718	0.194101	0.268379	0.158959	0.654746	0.708526	0.201076	0.0432416	0.175877	-0.101567	0.206748	0.500322	0.163707	0.804098	0.833726	0.207385	0.0421319	1.55248	-0.141766	0.872253	0.351418	0.2644	0.999765	0.808328	0.318481	0.0230503	-10.6279	-0.15809	0.672166	0.291969	0.252787	0.859681	0.752378	0.296476	0.0249314	-0.337756	-0.181205	0.187622	0.223421	0.156434	0.480391	0.671554	0.194152	0.043843	-0.00829637	-0.198442	3.83011541693535e-10	0.0886134	1.92849334058778e-08	5.23239536209829e-09	0.411722	6.55303485942665e-08	0.399075
ENSG00000147905	ZCCHC7	zinc finger CCHC-type containing 7 [Source:HGNC Symbol;Acc:HGNC:26209]	protein_coding	84186	0.000872317	0.0772562	0.675701	0.492111	0.625526	0.957346	0.833153	0.658472	-0.01979	-0.00233043	0.0861046	0.736816	0.444625	0.633354	0.9999	0.819314	0.674596	-0.0205765	-0.605426	0.152836	0.585563	0.284203	0.460025	0.82856	0.602615	0.500329	-0.00274777	-0.00379894	0.0601248	0.000424432	0.562519	0.0120977	0.00121418	0.848287	0.0157957	0.124113	0.00652213	0.090066	0.316561	0.419929	0.523391	0.928136	0.807112	0.566787	-0.00935352	-0.15059	0.0943573	0.621246	0.410656	0.616825	0.999981	0.79105	0.661369	-0.0189148	-0.00390171	0.0394233	0.0760457	0.725477	0.301631	0.427508	0.970802	0.348593	0.0171773	0.124033	0.082367	0.311533	0.459388	0.520876	0.999744	0.826331	0.567014	-0.00908947	-0.0508773	0.0793441	0.716699	0.479337	0.63099	0.959715	0.834917	0.663418	-0.020339	-0.0246558	0.035282	0.830352	0.773432	0.713615	0.982059	0.955917	0.744771	-0.0290122	-0.128806	0.0674791	0.183111	0.544257	0.435349	0.999906	0.86882	0.489694	0.000243432	-0.124367	0.0496877	0.230085	0.663249	0.47232	0.988904	0.927268	0.520227	-0.00388629	-0.105024	0.0536613	0.3315	0.640811	0.530593	0.996984	0.93436	0.576055	-0.010107	-0.140285	0.0531261	0.194948	0.638134	0.445471	0.987465	0.927264	0.494556	-0.00090428	-0.154057	0.0613762	0.376355	0.589687	0.55002	0.69037	0.906549	0.584908	-0.0121224	-0.288359	0.0139677	0.00503401	0.898553	0.0661511	0.246152	0.983052	0.0923979	0.074004	-0.191031	0.17712	0.0767994	0.127022	0.0239153	0.0941332	0.481563	0.266467	0.167703	0.332286	0.651655	0.782323	0.834811	0.68621	0.210411	0.379364	0.0412178	0.0130946	-0.217226	0.0360387	0.0223862	0.74452	0.161688	0.99979	0.948707	0.209613	0.0426006	-0.487369	0.0472736	0.0278972	0.667975	0.1824	0.286915	0.921672	0.221827	0.0380004	-0.019243	0.0777545	0.841327	0.493876	0.642985	0.99987	0.839976	0.682932	-0.0217958	0.282316	-6.82596	-27.0282	0.110979	0.0557205	0.0537834	0.197275	0.352511	0.155694	0.330597	0.628468	0.633356	0.447687	0.540445	0.409594	0.862626	0.999765	0.473518	0.715904	0.92236	0.918885	0.495088	0.587036	0.449805	-0.00115589	-0.011256	0.00328092	-0.220413	0.0400416	0.218763	0.730506	0.464454	0.999172	0.949575	0.513957	-0.0030462	-0.529924	0.0570149	0.00687267	0.597139	0.0805011	0.607038	0.894149	0.112234	0.0674446	0.17712	0.127022	0.0941332	0.266467	0.332286	0.782323	0.68621	0.379364	0.0130946	-6.82596	0.0557205	0.352511	0.628468	0.540445	0.999765	0.92236	0.587036	-0.011256	-27.0282	0.0537834	0.155694	0.633356	0.409594	0.473518	0.918885	0.449805	0.00328092	-0.450084	0.0358398	0.019823	0.745444	0.151061	0.258095	0.947088	0.188248	0.0451489	-0.00408931	0.0554639	0.000163917	0.589219	0.00597386	0.000509707	0.86199	0.00820085	0.143304
ENSG00000185507	IRF7	interferon regulatory factor 7 [Source:HGNC Symbol;Acc:HGNC:6122]	protein_coding	3665	0.000658606	-0.0799915	0.909744	0.798353	0.242877	0.989857	0.952573	0.289737	0.0262616	-0.00223432	-0.0724722	0.907916	0.817103	0.242839	0.9999	0.95993	0.297469	0.026268	4.3221	-0.45111	0.186586	0.281029	0.0828128	0.556656	0.599817	0.114829	0.0754635	0.0175938	0.0248371	1.94464276129962e-10	0.918454	8.94853153130171e-09	3.2472100555056e-09	0.982199	3.30757056387037e-08	0.41121	-0.0216881	-0.103279	0.231094	0.738711	0.156499	0.912229	0.940153	0.201504	0.0433021	0.00507548	-0.0768354	0.995232	0.809807	0.243803	0.999981	0.955356	0.300081	0.0261066	-0.00283798	-0.107379	0.646099	0.735925	0.228924	0.891298	0.971922	0.274857	0.0286537	0.00853166	-0.0763925	0.980121	0.80629	0.243761	0.999744	0.955824	0.296857	0.0261137	-0.221205	-0.0879156	0.570796	0.777827	0.221421	0.925777	0.948162	0.268404	0.0299861	-0.115419	-0.0375786	0.719729	0.912605	0.242492	0.9723	0.989198	0.296138	0.0266531	0.286034	-0.0441984	0.289409	0.886919	0.172822	0.999906	0.9752	0.223297	0.0395901	0.488956	0.050574	0.0887539	0.872347	0.0964604	0.988904	0.977176	0.133985	0.0605279	0.518437	0.0634152	0.0832039	0.840971	0.0930884	0.996984	0.975268	0.130074	0.0617448	0.444915	0.0151186	0.139308	0.961521	0.12249	0.987465	0.992962	0.16421	0.052191	1.17835	0.0812396	0.0135131	0.790919	0.0306855	0.330557	0.958893	0.0482937	0.0971811	0.859489	0.118532	0.00256803	0.695381	0.00996141	0.246124	0.933399	0.0180821	0.130967	0.637346	-0.546478	-0.0673241	-0.223282	0.0063898	0.0629513	0.821771	0.479957	0.0189335	0.0811887	0.651655	0.767043	0.958161	0.826244	0.0324971	0.113637	0.112693	0.0671567	0.477916	0.0178122	0.0728017	0.954413	0.0881734	0.99979	0.991108	0.124773	0.0643462	1.76766	0.0409253	0.00376608	0.891419	0.0130909	0.273061	0.978598	0.0229615	0.123302	0.1946	-0.0499014	0.466284	0.874087	0.211613	0.99987	0.971903	0.265038	0.032172	-0.0736514	7.35913	97.2963	-0.0885317	-0.0536236	0.0165817	0.904298	0.719361	0.0651489	0.781978	0.867643	0.957461	0.247159	0.238881	0.0827969	0.990992	0.999765	0.363293	0.940559	0.977276	0.992476	0.297867	0.291916	0.113118	0.0258661	0.0272699	0.0664916	0.802834	0.067786	0.106304	0.832877	0.108507	0.999172	0.971169	0.148996	0.0571353	1.47168	-0.014614	0.00700058	0.961153	0.0201584	0.607038	0.99223	0.0342884	0.11086	-0.546478	-0.223282	0.0629513	0.479957	0.0811887	0.767043	0.826244	0.113637	0.0671567	7.35913	-0.0536236	0.719361	0.867643	0.238881	0.999765	0.977276	0.291916	0.0272699	97.2963	0.0165817	0.0651489	0.957461	0.0827969	0.363293	0.992476	0.113118	0.0664916	1.62837	0.0819897	0.00217013	0.784371	0.00882093	0.238905	0.955594	0.0162601	0.13433	0.018674	0.0447066	1.20243024887229e-11	0.848908	6.907166871084e-10	2.73119691681626e-10	0.959421	3.0350689317798e-09	0.449703
ENSG00000164825	DEFB1	defensin beta 1 [Source:HGNC Symbol;Acc:HGNC:2766]	protein_coding	1672	-0.0106037	0.834689	0.213029	0.0703817	2.60051036706582e-05	0.82038	0.402609	9.50900152850112e-05	0.268985	-0.0191778	0.811037	0.499619	0.0808164	4.22308146665865e-05	0.9999	0.446596	0.000150972	0.258974	-5.14153	1.43654	0.231025	0.0103689	8.78686302379966e-06	0.597458	0.13408	3.89557792612776e-05	0.326991	0.00583304	0.810735	0.201732	0.0775125	2.51077963810284e-05	0.273792	0.389077	5.06390860317639e-05	0.269702	-0.0264722	0.74438	0.321601	0.106238	3.3457039513252e-05	0.929401	0.49306	0.000119033	0.263806	-0.975002	0.857247	0.434848	0.0699858	3.94516619315105e-05	0.999981	0.406398	0.000142803	0.260391	-0.0343627	0.402289	7.55441001393631e-05	0.34612	4.1813060317423e-08	0.0119074	0.868039	2.5899450222218e-07	0.386547	-0.0257772	0.777086	0.959228	0.0930852	5.15739531965592e-05	0.999744	0.469397	0.000180314	0.254791	-0.349095	0.759021	0.543468	0.100752	4.38766542074177e-05	0.919262	0.484389	0.000153506	0.258176	-0.106285	0.772875	0.822799	0.12889	6.94969433433065e-05	0.981404	0.596803	0.000234229	0.2511	0.165226	0.795777	0.678634	0.0867603	4.78708043795333e-05	0.999906	0.46753	0.000169158	0.256354	0.242733	0.840208	0.569227	0.0772613	4.47601833490678e-05	0.988904	0.477286	0.000157152	0.25776	-0.0110898	0.774174	0.98011	0.105323	5.16192321673094e-05	0.998759	0.571835	0.000178019	0.254772	0.0464875	0.786729	0.917021	0.0954303	5.13870347131232e-05	0.997713	0.531726	0.000178336	0.254867	0.391656	0.829567	0.583988	0.0789697	4.52396254925136e-05	0.818047	0.470072	0.000152677	0.257537	0.169126	0.83148	0.693069	0.0784487	5.30757159265038e-05	0.866498	0.468082	0.000176602	0.25685	0.132614	-0.000748194	0.795058	0.792089	0.704395	0.998625	0.0850284	0.0958723	5.33533786073014e-05	5.68447933616404e-05	0.920003	0.999517	0.443051	0.468904	0.000182999	0.000194878	0.25674	0.255393	0.130333	0.819138	0.740328	0.0807095	5.41609060530836e-05	0.99979	0.462405	0.000189136	0.256421	0.168553	0.803877	0.853937	0.0846956	5.60029844752806e-05	0.943749	0.462477	0.000184923	0.25571	0.459559	0.864916	0.237983	0.0616977	3.07259703535548e-05	0.99987	0.390566	0.000114526	0.268321	1.62672	-7.31804	-37.8544	0.966201	0.765401	0.754452	0.0664036	0.806958	0.626999	0.0373586	0.106689	0.106512	1.27357062297897e-05	5.53699767940483e-05	5.1228862991101e-05	0.855786	0.999765	0.835023	0.285469	0.54755	0.528058	5.07331234572094e-05	0.000192293	0.00017172	0.286294	0.255952	0.257601	0.76147	0.933079	0.297035	0.0517941	3.51719798456713e-05	0.999172	0.438238	0.00012861	0.265508	0.0332442	0.793776	0.967508	0.0867436	5.68033612335049e-05	0.990063	0.465259	0.000192108	0.255408	-0.000748194	0.792089	0.998625	0.0958723	5.68447933616404e-05	0.999517	0.468904	0.000194878	0.255393	-7.31804	0.765401	0.806958	0.106689	5.53699767940483e-05	0.999765	0.54755	0.000192293	0.255952	-37.8544	0.754452	0.626999	0.106512	5.1228862991101e-05	0.835023	0.528058	0.00017172	0.257601	0.300014	0.822251	0.707368	0.0793971	5.34244032009568e-05	0.873126	0.459243	0.000176745	0.256711	0.00592359	0.815587	0.200161	0.0759106	2.49809280083925e-05	0.270513	0.385632	5.00436345217229e-05	0.269806
ENSG00000183878	UTY	ubiquitously transcribed tetratricopeptide repeat containing, Y-linked [Source:HGNC Symbol;Acc:HGNC:12638]	protein_coding	7404	-0.00871215	0.565194	0.597644	0.525298	0.353875	0.944206	0.851041	0.40157	0.0100883	0.0244913	0.474674	0.655497	0.594076	0.361519	0.9999	0.890963	0.416373	0.00910989	-10.983	1.27329	0.249398	0.296967	0.404135	0.611211	0.614456	0.446734	0.00463184	0.00449556	0.543804	0.611877	0.53972	0.355894	0.683896	0.83546	0.372509	0.0098286	-0.13067	0.356099	0.00992294	0.676174	0.0450604	0.536744	0.91976	0.0688689	0.085398	-2.90148	0.756246	0.227543	0.401504	0.25378	0.999981	0.785621	0.310724	0.0244633	-0.00725525	0.438781	0.679768	0.628143	0.364301	0.905548	0.953615	0.410999	0.00875714	-1.3089	0.513936	0.176371	0.557699	0.227192	0.999744	0.873255	0.279256	0.0289583	-0.0433557	0.515678	0.968863	0.561647	0.380984	0.996228	0.874476	0.427019	0.0066757	1.62747	0.677661	0.0723319	0.478464	0.159947	0.728273	0.864466	0.207627	0.0430086	1.49752	0.686618	0.0491582	0.430238	0.118789	0.999906	0.817418	0.162098	0.053279	0.11489	0.54777	0.88914	0.548136	0.379191	0.995537	0.889109	0.431024	0.00689663	-0.159124	0.475012	0.853008	0.604082	0.377704	0.996984	0.923596	0.430297	0.00708041	0.460998	0.612777	0.59228	0.497361	0.35309	0.987465	0.877729	0.405676	0.0101895	-1.16541	0.362003	0.398158	0.687927	0.314012	0.704244	0.935043	0.358482	0.0154268	0.766022	0.710227	0.356637	0.433704	0.306361	0.657761	0.834904	0.347896	0.0167131	0.329748	-0.45166	0.539597	0.414821	0.627311	0.592279	0.544062	0.650439	0.362622	0.357687	0.890885	0.913962	0.864367	0.901378	0.407557	0.404085	0.00909005	0.00972644	0.222884	0.578621	0.770605	0.522184	0.377448	0.99979	0.872797	0.430595	0.00720989	-1.5933	0.423108	0.369429	0.636043	0.31018	0.659075	0.90916	0.351752	0.0161674	0.660324	0.637061	0.383948	0.476505	0.314336	0.99987	0.830055	0.369914	0.0155786	-0.0825773	80.4506	111.101	0.52387	0.828235	0.643734	0.962162	0.164447	0.462631	0.564741	0.360771	0.474832	0.385758	0.223281	0.333947	0.996158	0.999765	0.73104	0.857086	0.813753	0.865834	0.434877	0.27562	0.376489	0.00617574	0.0300186	0.0128693	1.19749	0.754114	0.399361	0.415199	0.318551	0.999172	0.8385	0.373465	0.0149869	0.0310108	0.53409	0.984402	0.549981	0.385947	0.995458	0.874123	0.431768	0.00615239	-0.45166	0.414821	0.592279	0.650439	0.357687	0.913962	0.901378	0.404085	0.00972644	80.4506	0.828235	0.164447	0.360771	0.223281	0.999765	0.813753	0.27562	0.0300186	111.101	0.643734	0.462631	0.474832	0.333947	0.73104	0.865834	0.376489	0.0128693	-0.974527	0.435359	0.530081	0.629133	0.347456	0.767492	0.913007	0.387852	0.0110638	0.00706309	0.563744	0.430344	0.524263	0.322155	0.513284	0.826902	0.339191	0.0143011
ENSG00000006016	CRLF1	cytokine receptor like factor 1 [Source:HGNC Symbol;Acc:HGNC:2364]	protein_coding	9244	-0.00201784	-0.59037	0.706059	0.0430927	0.0492497	0.962728	0.325558	0.0734282	0.0826055	-0.0176379	-0.570164	0.320155	0.0495751	0.0361648	0.9999	0.366284	0.0583743	0.0921968	-1.35518	-0.155592	0.660035	0.693462	0.0388187	0.867453	0.871299	0.0598622	0.103136	-0.00397121	-0.624172	0.164328	0.0303161	0.0254216	0.229849	0.257148	0.0315115	0.102798	-0.00329881	-0.605402	0.843935	0.0378289	0.0511223	0.989231	0.325773	0.0769312	0.0814254	0.292689	-0.625357	0.708261	0.0357772	0.0492893	0.999981	0.303838	0.0765823	0.0825802	0.00976891	-0.494744	0.0835279	0.0888827	0.0169766	0.447871	0.634454	0.0286236	0.114544	0.216572	-0.600656	0.491711	0.0383112	0.0436864	0.999744	0.321981	0.0682438	0.0863646	0.205323	-0.590645	0.567893	0.042167	0.046077	0.924563	0.340445	0.0697575	0.0846997	-1.02908	-0.605712	0.000211833	0.0349114	0.000349945	0.50005	0.377755	0.000997256	0.215196	0.0900841	-0.591169	0.718055	0.0427689	0.0494614	0.999906	0.351858	0.0765354	0.0824701	-0.542853	-0.742308	0.039432	0.0113897	0.0104559	0.988904	0.232789	0.0198129	0.128157	-0.377826	-0.703225	0.172056	0.018407	0.0260903	0.996984	0.311363	0.0435398	0.102029	0.0198909	-0.597225	0.943191	0.0438809	0.0517457	0.997713	0.403619	0.0784595	0.0810411	-0.302842	-0.641836	0.498312	0.0304679	0.0439137	0.77135	0.320167	0.0657315	0.0862028	-0.492042	-0.712875	0.0658997	0.0155269	0.0163237	0.347517	0.239262	0.0276965	0.116994	-0.178816	-0.0511075	-0.602584	-0.612181	0.416558	0.851983	0.0386723	0.0421347	0.045295	0.0567431	0.805788	0.97403	0.315785	0.331781	0.0685088	0.083539	0.0862356	0.0790215	-0.0794871	-0.61522	0.748622	0.0383065	0.0553819	0.99979	0.340096	0.0838302	0.0798075	-0.409912	-0.627037	0.477149	0.0333393	0.0479079	0.736509	0.310445	0.0700571	0.0844565	-0.356086	-0.655121	0.146239	0.0248951	0.0264848	0.99987	0.259893	0.0448804	0.102762	-0.435099	8.32703	-0.688825	-0.645361	-0.568253	-0.599531	0.440283	0.659201	0.988822	0.0304556	0.0581389	0.0432702	0.0463677	0.0535889	0.0574491	0.91034	0.999765	0.996244	0.262017	0.439709	0.379865	0.070967	0.0813491	0.0824676	0.0854944	0.0808695	0.0786204	-0.107962	-0.618805	0.815253	0.0424046	0.0563433	0.999172	0.404102	0.0850216	0.0792506	-0.441429	-0.618653	0.390038	0.0343454	0.0440147	0.763217	0.314382	0.0667714	0.087141	-0.0511075	-0.612181	0.851983	0.0421347	0.0567431	0.97403	0.331781	0.083539	0.0790215	8.32703	-0.568253	0.659201	0.0581389	0.0535889	0.999765	0.439709	0.0813491	0.0808695	-0.688825	-0.599531	0.988822	0.0432702	0.0574491	0.996244	0.379865	0.0824676	0.0786204	-0.357765	-0.634578	0.477359	0.0322649	0.0479163	0.73246	0.317379	0.0698092	0.084451	-0.00534395	-0.635979	0.0631917	0.0260883	0.014233	0.100849	0.240493	0.0183534	0.119553
ENSG00000113108	APBB3	amyloid beta precursor protein binding family B member 3 [Source:HGNC Symbol;Acc:HGNC:20708]	protein_coding	10307	0.002784	-0.276002	0.244346	0.0339181	3.47036076394618e-05	0.839138	0.295125	0.000122918	0.26305	-0.004098	-0.253661	0.607483	0.0525038	5.61807914070049e-05	0.9999	0.375651	0.000195174	0.25299	-0.78338	-0.215322	0.582058	0.239607	0.00111708	0.82698	0.558085	0.00279753	0.210876	-0.00499232	-0.289631	4.60384855271174e-05	0.0145266	3.34087707671686e-08	0.000169746	0.187241	1.11681054720712e-07	0.390211	0.0105078	-0.247885	0.159695	0.0546142	2.63439644358068e-05	0.892319	0.377139	9.62445169537133e-05	0.26872	-0.215417	-0.243205	0.539022	0.0674565	5.34426305239871e-05	0.999981	0.400024	0.000187414	0.254042	0.000797248	-0.252201	0.755056	0.0581654	6.04508004489236e-05	0.932516	0.565443	0.000192021	0.251443	0.175536	-0.260363	0.212639	0.0437711	3.17902596840854e-05	0.999744	0.343205	0.000116264	0.26486	0.10941	-0.255212	0.49736	0.0499679	5.15193798213625e-05	0.913692	0.365424	0.000177176	0.254813	-0.053137	-0.291496	0.68961	0.0421614	6.47811185935588e-05	0.969202	0.403162	0.000219911	0.252605	-0.0269681	-0.263937	0.809661	0.043859	6.15048109149026e-05	0.999906	0.354106	0.000212041	0.251077	-0.0952674	-0.285642	0.425622	0.0327925	4.77122942035254e-05	0.988904	0.341482	0.000166365	0.256424	-0.120595	-0.293426	0.332672	0.0288791	4.17271065346047e-05	0.996984	0.36131	0.000147041	0.259224	-0.134291	-0.288528	0.281854	0.0291939	3.78671733551892e-05	0.987465	0.344529	0.000135465	0.261242	-0.342679	-0.306748	0.085229	0.0195129	1.69947640851039e-05	0.42804	0.26622	6.30066039833699e-05	0.277614	-0.229234	-0.312512	0.0558322	0.0177163	1.77070654231693e-05	0.334286	0.250108	6.61780497924303e-05	0.27964	-0.15663	0.147502	-0.262663	-0.22089	0.110413	0.227712	0.0418749	0.0974977	2.89953621821067e-05	4.70309505932277e-05	0.677527	0.804469	0.329486	0.471931	0.000106341	0.000164228	0.269523	0.25941	-0.142015	-0.288647	0.199494	0.0288733	4.32286088039773e-05	0.99979	0.306005	0.000154965	0.261186	-0.594566	-0.300282	0.0195263	0.0194171	7.92175715628665e-06	0.279826	0.248208	3.20412284979977e-05	0.295736	0.0155089	-0.256935	0.888506	0.0519155	8.83845805199463e-05	0.99987	0.362281	0.000295743	0.245916	0.347503	-2.48914	-41.6735	-0.222234	-0.26853	-0.301036	0.167543	0.768846	0.0558892	0.0919077	0.0462802	0.021074	3.85582199451275e-05	8.58401920491362e-05	1.77205105349833e-05	0.862626	0.999765	0.34862	0.431071	0.404317	0.281696	0.000136482	0.000284756	6.60030329736596e-05	0.263587	0.246549	0.279624	-0.189066	-0.294345	0.360331	0.0307961	6.17556465715339e-05	0.999172	0.358028	0.000212836	0.253627	-0.371489	-0.276058	0.104647	0.0331363	2.79226884422675e-05	0.609975	0.308748	0.000101655	0.270303	0.147502	-0.22089	0.227712	0.0974977	4.70309505932277e-05	0.804469	0.471931	0.000164228	0.25941	-2.48914	-0.26853	0.768846	0.0462802	8.58401920491362e-05	0.999765	0.404317	0.000284756	0.246549	-41.6735	-0.301036	0.0558892	0.021074	1.77205105349833e-05	0.34862	0.281696	6.60030329736596e-05	0.279624	-0.483903	-0.30772	0.02988	0.0178004	1.10293099394701e-05	0.272523	0.247241	4.27488492177003e-05	0.289172	-0.00514448	-0.294268	3.2150566139808e-05	0.0127531	2.43203039838871e-08	0.000120129	0.178058	8.11430796486137e-08	0.395351
ENSG00000188732	FAM221A	family with sequence similarity 221 member A [Source:HGNC Symbol;Acc:HGNC:27977]	protein_coding	340277	-0.0066891	0.0875337	0.00191692	0.438239	0.00123842	0.172656	0.804145	0.00297948	0.183189	0.000269883	0.0507691	0.970841	0.671793	0.0544078	0.9999	0.919219	0.0828279	0.0794448	-1.22532	0.122174	0.353708	0.469986	0.0788362	0.689297	0.74611	0.110166	0.077341	-0.000952093	0.0457662	0.423468	0.700126	0.0431813	0.50744	0.907295	0.0516606	0.0867268	-0.00304267	0.0474775	0.661478	0.690596	0.05081	0.971111	0.923787	0.0764966	0.0816195	-0.53053	0.0948212	0.0993614	0.430154	0.0199014	0.999981	0.804735	0.0350966	0.109967	-0.000899851	0.0414289	0.703311	0.733633	0.0516712	0.914285	0.971022	0.0753115	0.0810868	-0.230009	0.0505438	0.0759283	0.665234	0.0168523	0.999744	0.916772	0.0300737	0.114755	-0.0204643	0.0501821	0.890966	0.674155	0.0540684	0.983965	0.918624	0.0800048	0.0796444	0.204303	0.0656485	0.0935019	0.609903	0.0238217	0.744944	0.913626	0.0403052	0.105929	-0.0426869	0.0464373	0.680018	0.697691	0.0512074	0.999906	0.929739	0.0789025	0.0813727	0.0878029	0.07405	0.427165	0.544325	0.0433413	0.988904	0.887528	0.0671701	0.0866116	0.011225	0.0542734	0.922543	0.659347	0.0542497	0.997591	0.937047	0.0816481	0.0795377	0.0264847	0.0566947	0.819078	0.640638	0.0534221	0.994321	0.927871	0.0805726	0.0800276	0.0148901	0.053238	0.936128	0.661742	0.0543087	0.977755	0.927651	0.078918	0.079503	-0.0134709	0.0527316	0.903308	0.663532	0.0626466	0.963585	0.923812	0.0881646	0.0757947	-0.103082	0.235111	0.053697	0.117215	0.2525	0.0337911	0.647711	0.324317	0.0392617	0.0116684	0.728036	0.762642	0.908044	0.730009	0.0608294	0.0215452	0.0907231	0.126548	0.0136472	0.0586654	0.893304	0.625822	0.0625749	0.99979	0.913325	0.0929952	0.0758323	0.0363941	0.0583568	0.877869	0.625538	0.0624502	0.955341	0.907048	0.0879298	0.0758977	-0.00723315	0.0547103	0.943007	0.647193	0.0628612	0.99987	0.908541	0.0940117	0.0756826	-0.0762211	-2.63418	-27.4351	0.0477045	0.0461768	0.0284346	0.742048	0.733781	0.171118	0.693231	0.704442	0.810695	0.0605997	0.0604419	0.0318805	0.965587	0.999765	0.48885	0.907454	0.943832	0.964564	0.0893071	0.0902378	0.0496078	0.0768819	0.076967	0.0971473	0.0547329	0.0659736	0.772685	0.59325	0.0611381	0.999172	0.912097	0.0911268	0.0765928	0.112819	0.0609164	0.592714	0.607679	0.056879	0.862212	0.899372	0.0831932	0.078944	0.235111	0.117215	0.0337911	0.324317	0.0116684	0.762642	0.730009	0.0215452	0.126548	-2.63418	0.0461768	0.733781	0.704442	0.0604419	0.999765	0.943832	0.0902378	0.076967	-27.4351	0.0284346	0.171118	0.810695	0.0318805	0.48885	0.964564	0.0496078	0.0971473	0.0700549	0.0628508	0.73472	0.601046	0.0604601	0.885788	0.90205	0.085145	0.0769572	-0.00114991	0.043787	0.339046	0.712165	0.039073	0.42041	0.911666	0.0469507	0.0898228
ENSG00000149196	HIKESHI	heat shock protein nuclear import factor hikeshi [Source:HGNC Symbol;Acc:HGNC:26938]	protein_coding	51501	0.00147735	-0.225134	0.55561	0.0980282	0.0179749	0.939392	0.465232	0.0308744	0.112906	0.00113962	-0.219132	0.891346	0.108167	0.020381	0.9999	0.50179	0.0356073	0.109276	-0.629273	-0.0926631	0.645966	0.597669	0.0262795	0.861162	0.822649	0.0429278	0.116511	-0.00204172	-0.22887	0.126768	0.0876903	0.00829123	0.184534	0.411754	0.0111309	0.134504	0.00845642	-0.206647	0.280041	0.125514	0.0130982	0.925669	0.528457	0.0237243	0.121891	0.208738	-0.234265	0.568976	0.0914662	0.0181338	0.999981	0.454042	0.0324719	0.112653	0.000423205	-0.212503	0.8741	0.125314	0.020331	0.968863	0.692705	0.0334843	0.109348	0.0669463	-0.216915	0.650552	0.109229	0.0189803	0.999744	0.500108	0.0333618	0.111338	0.136609	-0.210019	0.417124	0.120522	0.0159489	0.893075	0.519708	0.028119	0.116327	-0.0938267	-0.221938	0.499507	0.13578	0.0190201	0.930832	0.605403	0.0332241	0.11256	0.0950928	-0.206408	0.415459	0.127928	0.0159199	0.999906	0.542424	0.028946	0.116378	0.0533994	-0.203251	0.669548	0.144146	0.0191485	0.988904	0.595949	0.0333587	0.111083	0.0146697	-0.213163	0.910465	0.127985	0.0204278	0.996987	0.607744	0.035286	0.10921	-0.0149578	-0.220197	0.908996	0.111265	0.0204245	0.997193	0.559347	0.0353214	0.109214	-0.0935734	-0.229639	0.655645	0.0971575	0.0190264	0.857275	0.50486	0.0319632	0.111268	0.0398642	-0.207429	0.75321	0.136872	0.0234537	0.894786	0.568688	0.0379042	0.106391	0.0483929	-0.0541828	-0.215655	-0.230809	0.639723	0.673078	0.113628	0.100509	0.0224092	0.022761	0.893773	0.934538	0.498868	0.478261	0.0375762	0.0382648	0.107742	0.107281	0.0138618	-0.213812	0.905187	0.122749	0.0242166	0.99979	0.540511	0.0413196	0.105439	-0.0547143	-0.220431	0.839913	0.109564	0.0239743	0.937864	0.508837	0.0386344	0.105739	0.0452356	-0.209518	0.695725	0.12759	0.0229782	0.99987	0.522156	0.0397245	0.106999	0.094379	-0.435347	6.42842	-0.206578	-0.218267	-0.210243	0.721573	0.960818	0.780391	0.137776	0.119854	0.12844	0.0232053	0.0243246	0.0236419	0.962313	0.999765	0.91103	0.506728	0.570507	0.569722	0.0391859	0.0412467	0.0383154	0.106708	0.105307	0.106154	-0.0251035	-0.221309	0.9078	0.119849	0.0242237	0.999172	0.577086	0.0412635	0.10543	0.0400729	-0.21487	0.868168	0.11646	0.0240947	0.959646	0.523029	0.0399135	0.10559	-0.0541828	-0.230809	0.673078	0.100509	0.022761	0.934538	0.478261	0.0382648	0.107281	-0.435347	-0.218267	0.960818	0.119854	0.0243246	0.999765	0.570507	0.0412467	0.105307	6.42842	-0.210243	0.780391	0.12844	0.0236419	0.91103	0.569722	0.0383154	0.106154	-0.0604495	-0.222706	0.798253	0.107893	0.023753	0.916026	0.513688	0.0382363	0.106015	-0.00195092	-0.229774	0.149701	0.0871149	0.0091756	0.210928	0.407755	0.0122064	0.131744
ENSG00000136936	XPA	XPA, DNA damage recognition and repair factor [Source:HGNC Symbol;Acc:HGNC:12814]	protein_coding	7507	-0.000375813	-0.00438547	0.790631	0.95414	6.14403244066598e-07	0.973642	0.991551	3.15480599606358e-06	0.340552	-0.00772613	0.00722192	0.0978754	0.923361	1.80037200381294e-07	0.9999	0.985008	1.05073043229543e-06	0.362059	-0.240678	0.0913139	0.767487	0.382516	2.55086092194235e-06	0.914633	0.684667	1.27918082289546e-05	0.352894	0.00119289	0.000441108	0.113648	0.995298	2.00847035314018e-07	0.168092	0.999285	5.82739285558982e-07	0.360178	-0.0110023	-0.0200503	0.0113584	0.784007	3.28662821887012e-08	0.560149	0.950309	2.14478815134091e-07	0.390477	-0.142189	0.00525456	0.491494	0.945984	5.10826731586035e-07	0.999981	0.988307	2.74632066598942e-06	0.343843	-0.00103426	-0.0177074	0.491916	0.819154	5.11042392823061e-07	0.826974	0.980409	2.58452795942553e-06	0.343836	-0.00467652	-0.00643851	0.955304	0.932401	6.33651580476938e-07	0.999744	0.986191	3.29841250522971e-06	0.34	0.0100406	-0.00590238	0.91599	0.938145	6.3133803625661e-07	0.987367	0.986907	3.28554756937344e-06	0.340065	-0.0964005	0.0113743	0.212567	0.889614	1.97074719323982e-07	0.840045	0.986383	1.12584750418857e-06	0.363981	0.0192699	-0.00425359	0.770333	0.9555	6.10267559580374e-07	0.999906	0.993959	3.21937800320214e-06	0.340673	0.00149298	-0.00603648	0.983138	0.938384	6.34434116946397e-07	0.999275	0.989549	3.29918426323087e-06	0.339978	0.0173017	-0.00175758	0.814138	0.982121	6.18701364100262e-07	0.996984	0.997841	3.20296108023639e-06	0.340427	0.00660016	-0.00506632	0.928772	0.947815	6.32245788640311e-07	0.997713	0.990899	3.29439165500884e-06	0.34004	0.0396809	-0.00111508	0.737578	0.988518	6.02754480736679e-07	0.89743	0.997677	3.01681735054302e-06	0.340894	0.0489926	0.00320111	0.491168	0.967109	4.74822741637581e-07	0.752189	0.991932	2.47350074174049e-06	0.348512	0.00357448	-0.0134557	-0.00807831	-0.0116648	0.950972	0.852145	0.915461	0.881688	5.89118874436184e-07	5.80817217244954e-07	0.989023	0.974042	0.982388	0.971837	3.08979261444902e-06	3.06790632698617e-06	0.344647	0.344902	-0.00727954	-0.00965296	0.911367	0.900585	5.86798129189915e-07	0.99979	0.981246	3.12568404401571e-06	0.344718	0.132207	0.000940372	0.383977	0.990185	4.16771600310129e-07	0.671178	0.997986	2.17599746952385e-06	0.350834	0.0374124	-0.00224016	0.564651	0.976676	5.06856071442744e-07	0.99987	0.996058	2.7548713224759e-06	0.347345	-0.0516714	0.895258	1.30502	-0.0136774	-0.00486434	-0.00684883	0.728447	0.857309	0.919785	0.860246	0.950428	0.929291	5.58410267785977e-07	5.81459267158337e-07	5.8740360322795e-07	0.964249	0.999765	0.970233	0.961912	0.991831	0.987768	2.94721652407639e-06	3.08225261464876e-06	2.97795306256353e-06	0.345609	0.344882	0.3447	0.0317765	-0.00227764	0.794145	0.977092	5.72004755102449e-07	0.999172	0.997369	3.05078978073867e-06	0.345177	0.00561107	-0.00790128	0.967011	0.91756	5.89678222032833e-07	0.990063	0.984762	3.05069393029186e-06	0.34463	-0.0134557	-0.0116648	0.852145	0.881688	5.80817217244954e-07	0.974042	0.971837	3.06790632698617e-06	0.344902	0.895258	-0.00486434	0.857309	0.950428	5.81459267158337e-07	0.999765	0.991831	3.08225261464876e-06	0.344882	1.30502	-0.00684883	0.919785	0.929291	5.8740360322795e-07	0.970233	0.987768	2.97795306256353e-06	0.3447	0.0543533	-0.00272409	0.682441	0.971837	5.46541014824222e-07	0.861223	0.994478	2.77823903113432e-06	0.345994	0.000937468	-0.000343532	0.220694	0.996363	3.18776507844869e-07	0.293591	0.998814	8.78006886711722e-07	0.352157
ENSG00000120526	NUDCD1	NudC domain containing 1 [Source:HGNC Symbol;Acc:HGNC:24306]	protein_coding	84955	-0.00596905	0.122048	0.0535018	0.459311	0.302637	0.60857	0.816369	0.350399	0.0170332	-0.00325455	0.0954145	0.754206	0.571725	0.710034	0.9999	0.882003	0.744155	-0.0283062	-1.7092	0.186852	0.333474	0.408894	0.858129	0.67466	0.703096	0.868607	-0.0513462	-0.00787336	0.0443534	3.97455679771441e-07	0.756761	5.93072371305365e-05	2.44948544825966e-06	0.928308	0.000112387	0.251847	0.00716345	0.0985379	0.463675	0.55684	0.654643	0.952226	0.871951	0.688183	-0.0227141	-0.101253	0.0979827	0.824707	0.568745	0.716167	0.999981	0.870063	0.750961	-0.028932	-0.00211372	0.0666068	0.52493	0.697221	0.671444	0.844485	0.969256	0.703782	-0.0244028	-0.00408165	0.0896537	0.982331	0.593149	0.722234	0.999744	0.887529	0.751303	-0.0295529	0.348946	0.107802	0.0940979	0.514369	0.389211	0.817611	0.853154	0.435115	0.00566961	0.0893712	0.0187351	0.601814	0.918114	0.646514	0.955305	0.989577	0.683505	-0.0221545	-0.186505	0.0686574	0.198629	0.680666	0.516619	0.999906	0.925175	0.56653	-0.00864151	-0.225092	0.0312049	0.146471	0.854576	0.463734	0.988904	0.974536	0.512072	-0.0029419	-0.257173	0.020301	0.110873	0.905271	0.416326	0.996984	0.98835	0.467968	0.00243952	-0.373761	0.0127683	0.019778	0.938434	0.182072	0.987465	0.990158	0.230557	0.0376106	-0.517142	0.0204745	0.0454002	0.902464	0.279788	0.372334	0.985098	0.324269	0.0203918	-0.37538	0.00515692	0.0153954	0.975239	0.151689	0.265078	0.9943	0.189393	0.0449944	-0.232961	0.148193	0.087279	0.130829	0.0674059	0.35262	0.597123	0.449329	0.324423	0.596691	0.658718	0.846266	0.887609	0.812669	0.371019	0.629743	0.0141713	-0.0170786	-0.228509	0.0450706	0.11168	0.789014	0.403462	0.99979	0.961061	0.455575	0.00401612	-0.554896	0.0539858	0.0967715	0.746771	0.380214	0.381965	0.946609	0.419868	0.00686422	-0.0975167	0.0767403	0.497583	0.650963	0.647544	0.99987	0.910798	0.686897	-0.0222591	-0.0402552	-15.7129	-59.3854	0.0878488	0.0344312	0.0328021	0.902802	0.151468	0.0358708	0.610034	0.840485	0.843587	0.70379	0.454477	0.23926	0.990856	0.999765	0.313715	0.876281	0.972587	0.968849	0.733032	0.507098	0.282586	-0.0279994	-0.0019256	0.0272049	-0.400298	0.0181377	0.13499	0.916622	0.434991	0.999172	0.989457	0.486138	0.000299533	-0.428901	0.0729052	0.150704	0.6623	0.453617	0.627994	0.920288	0.495821	-0.0018284	0.148193	0.130829	0.35262	0.449329	0.596691	0.846266	0.812669	0.629743	-0.0170786	-15.7129	0.0344312	0.151468	0.840485	0.454477	0.999765	0.972587	0.507098	-0.0019256	-59.3854	0.0328021	0.0358708	0.843587	0.23926	0.313715	0.968849	0.282586	0.0272049	-0.559457	0.0362722	0.0544612	0.828166	0.293788	0.309357	0.965733	0.334788	0.0185438	-0.00801795	0.0376592	3.26153695323538e-07	0.792162	5.01370041017808e-05	1.96865499997143e-06	0.940117	9.55966374030106e-05	0.255384
ENSG00000118197	DDX59	DEAD-box helicase 59 [Source:HGNC Symbol;Acc:HGNC:25360]	protein_coding	83479	-0.000593954	0.14514	0.681655	0.0655171	0.229191	0.958571	0.392758	0.276005	0.028607	0.00516892	0.132789	0.281482	0.089766	0.168701	0.9999	0.464942	0.218338	0.0404995	0.27578	0.190612	0.739126	0.0756394	0.081213	0.903222	0.333634	0.112987	0.0762093	-0.000665784	0.138087	0.390766	0.0774024	0.192664	0.474983	0.388618	0.209029	0.0354402	-0.00704006	0.133199	0.117843	0.0852788	0.110878	0.882332	0.451406	0.149801	0.0557033	-0.0131066	0.142995	0.950655	0.0752237	0.240743	0.999981	0.417131	0.297017	0.0266207	-0.00257872	0.113786	0.0915916	0.147628	0.0968531	0.465134	0.720134	0.130361	0.0603885	0.00803205	0.141943	0.925043	0.0704192	0.240383	0.999744	0.416826	0.29324	0.0266814	0.0170616	0.142805	0.860926	0.0693016	0.238825	0.979356	0.416525	0.286364	0.0269455	-0.107109	0.150303	0.17721	0.0765761	0.0984553	0.82651	0.506273	0.136601	0.0605401	0.0147728	0.143582	0.826878	0.0685194	0.237607	0.999906	0.426831	0.29268	0.0271526	0.0295107	0.149583	0.682903	0.0637256	0.229287	0.988904	0.443916	0.280504	0.0285902	0.0358834	0.151597	0.633524	0.0614016	0.225152	0.996984	0.473171	0.277043	0.0293192	0.0694828	0.156214	0.356466	0.0500938	0.185962	0.987465	0.423507	0.234594	0.0368021	0.116652	0.157526	0.334488	0.0485055	0.181301	0.660136	0.389354	0.222875	0.0377725	0.0406852	0.150748	0.577937	0.0617344	0.221615	0.805411	0.426868	0.262232	0.0303207	0.00360901	0.0203154	0.141394	0.146621	0.951798	0.784055	0.0732909	0.0713031	0.24291	0.237797	0.98912	0.96142	0.415411	0.414698	0.289279	0.284934	0.0265822	0.0274565	0.0759121	0.15696	0.256444	0.048878	0.163501	0.99979	0.378952	0.211593	0.0421795	0.152188	0.151787	0.328856	0.0556702	0.181734	0.626688	0.391574	0.221121	0.0381416	0.00764281	0.142527	0.908881	0.0735376	0.242229	0.99987	0.41923	0.296634	0.0266978	-0.0604632	0.87111	-1.66627	0.134855	0.144519	0.139654	0.692376	0.864735	0.900363	0.0937541	0.0749779	0.080962	0.232074	0.241085	0.242044	0.95954	0.999765	0.961305	0.435871	0.481776	0.47923	0.282287	0.294143	0.285437	0.0284521	0.0268927	0.0267294	-0.0131217	0.138893	0.916457	0.091188	0.24238	0.999172	0.529812	0.295809	0.0266721	0.0165415	0.142061	0.905497	0.0728109	0.242157	0.970422	0.433181	0.28863	0.02671	0.0203154	0.146621	0.784055	0.0713031	0.237797	0.96142	0.414698	0.284934	0.0274565	0.87111	0.144519	0.864735	0.0749779	0.241085	0.999765	0.481776	0.294143	0.0268927	-1.66627	0.139654	0.900363	0.080962	0.242044	0.961305	0.47923	0.285437	0.0267294	0.103268	0.151634	0.44853	0.0578503	0.204423	0.710098	0.406614	0.24441	0.0335449	-0.000921883	0.135939	0.239357	0.0809792	0.157052	0.314437	0.395576	0.172598	0.0431711
ENSG00000173175	ADCY5	adenylate cyclase 5 [Source:HGNC Symbol;Acc:HGNC:236]	protein_coding	111	-0.00152618	0.298972	0.775889	0.30216	0.0188219	0.970467	0.714537	0.0321017	0.11158	-0.0146206	0.316516	0.411211	0.273522	0.0149763	0.9999	0.70747	0.0273522	0.118114	-3.84964	0.680652	0.228076	0.0978482	0.039519	0.594192	0.374853	0.060789	0.10251	-0.00342139	0.271002	0.232458	0.343706	0.0111836	0.308078	0.71549	0.0146981	0.126297	-0.0123622	0.275382	0.460791	0.339094	0.0157555	0.95181	0.755617	0.027811	0.116674	-0.229787	0.309566	0.769379	0.294735	0.0187866	0.999981	0.711621	0.0334516	0.111634	-0.00552809	0.230385	0.331386	0.431671	0.0134979	0.731036	0.903388	0.0234266	0.121047	-0.16027	0.290204	0.611757	0.313494	0.0175906	0.999744	0.735232	0.0312066	0.113526	0.116126	0.296728	0.747286	0.304282	0.0186586	0.962445	0.728513	0.0322354	0.111831	0.113863	0.385385	0.701096	0.224376	0.0170314	0.970913	0.707894	0.0302325	0.115769	-0.11421	0.277827	0.647649	0.33689	0.0179227	0.999906	0.758956	0.0319947	0.112989	0.241399	0.353389	0.365681	0.231835	0.0141698	0.988904	0.69414	0.0257607	0.119679	0.301062	0.371896	0.278429	0.209635	0.0123361	0.996984	0.710368	0.0228736	0.123568	0.247358	0.341584	0.375247	0.243661	0.014347	0.987465	0.72305	0.0260633	0.119328	0.0287298	0.294537	0.948945	0.317385	0.0193837	0.983549	0.766366	0.0324533	0.11073	-0.110832	0.263793	0.682418	0.373652	0.0195235	0.861149	0.801436	0.0323645	0.111797	-0.00373292	0.277004	0.2894	0.361773	0.986528	0.311467	0.318796	0.224054	0.0208085	0.0140365	0.997765	0.833678	0.733864	0.648517	0.0352644	0.0252764	0.109928	0.12132	0.196065	0.329876	0.429563	0.261626	0.0163866	0.99979	0.709579	0.0295036	0.116884	-0.524451	0.253406	0.363681	0.384274	0.0151628	0.654884	0.796023	0.0260632	0.119115	-0.0285273	0.28497	0.90815	0.330461	0.0207055	0.99987	0.74268	0.03629	0.110074	0.170512	-5.55286	-77.7392	0.307708	0.26908	0.211785	0.763216	0.769278	0.111823	0.299273	0.366862	0.464235	0.0201032	0.0201395	0.00777669	0.969453	0.999765	0.424251	0.687811	0.816182	0.861322	0.0346392	0.0349651	0.0146189	0.11094	0.110887	0.137785	-0.349928	0.224777	0.449152	0.455501	0.016713	0.999172	0.860776	0.03	0.116314	-0.914407	0.248443	0.0734136	0.383622	0.00593603	0.607038	0.796483	0.011855	0.145093	0.277004	0.361773	0.311467	0.224054	0.0140365	0.833678	0.648517	0.0252764	0.12132	-5.55286	0.26908	0.769278	0.366862	0.0201395	0.999765	0.816182	0.0349651	0.110887	-77.7392	0.211785	0.111823	0.464235	0.00777669	0.424251	0.861322	0.0146189	0.137785	-0.473684	0.242165	0.347344	0.408073	0.0148264	0.62943	0.816099	0.025473	0.119757	-0.00350273	0.267973	0.227032	0.349236	0.0110374	0.300939	0.719056	0.0144949	0.126661
ENSG00000048162	NOP16	NOP16 nucleolar protein [Source:HGNC Symbol;Acc:HGNC:26934]	protein_coding	51491	0.00543661	-0.106772	0.212191	0.647944	2.77253307048186e-07	0.819979	0.900372	1.51843440548685e-06	0.354593	0.00329479	-0.0830981	0.820937	0.724946	5.5358773582652e-07	0.9999	0.93402	2.94576635079452e-06	0.342412	4.52898	-0.393392	0.0695274	0.215668	3.63475617371641e-07	0.437103	0.533745	2.18758278710858e-06	0.391246	0.0117586	-0.00960555	4.34778359468748e-08	0.960751	4.02529082245952e-13	3.49806595015729e-07	0.99195	3.42817031731857e-12	0.5466	0.00254973	-0.0741209	0.852451	0.752844	5.57825818762095e-07	0.98929	0.942743	2.91611155406135e-06	0.342277	-0.360953	-0.0476316	0.572491	0.84276	4.89721215713825e-07	0.999981	0.963175	2.6458425380789e-06	0.344592	0.00473805	-0.0255896	0.307826	0.914612	3.51606805319223e-07	0.715841	0.994751	1.83899728292402e-06	0.35044	0.218596	-0.0766116	0.395888	0.743134	4.07152927034174e-07	0.999744	0.941217	2.1997465073677e-06	0.347859	-0.315308	-0.0936668	0.282418	0.688547	3.3343150884042e-07	0.865796	0.923537	1.82463120797677e-06	0.35137	-0.49446	-0.120878	0.0385599	0.630461	1.00019587392573e-07	0.688226	0.920711	6.03994561244735e-07	0.375609	0.0436543	-0.0723613	0.83069	0.759014	5.54988413722423e-07	0.999906	0.946198	2.94193348685573e-06	0.342367	0.0707958	-0.0588915	0.745819	0.807262	5.40088643510124e-07	0.990673	0.963917	2.83979891758192e-06	0.342852	-0.0285924	-0.0849907	0.900047	0.726216	5.62658087273593e-07	0.996987	0.954888	2.94433203315251e-06	0.342123	0.0744663	-0.061958	0.744275	0.7957	5.39760253381333e-07	0.989922	0.966458	2.85248967026975e-06	0.342863	0.338467	-0.0319931	0.354325	0.893314	3.82295429764724e-07	0.675559	0.983911	1.98801267475252e-06	0.348969	0.239319	-0.0200419	0.2776	0.933427	3.99978640907387e-07	0.591776	0.986844	2.11217147277134e-06	0.351565	0.139625	-0.217609	-0.0725839	-0.132298	0.438252	0.330166	0.757837	0.584783	5.21533601744472e-07	4.44665721315772e-07	0.816099	0.838645	0.942746	0.874442	2.76107585697086e-06	2.40804658971784e-06	0.346834	0.349682	0.0778307	-0.0594686	0.701312	0.804064	6.4213407068059e-07	0.99979	0.9637	3.39437029333851e-06	0.343095	0.673815	-0.0291586	0.15123	0.901409	2.66685781828719e-07	0.448172	0.980633	1.4442124874358e-06	0.358711	0.0080518	-0.0742323	0.968182	0.755535	6.86394734993603e-07	0.99987	0.941565	3.63387502704247e-06	0.341892	-0.335254	11.5859	64.7299	-0.111348	-0.0329437	-0.0108129	0.467479	0.452758	0.104726	0.643625	0.891758	0.963405	5.39275204451732e-07	5.3048997434612e-07	2.04846805669265e-07	0.915483	0.999765	0.415212	0.890458	0.982027	0.993666	2.85718357622173e-06	2.8330016443135e-06	1.13745466740185e-06	0.346234	0.346529	0.36331	0.273296	-0.0249727	0.46909	0.918988	5.40218645400993e-07	0.999172	0.989457	2.89273936232033e-06	0.346203	0.496789	-0.0532109	0.236118	0.820805	3.60707072905825e-07	0.67536	0.963086	1.95134460709272e-06	0.353396	-0.217609	-0.132298	0.330166	0.584783	4.44665721315772e-07	0.838645	0.874442	2.40804658971784e-06	0.349682	11.5859	-0.0329437	0.452758	0.891758	5.3048997434612e-07	0.999765	0.982027	2.8330016443135e-06	0.346529	64.7299	-0.0108129	0.104726	0.963405	2.04846805669265e-07	0.415212	0.993666	1.13745466740185e-06	0.36331	0.591536	-0.0164202	0.149016	0.944684	2.639370643563e-07	0.435441	0.989153	1.43118961714808e-06	0.358892	0.0119002	-9.04363e-05	4.34516380956635e-08	0.99963	4.02302577319992e-13	3.28986456411345e-07	0.999773	3.24808204257654e-12	0.546607
ENSG00000171747	LGALS4	galectin 4 [Source:HGNC Symbol;Acc:HGNC:6565]	protein_coding	3960	0.00420087	0.369457	0.536786	0.314322	0.00115296	0.935796	0.725294	0.0027965	0.18492	0.0234971	0.350746	0.297694	0.337631	0.000858023	0.9999	0.756894	0.00224752	0.192007	-4.13127	0.886359	0.263868	0.063468	0.00140486	0.624222	0.304634	0.00342444	0.20466	0.00288223	0.408835	0.429413	0.263512	0.00104129	0.51347	0.648771	0.00161546	0.187376	0.0112646	0.406198	0.596922	0.268049	0.0012032	0.962607	0.697652	0.0029462	0.183888	0.56604	0.345755	0.569231	0.355647	0.00118109	0.999981	0.757793	0.00300119	0.184337	-0.0154007	0.224235	0.0311158	0.537096	0.00018712	0.292674	0.930646	0.000528253	0.226978	-0.159232	0.391761	0.691358	0.284419	0.00126623	0.999744	0.71318	0.00313111	0.18265	-0.285014	0.377433	0.533049	0.302606	0.00114956	0.917954	0.727921	0.00283754	0.184992	-0.172328	0.414811	0.647697	0.302906	0.00137078	0.962139	0.770273	0.00334904	0.182711	-0.148584	0.37551	0.639594	0.306843	0.001234	0.999906	0.738994	0.00309705	0.183276	0.146442	0.430281	0.666238	0.253276	0.00125127	0.988904	0.717056	0.00310515	0.182938	0.000846727	0.392475	0.998092	0.29987	0.00135242	0.999964	0.789521	0.00330768	0.181048	-0.0887725	0.373983	0.802555	0.316415	0.00131757	0.994321	0.781682	0.00323805	0.181684	0.129262	0.409542	0.820492	0.273734	0.00132365	0.933411	0.732875	0.00311996	0.181572	-0.0287453	0.392835	0.933228	0.29626	0.00180792	0.975855	0.741576	0.00408997	0.175845	0.0367359	0.0469713	0.400265	0.411756	0.895561	0.892498	0.276314	0.276946	0.00180027	0.0017995	0.975643	0.981826	0.699731	0.694903	0.00420665	0.00421959	0.175951	0.175962	0.0720992	0.414352	0.818832	0.267039	0.00177415	0.99979	0.715243	0.00427282	0.176316	0.0579127	0.40348	0.937008	0.276944	0.0018085	0.976791	0.715707	0.00408285	0.175837	-0.236827	0.362067	0.448503	0.327023	0.00142781	0.99987	0.73957	0.00355134	0.181706	0.00590119	51.9936	67.0512	0.400128	0.590496	0.466509	0.993431	0.0276591	0.28072	0.286698	0.108956	0.208231	0.00181314	0.000232278	0.00111594	0.99983	0.999765	0.592743	0.67746	0.552291	0.675315	0.00425588	0.000695462	0.00267275	0.175773	0.224542	0.187748	-0.0148761	0.396746	0.97976	0.300628	0.0018127	0.999172	0.772186	0.00433956	0.175779	-0.0478676	0.397349	0.941576	0.281301	0.00180915	0.982311	0.717601	0.00420431	0.175828	0.0469713	0.411756	0.892498	0.276946	0.0017995	0.981826	0.694903	0.00421959	0.175962	51.9936	0.590496	0.0276591	0.108956	0.000232278	0.999765	0.552291	0.000695462	0.224542	67.0512	0.466509	0.28072	0.208231	0.00111594	0.592743	0.675315	0.00267275	0.187748	0.0580319	0.405293	0.927736	0.277478	0.00180701	0.972172	0.72211	0.00406319	0.175858	0.00346838	0.414744	0.347034	0.2562	0.000933528	0.428637	0.6397	0.00145473	0.189995
ENSG00000127452	FBXL12	F-box and leucine rich repeat protein 12 [Source:HGNC Symbol;Acc:HGNC:13611]	protein_coding	54850	0.000840662	0.025705	0.636911	0.788713	0.000602324	0.95084	0.948992	0.00158072	0.200357	-0.00335149	0.036185	0.571285	0.70613	0.000577834	0.9999	0.929093	0.00158252	0.201328	0.14828	-0.0327395	0.888283	0.80877	0.00134868	0.962534	0.924006	0.00330437	0.205773	0.00185641	0.0409495	0.0495224	0.661387	0.00012609	0.0820222	0.890823	0.000226529	0.235658	0.00463355	0.036004	0.405322	0.705948	0.000493254	0.938675	0.928209	0.00133663	0.205009	0.112614	0.0210158	0.665407	0.829876	0.000611542	0.999981	0.959992	0.00167683	0.200002	0.00185171	0.0504665	0.327584	0.603846	0.000440356	0.729159	0.946595	0.00113631	0.207631	0.103949	0.0305827	0.32083	0.74749	0.000435283	0.999744	0.942228	0.00121678	0.207898	-0.156757	0.0221181	0.188396	0.815402	0.000316442	0.839712	0.958065	0.000902769	0.21519	-0.01635	-0.0225889	0.867198	0.82825	0.0004813	0.987075	0.970794	0.00132284	0.207806	-0.0187965	0.0281482	0.821042	0.769354	0.000647819	0.999906	0.949242	0.00175069	0.198651	0.0982472	0.0557824	0.267366	0.567815	0.000392061	0.988904	0.896792	0.00110457	0.210302	0.143499	0.0689702	0.118648	0.478998	0.000233614	0.996984	0.881736	0.000694369	0.222033	0.0697256	0.0446109	0.452345	0.646131	0.000520827	0.987465	0.928919	0.00142527	0.203747	0.345029	0.0764291	0.0185901	0.418624	6.03939291704846e-05	0.336921	0.830373	0.000198445	0.251463	0.0935464	0.048905	0.293451	0.61421	0.000526061	0.606137	0.909057	0.00136918	0.205723	0.0435398	0.0272173	0.0281362	0.0343287	0.549805	0.763598	0.767622	0.726813	0.000722079	0.000808434	0.860204	0.95601	0.944497	0.929192	0.00187537	0.00208974	0.198235	0.195535	0.0342312	0.0342783	0.676147	0.723286	0.000780238	0.99979	0.940954	0.00206587	0.196385	0.422502	0.0562858	0.0244989	0.546693	9.53481344846413e-05	0.281664	0.874914	0.000298857	0.244271	0.0438919	0.0341623	0.589968	0.722292	0.000742927	0.99987	0.933033	0.00199269	0.197556	0.0366099	2.03603	4.54822	0.0311394	0.0347047	0.0317709	0.844487	0.744248	0.779475	0.749361	0.723476	0.742631	0.000826371	0.000803	0.00081256	0.981883	0.999765	0.910905	0.928712	0.94829	0.9521	0.00212949	0.00210471	0.00202299	0.195009	0.195697	0.195413	0.156016	0.0560725	0.305356	0.570863	0.00053808	0.999172	0.902536	0.00148047	0.205193	0.211072	0.0366974	0.212412	0.698722	0.000433968	0.661525	0.932255	0.00118571	0.210218	0.0272173	0.0343287	0.763598	0.726813	0.000808434	0.95601	0.929192	0.00208974	0.195535	2.03603	0.0347047	0.744248	0.723476	0.000803	0.999765	0.94829	0.00210471	0.195697	4.54822	0.0317709	0.779475	0.742631	0.00081256	0.910905	0.9521	0.00202299	0.195413	0.34632	0.061817	0.0350898	0.512111	0.000124881	0.28153	0.867034	0.00037931	0.238372	0.00199675	0.043217	0.0365507	0.643031	0.000100783	0.0626161	0.883154	0.000183358	0.24052
ENSG00000105732	ZNF574	zinc finger protein 574 [Source:HGNC Symbol;Acc:HGNC:26166]	protein_coding	64763	0.00750331	-0.173934	0.00584491	0.226738	0.00349302	0.281264	0.642363	0.00746188	0.157318	0.00597049	-0.143774	0.518786	0.338866	0.0557002	0.9999	0.757762	0.0845417	0.0786948	-0.99833	-0.179755	0.537553	0.386965	0.0388937	0.802755	0.688255	0.0599558	0.103069	0.00395207	-0.110484	0.00688138	0.440616	0.00393645	0.0144516	0.78172	0.00556435	0.154236	0.00228406	-0.1304	0.793452	0.384896	0.0630401	0.985368	0.785383	0.0921708	0.0747064	-0.00978191	-0.132426	0.980845	0.388147	0.0645748	0.999981	0.77764	0.0966115	0.0739247	0.00194563	-0.112004	0.511321	0.463279	0.0554009	0.837515	0.913549	0.080041	0.0788671	0.0434316	-0.133097	0.79138	0.373951	0.0630086	0.999744	0.779552	0.0935328	0.0747226	-0.410065	-0.154542	0.0262529	0.288825	0.0101301	0.753095	0.715322	0.0189556	0.129029	0.0199397	-0.192295	0.896613	0.241266	0.050651	0.989071	0.724483	0.0771425	0.0826798	-0.107498	-0.145338	0.40711	0.33229	0.0505369	0.999906	0.757325	0.0779676	0.0817901	-0.0622735	-0.149403	0.654025	0.331833	0.0601487	0.988904	0.782907	0.0892047	0.0762259	0.146994	-0.0935817	0.308741	0.542376	0.044541	0.996984	0.904946	0.068947	0.0857603	0.12503	-0.107505	0.388515	0.479086	0.04952	0.987465	0.871641	0.0755078	0.0824327	0.342233	-0.0874396	0.139495	0.561816	0.029173	0.491499	0.893791	0.0462315	0.0986991	0.0852696	-0.119122	0.539783	0.433365	0.0533254	0.783393	0.83484	0.076749	0.0810282	0.161006	-0.187697	-0.135515	-0.18787	0.153661	0.180845	0.357159	0.216936	0.0290135	0.0317877	0.692463	0.799903	0.762942	0.640315	0.0468916	0.0509024	0.100012	0.0972363	0.104643	-0.117323	0.411781	0.436003	0.0478982	0.99979	0.828366	0.0740094	0.084463	0.215447	-0.124064	0.46804	0.407806	0.0505116	0.730937	0.812175	0.0732621	0.082768	0.0712102	-0.127629	0.574727	0.394995	0.0545074	0.99987	0.783901	0.0831987	0.0803216	0.418242	4.17814	51.2417	-0.0941678	-0.123535	-0.0876715	0.147777	0.667395	0.0402878	0.530331	0.419499	0.550955	0.0283746	0.0571065	0.0126613	0.857352	0.999765	0.320196	0.839637	0.84104	0.89229	0.0464815	0.0858929	0.022353	0.100686	0.0788145	0.124247	-0.0327145	-0.144932	0.890649	0.35111	0.0605812	0.999172	0.80335	0.0904004	0.0768918	-0.214938	-0.148529	0.416455	0.318761	0.0481302	0.776126	0.74869	0.0720222	0.0843092	-0.187697	-0.18787	0.180845	0.216936	0.0317877	0.799903	0.640315	0.0509024	0.0972363	4.17814	-0.123535	0.667395	0.419499	0.0571065	0.999765	0.84104	0.0858929	0.0788145	51.2417	-0.0876715	0.0402878	0.550955	0.0126613	0.320196	0.89229	0.022353	0.124247	0.0995616	-0.128939	0.701287	0.393488	0.0578767	0.869857	0.807756	0.081945	0.0783796	0.00435017	-0.105013	0.00315596	0.45981	0.00220903	0.00714038	0.792663	0.00323875	0.168934
ENSG00000137478	FCHSD2	FCH and double SH3 domains 2 [Source:HGNC Symbol;Acc:HGNC:29114]	protein_coding	9873	-0.00320214	0.424691	0.25352	0.00585698	5.00211714533133e-07	0.844792	0.13289	2.60535874200423e-06	0.344216	-0.00149722	0.409964	0.872929	0.00824428	8.9807215498177e-07	0.9999	0.168548	4.59888979979097e-06	0.33372	-3.83842	0.719988	0.0170287	0.000633298	2.89451305437995e-07	0.361957	0.0363098	1.7796465310115e-06	0.395547	-0.00885121	0.356379	2.2768444916614e-11	0.00249875	5.29952508349811e-16	5.49299241759627e-10	0.0856492	7.47538433133977e-15	0.617508	0.000368191	0.407775	0.966687	0.00837728	9.07907162726496e-07	0.997234	0.173431	4.55398178102398e-06	0.333523	-0.402596	0.440387	0.326632	0.00519283	5.8501921801926e-07	0.999981	0.127626	3.10983900104975e-06	0.341427	-0.00461696	0.356951	0.120672	0.0210393	3.01106311686886e-07	0.521099	0.413574	1.5965387158403e-06	0.353154	-0.0649272	0.407121	0.695455	0.00825702	8.47171232657389e-07	0.999744	0.16986	4.31698375377654e-06	0.334776	0.209059	0.418185	0.267607	0.00649127	5.17677063300536e-07	0.858991	0.152871	2.73578587224561e-06	0.343606	0.0719876	0.425899	0.644713	0.0119695	1.73864042800621e-06	0.961726	0.256735	8.34423195195136e-06	0.324821	-0.0311106	0.403815	0.812675	0.00912473	8.85610516067678e-07	0.999906	0.186859	4.53061529316551e-06	0.333973	-0.148166	0.368838	0.289889	0.0187368	5.44166940464256e-07	0.988904	0.27707	2.8597972627682e-06	0.342718	-0.156248	0.365176	0.284096	0.0204502	5.37409468644949e-07	0.996984	0.322499	2.82499782835442e-06	0.342941	-0.248534	0.356186	0.0876565	0.0205094	2.38271011096611e-07	0.987465	0.299848	1.34239552041053e-06	0.357226	-0.453078	0.346699	0.0516885	0.0234997	1.59584370582968e-07	0.381467	0.285259	8.92797099851902e-07	0.364126	-0.224334	0.359001	0.110396	0.0204705	3.85118485777484e-07	0.406839	0.264705	2.03887410053087e-06	0.352236	-0.0653041	0.00309107	0.409625	0.411798	0.571566	0.982815	0.00795779	0.00966225	1.06900706634392e-06	1.23686743226176e-06	0.869899	0.996716	0.159508	0.181978	5.34015870884792e-06	6.14769799226902e-06	0.333823	0.331139	-0.109699	0.388389	0.39764	0.0127438	8.92341106821283e-07	0.99979	0.216006	4.59328279775448e-06	0.337127	-0.516267	0.375481	0.0850064	0.0139517	3.17775001428604e-07	0.364668	0.213934	1.6979010476948e-06	0.355633	-0.0513968	0.402868	0.690722	0.00967674	1.15092953855184e-06	0.99987	0.172081	5.81219416968681e-06	0.332466	0.0431729	-2.35077	-39.0569	0.415607	0.402355	0.371957	0.883995	0.812225	0.126641	0.00849036	0.0112249	0.0157138	1.22517423536487e-06	1.20568901213858e-06	4.25174695650715e-07	0.987422	0.999765	0.440622	0.143865	0.237343	0.249384	6.07035047771993e-06	6.0113984151822e-06	2.2115461794272e-06	0.331314	0.33161	0.350479	-0.314733	0.352797	0.191207	0.0260191	5.66394368169712e-07	0.999172	0.336312	3.02241631806592e-06	0.345354	-0.387772	0.393589	0.147761	0.0100495	4.74272067942333e-07	0.627319	0.190758	2.5025880409861e-06	0.348532	0.00309107	0.411798	0.982815	0.00966225	1.23686743226176e-06	0.996716	0.181978	6.14769799226902e-06	0.331139	-2.35077	0.402355	0.812225	0.0112249	1.20568901213858e-06	0.999765	0.237343	6.0113984151822e-06	0.33161	-39.0569	0.371957	0.126641	0.0157138	4.25174695650715e-07	0.440622	0.249384	2.2115461794272e-06	0.350479	-0.488548	0.362193	0.0615331	0.0178209	2.49062195879289e-07	0.320373	0.247241	1.35725197681102e-06	0.359906	-0.00927816	0.347138	2.31646215619162e-12	0.00247446	5.97736085343224e-17	7.18275881098702e-11	0.0845764	9.3931246160507e-16	0.638196
ENSG00000143033	MTF2	metal response element binding transcription factor 2 [Source:HGNC Symbol;Acc:HGNC:29535]	protein_coding	22823	-0.00154168	0.0293904	0.500277	0.811281	0.0023333	0.928442	0.956493	0.005224	0.167562	0.00126428	0.0187939	0.868131	0.879057	0.00278072	0.9999	0.974981	0.00632233	0.163137	0.791046	-0.0931827	0.562312	0.594221	0.0143665	0.81666	0.820823	0.0255544	0.136288	0.00489252	0.0491844	2.66852138462616e-05	0.655651	1.25862525265133e-06	0.000103875	0.889862	3.17610151687855e-06	0.327572	0.00609627	0.028577	0.394206	0.815655	0.00208597	0.935772	0.958682	0.00477665	0.170366	0.183843	0.00592679	0.582632	0.962362	0.00248432	0.999981	0.992658	0.00576626	0.165985	-0.000880932	0.0114165	0.717743	0.927539	0.00266554	0.919202	0.995161	0.00559516	0.164208	0.00279272	0.0210354	0.983493	0.863989	0.00281184	0.999744	0.969692	0.00633767	0.162855	-0.226292	0.00926546	0.13898	0.939158	0.00113452	0.83146	0.987276	0.00280776	0.18531	0.18631	0.0372716	0.139264	0.779765	0.0011456	0.796029	0.956962	0.00286471	0.187109	-0.0479931	0.0156207	0.652977	0.899128	0.0025884	0.999906	0.97905	0.00594221	0.16495	0.151578	0.060395	0.182268	0.629054	0.00134689	0.988904	0.916215	0.00331363	0.181148	0.140066	0.0588058	0.23745	0.640463	0.00158022	0.996984	0.93436	0.00379173	0.177239	-0.0252063	0.0158409	0.832843	0.899312	0.00276143	0.994321	0.983915	0.00623486	0.163314	0.274095	0.0576998	0.150029	0.641476	0.00119164	0.501445	0.923259	0.00284359	0.184122	0.174977	0.0617286	0.127905	0.620724	0.00123644	0.429635	0.909876	0.00292494	0.185244	0.08923	-0.00129981	0.0230438	0.0208379	0.343364	0.991158	0.851313	0.870023	0.00223085	0.00322525	0.768835	0.998666	0.966518	0.968842	0.00507878	0.00705917	0.170561	0.161143	0.0321695	0.0278053	0.761966	0.824624	0.00310668	0.99979	0.966586	0.00697954	0.162109	0.579482	0.061035	0.0170524	0.612435	0.000295309	0.278524	0.90109	0.000822515	0.219089	-0.0211333	0.0178371	0.841408	0.886261	0.00317306	0.99987	0.975392	0.00712792	0.161564	-0.278493	4.30575	18.0697	-0.00859726	0.0369944	0.0392362	0.247537	0.5942	0.389598	0.945264	0.770709	0.753296	0.0018602	0.0028717	0.00238065	0.874186	0.999765	0.67617	0.984196	0.958362	0.953052	0.00435554	0.00645862	0.00519582	0.175132	0.164131	0.168915	-0.0917672	0.00420944	0.642581	0.973914	0.00295338	0.999172	0.996707	0.00667914	0.163411	0.212556	0.0307158	0.333411	0.803265	0.00219634	0.73159	0.961054	0.004989	0.170955	-0.00129981	0.0208379	0.991158	0.870023	0.00322525	0.998666	0.968842	0.00705917	0.161143	4.30575	0.0369944	0.5942	0.770709	0.0028717	0.999765	0.958362	0.00645862	0.164131	18.0697	0.0392362	0.389598	0.753296	0.00238065	0.67617	0.953052	0.00519582	0.168915	0.373874	0.0585209	0.0804253	0.634699	0.000906766	0.347502	0.915515	0.00221174	0.192777	0.00504269	0.0537354	1.81109766292789e-05	0.624757	8.98822818601552e-07	7.14480431833101e-05	0.876421	2.2959984731521e-06	0.333705
ENSG00000181924	COA4	cytochrome c oxidase assembly factor 4 homolog [Source:HGNC Symbol;Acc:HGNC:24604]	protein_coding	51287	-0.00120994	0.00885357	0.688666	0.956587	0.337358	0.96009	0.99213	0.385024	0.0122495	-0.00102463	0.00409944	0.918755	0.979927	0.351417	0.9999	0.996206	0.406809	0.0104057	-1.88494	0.200167	0.259791	0.349691	0.290294	0.620005	0.659088	0.335622	0.0218192	-0.0080706	-0.0441582	5.28806053781248e-08	0.743663	2.50504724646041e-06	4.1300070401549e-07	0.923993	6.00530164879079e-06	0.314809	0.00785651	0.0120198	0.405239	0.940745	0.290746	0.938675	0.987193	0.34113	0.0187579	0.0480967	-0.00166075	0.913289	0.992016	0.351279	0.999981	0.998699	0.408627	0.0104236	-0.0054297	-0.0569449	0.0884634	0.72655	0.148159	0.457681	0.970802	0.188654	0.0453216	0.0947367	0.00257883	0.594351	0.987275	0.326132	0.999744	0.996472	0.37965	0.0137584	0.352898	0.0206315	0.0794298	0.896921	0.140009	0.817611	0.977373	0.181475	0.0473877	-0.107282	-0.041778	0.521345	0.814376	0.34502	0.936228	0.967312	0.398605	0.011386	-0.0132727	0.000794611	0.924944	0.996104	0.351562	0.999906	0.998973	0.408477	0.0103869	0.00900557	0.00462865	0.95236	0.97784	0.352067	0.998733	0.995832	0.404009	0.0103217	-0.0599721	-0.0138861	0.702479	0.93384	0.33871	0.996984	0.992811	0.391751	0.01207	-0.138123	-0.0261278	0.379555	0.873731	0.284221	0.987465	0.97927	0.336734	0.0197255	-0.260461	-0.032559	0.301276	0.843001	0.260847	0.634546	0.971463	0.305035	0.023328	-0.225009	-0.0474235	0.137205	0.772846	0.212039	0.441719	0.952792	0.252427	0.0320918	-0.146119	0.202439	0.00166636	0.0575574	0.237912	0.187512	0.99176	0.728658	0.270382	0.244408	0.718532	0.800795	0.998219	0.929597	0.317004	0.291881	0.0221049	0.0263287	-0.145682	-0.0252931	0.296017	0.877556	0.294782	0.99979	0.977571	0.348281	0.0183972	-0.569883	-0.0344744	0.0771456	0.830569	0.159273	0.35333	0.965463	0.197582	0.0431674	-0.026873	0.00047597	0.846779	0.997687	0.392979	0.99987	0.999788	0.447356	0.00528799	0.327849	-1.18872	-39.9684	0.0397743	0.000356406	-0.0352217	0.30163	0.911136	0.146659	0.809734	0.998301	0.828868	0.296888	0.395531	0.218748	0.885212	0.999765	0.463384	0.94803	0.999454	0.967349	0.348278	0.44967	0.261312	0.0180875	0.00497662	0.0308447	-0.22404	-0.0367016	0.38874	0.828046	0.32511	0.999172	0.970993	0.37995	0.0140765	-0.19146	-0.00386878	0.508843	0.981044	0.353513	0.819934	0.997969	0.400894	0.010269	0.202439	0.0575574	0.187512	0.728658	0.244408	0.800795	0.929597	0.291881	0.0263287	-1.18872	0.000356406	0.911136	0.998301	0.395531	0.999765	0.999454	0.44967	0.00497662	-39.9684	-0.0352217	0.146659	0.828868	0.218748	0.463384	0.967349	0.261312	0.0308447	-0.39291	-0.034522	0.164414	0.832514	0.230511	0.454566	0.966321	0.271144	0.0287273	-0.00776583	-0.0480819	3.00808955343445e-07	0.727454	1.14030466687778e-05	1.83376241572684e-06	0.918018	2.41748307510283e-05	0.285583
ENSG00000188917	TRMT2B	tRNA methyltransferase 2 homolog B [Source:HGNC Symbol;Acc:HGNC:25748]	protein_coding	79979	-0.000823905	0.00618282	0.701786	0.957452	0.00396765	0.960807	0.99213	0.00834269	0.154032	-0.00980089	0.0190239	0.168376	0.868319	0.00193536	0.9999	0.971182	0.00461884	0.172231	-1.60184	0.123798	0.195927	0.433656	0.00207727	0.564048	0.723139	0.00481986	0.193863	-0.00195237	-0.00952312	0.0881738	0.93315	0.00127135	0.135546	0.984719	0.00194584	0.182552	-0.00784341	-0.00800069	0.242545	0.944405	0.00241027	0.917721	0.988076	0.00543788	0.166747	0.389639	-0.0302901	0.213489	0.795987	0.00223625	0.999981	0.950521	0.00525734	0.168627	0.00035129	0.00554552	0.878147	0.962537	0.00417083	0.969956	0.99802	0.00833353	0.152737	-0.0561571	0.00154179	0.657811	0.989328	0.00388858	0.999744	0.99676	0.00840691	0.154553	0.0320499	0.00337896	0.824711	0.976684	0.00412785	0.975277	0.995285	0.00872628	0.153006	0.0421357	-0.0179153	0.723459	0.887607	0.00446361	0.9723	0.986057	0.00944663	0.152669	-0.0501182	-0.00393237	0.617318	0.972905	0.00380502	0.999906	0.996047	0.00834744	0.155114	-0.0434046	-0.00955995	0.685961	0.93576	0.00394056	0.988904	0.988998	0.00850403	0.154209	0.00507529	0.00308209	0.963829	0.979387	0.00420725	0.997591	0.997478	0.00896977	0.152512	-0.0158937	-0.0015568	0.887409	0.989445	0.00417668	0.996469	0.998449	0.00892015	0.152701	-0.0409409	-0.00376456	0.820166	0.974518	0.00412346	0.933259	0.994516	0.00847587	0.153034	-0.0107566	-0.00150063	0.921227	0.989925	0.00453563	0.970975	0.997472	0.00912388	0.152247	-0.00375757	0.000434403	0.000913649	0.00110563	0.966221	0.996855	0.993724	0.992627	0.0045503	0.00455357	0.992407	0.999517	0.998436	0.997704	0.00943058	0.0095448	0.152162	0.152143	0.0573808	0.012815	0.564983	0.913301	0.00398174	0.99979	0.983396	0.00865392	0.155667	-0.13555	-0.0083311	0.559187	0.943225	0.00396566	0.788945	0.98839	0.00811804	0.155773	-0.0176689	-0.00180027	0.858688	0.987741	0.00449558	0.99987	0.998103	0.00967408	0.15248	0.111641	1.63136	14.8761	0.0129281	0.00698508	0.0158596	0.622956	0.830024	0.451194	0.913106	0.953354	0.892535	0.00412889	0.0044695	0.00361663	0.950094	0.999765	0.722863	0.975359	0.992329	0.981712	0.00876588	0.00950842	0.00750674	0.154717	0.152634	0.158175	-0.00408728	0.000236522	0.98246	0.998442	0.00455271	0.999172	0.999956	0.0097043	0.152148	-0.0365708	-0.000648895	0.859808	0.995555	0.0044965	0.956447	0.999014	0.00930949	0.152475	0.000434403	0.00110563	0.996855	0.992627	0.00455357	0.999517	0.997704	0.0095448	0.152143	1.63136	0.00698508	0.830024	0.953354	0.0044695	0.999765	0.992329	0.00950842	0.152634	14.8761	0.0158596	0.451194	0.892535	0.00361663	0.722863	0.981712	0.00750674	0.158175	-0.0823458	-0.00723272	0.684665	0.95103	0.0042595	0.862506	0.990751	0.00862512	0.153899	-0.0018472	-0.0102684	0.111326	0.928134	0.00148493	0.164237	0.983526	0.00223848	0.178765
ENSG00000160191	PDE9A	phosphodiesterase 9A [Source:HGNC Symbol;Acc:HGNC:8795]	protein_coding	5152	0.0014529	0.119912	0.58794	0.407164	0.22068	0.942701	0.786724	0.267226	0.0301194	-0.00214838	0.131589	0.809715	0.364351	0.236879	0.9999	0.773123	0.29106	0.0272769	1.22516	0.0236947	0.441506	0.907334	0.306635	0.74784	0.962731	0.351623	0.0191078	0.00144292	0.136098	0.314988	0.343329	0.176895	0.397167	0.715328	0.192635	0.0387083	-0.00353671	0.123414	0.673685	0.392832	0.228559	0.973354	0.789993	0.278126	0.0287178	-0.460822	0.165644	0.238202	0.259042	0.156703	0.999981	0.67905	0.206195	0.0432537	-0.00214742	0.104367	0.451463	0.477521	0.203017	0.806986	0.916866	0.247363	0.0334078	0.140509	0.128223	0.373179	0.371683	0.189303	0.999744	0.778776	0.239227	0.0361185	0.0670708	0.13128	0.709993	0.363398	0.231254	0.958402	0.770494	0.278671	0.0282467	-0.226961	0.0719759	0.124627	0.645196	0.122407	0.780955	0.926317	0.164703	0.0528434	-0.120527	0.114217	0.334146	0.42774	0.181219	0.999906	0.815352	0.232456	0.0377898	-0.0817552	0.10656	0.541036	0.471295	0.215384	0.988904	0.858063	0.265715	0.0310834	-0.133694	0.091734	0.33661	0.535517	0.181757	0.996984	0.902437	0.230237	0.0376767	-0.195316	0.0876096	0.160324	0.546033	0.129799	0.987465	0.896879	0.172551	0.0501216	-0.173687	0.104555	0.438432	0.475942	0.20094	0.732221	0.859388	0.243606	0.0338088	-0.0186655	0.122209	0.890497	0.410295	0.250527	0.958321	0.82063	0.291836	0.0253048	-0.0388591	-0.0860269	0.125721	0.104082	0.725215	0.53061	0.385927	0.484803	0.242886	0.224035	0.925519	0.897561	0.780231	0.82823	0.289278	0.270857	0.0265863	0.0298825	-0.100449	0.105838	0.418492	0.470455	0.206909	0.99979	0.845382	0.257658	0.0330661	-0.138053	0.117039	0.633317	0.42341	0.235469	0.832762	0.821231	0.276523	0.0278593	-0.175041	0.0988695	0.154439	0.493629	0.133786	0.99987	0.83992	0.179491	0.0496251	-0.473155	10.0641	9.96428	0.0759481	0.163505	0.136493	0.0918936	0.286352	0.685939	0.601418	0.270504	0.353409	0.102036	0.178134	0.240015	0.855786	0.999765	0.867123	0.874154	0.75065	0.795744	0.139614	0.227448	0.28335	0.0592944	0.0389123	0.0270755	-0.419156	0.0490326	0.0675649	0.740204	0.0860094	0.999172	0.951192	0.122084	0.0651957	-0.214372	0.116914	0.405207	0.419689	0.204493	0.769771	0.813722	0.2496	0.0335314	-0.0860269	0.104082	0.53061	0.484803	0.224035	0.897561	0.82823	0.270857	0.0298825	10.0641	0.163505	0.286352	0.270504	0.178134	0.999765	0.75065	0.227448	0.0389123	9.96428	0.136493	0.685939	0.353409	0.240015	0.867123	0.795744	0.28335	0.0270755	-0.181651	0.10839	0.47181	0.46004	0.215737	0.728765	0.843627	0.255732	0.0314007	0.00155698	0.137893	0.2838	0.336862	0.16929	0.362254	0.708169	0.18504	0.0403686
ENSG00000169288	MRPL1	mitochondrial ribosomal protein L1 [Source:HGNC Symbol;Acc:HGNC:14275]	protein_coding	65008	-0.00189167	0.0384149	0.408089	0.75478	0.00395988	0.906993	0.939681	0.00832888	0.154083	-0.00994381	0.0457158	0.189479	0.708603	0.00259225	0.9999	0.929591	0.00594384	0.164913	-0.407828	0.123047	0.742091	0.439244	0.00378557	0.904625	0.72708	0.00810482	0.176792	-0.00239511	0.0143683	0.0487296	0.90479	0.00105544	0.0809012	0.977418	0.00163584	0.187051	0.00720658	0.0370778	0.313648	0.762005	0.0034612	0.928136	0.944085	0.00746333	0.157553	0.102727	0.0197151	0.759054	0.875496	0.00502781	0.999981	0.972638	0.010706	0.147857	-0.000705377	0.0204574	0.772386	0.870658	0.00504894	0.938617	0.987911	0.00987296	0.147747	-0.0259972	0.0280733	0.847326	0.819231	0.00514462	0.999744	0.959082	0.0107307	0.147254	0.00730674	0.0285324	0.962172	0.816748	0.00521724	0.995552	0.958325	0.0106542	0.146885	-0.118996	-0.0030859	0.347919	0.981712	0.00401138	0.888693	0.997495	0.00860599	0.155473	0.0770148	0.036828	0.470368	0.764758	0.00423094	0.999906	0.947737	0.00913258	0.152366	0.0936577	0.0524776	0.411697	0.676874	0.00397675	0.988904	0.932473	0.00856701	0.153973	0.0708119	0.0472522	0.551817	0.709315	0.00452688	0.996984	0.950391	0.00956303	0.150605	0.0822156	0.0450678	0.490834	0.71837	0.00431123	0.987465	0.947102	0.00917736	0.151877	0.00447775	0.0287518	0.981369	0.81882	0.00522082	0.993713	0.965506	0.0104306	0.146867	0.0401396	0.0392815	0.72838	0.755721	0.0051809	0.883289	0.946183	0.0102466	0.148725	0.0205866	0.0619982	0.0304097	0.0461598	0.827193	0.596294	0.805424	0.71627	0.00533531	0.00485719	0.954145	0.914345	0.953876	0.926006	0.0108447	0.0100897	0.147944	0.150437	0.0446246	0.0391735	0.673887	0.754493	0.00506432	0.99979	0.951514	0.0106572	0.14933	0.0283502	0.031929	0.908603	0.797797	0.00540983	0.966034	0.957414	0.0106366	0.147574	0.0449859	0.0370889	0.669624	0.765705	0.00505422	0.99987	0.943284	0.010714	0.149383	0.0449928	2.25609	-3.28863	0.0347894	0.0382668	0.0266924	0.852216	0.779996	0.875697	0.782672	0.763064	0.831201	0.00536318	0.0052705	0.00538531	0.98214	0.999765	0.951114	0.9408	0.957183	0.96757	0.01097	0.0109658	0.0106015	0.147805	0.148269	0.147695	0.0833669	0.0453935	0.672955	0.7242	0.00506212	0.999172	0.948925	0.0106497	0.149342	0.164136	0.0373448	0.455073	0.762252	0.00434193	0.795011	0.952345	0.00903111	0.153396	0.0619982	0.0461598	0.596294	0.71627	0.00485719	0.914345	0.926006	0.0100897	0.150437	2.25609	0.0382668	0.779996	0.763064	0.0052705	0.999765	0.957183	0.0109658	0.148269	-3.28863	0.0266924	0.875697	0.831201	0.00538531	0.951114	0.96757	0.0106015	0.147695	0.0596756	0.0359397	0.781937	0.774216	0.00527348	0.908606	0.952896	0.010402	0.148254	-0.00209995	0.0145318	0.0886923	0.904346	0.00159399	0.135001	0.977433	0.00239093	0.177026
ENSG00000160961	ZNF333	zinc finger protein 333 [Source:HGNC Symbol;Acc:HGNC:15624]	protein_coding	84449	-0.000803387	0.0600607	0.730663	0.633042	0.817657	0.96641	0.89575	0.834298	-0.0397717	-0.00574873	0.065856	0.458169	0.600005	0.766925	0.9999	0.892842	0.794821	-0.0342087	0.964679	-0.0519525	0.469137	0.760595	0.789424	0.762249	0.902093	0.805648	-0.0421351	0.00290027	0.072394	0.0185428	0.550489	0.232706	0.0346757	0.842144	0.249571	0.0279948	-0.00387435	0.0509041	0.595774	0.684627	0.798908	0.962456	0.921949	0.819791	-0.0376696	0.285363	0.0322638	0.402093	0.800578	0.74843	0.999981	0.951845	0.780386	-0.0322617	0.00201839	0.0777217	0.415721	0.542717	0.753294	0.786246	0.931894	0.779249	-0.0327706	-0.144124	0.0552625	0.293196	0.656823	0.698253	0.999744	0.914655	0.729713	-0.0271093	-0.051667	0.053017	0.741936	0.672478	0.818798	0.961601	0.918197	0.835386	-0.0399018	0.135866	0.102727	0.292125	0.453668	0.70371	0.873567	0.853346	0.736081	-0.0279911	-0.114391	0.0428169	0.291722	0.731822	0.697401	0.999906	0.940619	0.733131	-0.0270229	0.00153994	0.0561023	0.989452	0.663239	0.830922	0.999377	0.927268	0.849207	-0.0413012	0.0456149	0.0680057	0.70693	0.599111	0.815058	0.996984	0.921948	0.836199	-0.0394765	0.0077067	0.0572879	0.949529	0.653755	0.830497	0.997713	0.930747	0.849107	-0.0412516	0.140838	0.0745459	0.470215	0.559015	0.770414	0.753478	0.893169	0.788607	-0.0345799	0.0382667	0.0625025	0.745116	0.627096	0.852845	0.89138	0.912236	0.863134	-0.0444572	-0.0360361	0.069958	0.0528802	0.0718922	0.707403	0.55715	0.673962	0.578377	0.84911	0.826863	0.920926	0.902925	0.918061	0.871871	0.860861	0.841504	-0.0439948	-0.0413223	-0.0100625	0.0515608	0.925801	0.686457	0.862959	0.99979	0.932022	0.877339	-0.0457324	0.210576	0.0681178	0.401393	0.590113	0.785385	0.684321	0.893013	0.800113	-0.0366243	0.0233551	0.0573252	0.827882	0.651463	0.858967	0.99987	0.910979	0.87529	-0.0452248	0.0897729	-0.0204733	-3.42037	0.0632319	0.0535588	0.0502157	0.715032	0.998015	0.873072	0.622469	0.678871	0.693843	0.849918	0.86385	0.861222	0.961962	0.999841	0.950308	0.882287	0.935221	0.93766	0.864713	0.880347	0.87212	-0.0440943	-0.0458464	-0.0455108	0.00233282	0.0540654	0.990751	0.680226	0.863837	0.999172	0.937539	0.878188	-0.0458447	-0.0873309	0.049715	0.696704	0.693302	0.847932	0.905011	0.930829	0.860757	-0.0438498	0.069958	0.0718922	0.55715	0.578377	0.826863	0.902925	0.871871	0.841504	-0.0413223	-0.0204733	0.0535588	0.998015	0.678871	0.86385	0.999841	0.935221	0.880347	-0.0458464	-3.42037	0.0502157	0.873072	0.693843	0.861222	0.950308	0.93766	0.87212	-0.0455108	0.0583397	0.0594612	0.790462	0.641337	0.856533	0.912571	0.917356	0.865561	-0.0449181	0.00292428	0.0746701	0.0189979	0.538365	0.235678	0.0352461	0.835413	0.252616	0.0274825
ENSG00000077080	ACTL6B	actin like 6B [Source:HGNC Symbol;Acc:HGNC:160]	protein_coding	51412	0.000461128	-0.236609	0.817358	0.0301918	0.0716016	0.978694	0.2807	0.101384	0.0705419	-0.00263311	-0.229456	0.691546	0.0354327	0.0690338	0.9999	0.317719	0.101708	0.0717428	-0.583474	-0.153375	0.603518	0.288202	0.0632499	0.837902	0.606239	0.0910962	0.0855975	0.00105585	-0.22803	0.323117	0.034871	0.0515891	0.405328	0.275133	0.0610108	0.0811373	-0.00815233	-0.244203	0.189935	0.0236347	0.0394003	0.900609	0.265951	0.0613802	0.0895657	0.0699768	-0.239855	0.810546	0.0311205	0.0714981	0.999981	0.284612	0.105346	0.0705896	0.00385043	-0.192101	0.0672163	0.0762143	0.021418	0.404075	0.6107	0.0350057	0.107832	0.0662516	-0.233905	0.573098	0.0309623	0.0652475	0.999744	0.294695	0.0963751	0.0735872	0.115281	-0.228115	0.389447	0.0351465	0.0561385	0.885998	0.3154	0.0826623	0.0784439	-0.163896	-0.242343	0.135291	0.0393229	0.0439909	0.791031	0.393532	0.068355	0.0871581	0.107467	-0.222001	0.246532	0.0399914	0.0451849	0.999906	0.343604	0.070808	0.0853117	0.0147602	-0.230273	0.882223	0.039075	0.0723929	0.995537	0.366379	0.104424	0.0701795	0.0643766	-0.216743	0.534731	0.0523302	0.0637007	0.996984	0.446204	0.0938505	0.0743679	0.0998161	-0.213571	0.336465	0.0518594	0.052571	0.987465	0.426464	0.0795253	0.0805386	0.106835	-0.219813	0.522067	0.0465663	0.0631525	0.785972	0.381164	0.0898613	0.0746486	0.163588	-0.198388	0.101042	0.0692538	0.0250922	0.39611	0.44527	0.0401566	0.10438	0.126477	-0.164508	-0.233654	-0.279234	0.120443	0.103622	0.0295885	0.0119015	0.0278509	0.0254746	0.681895	0.782323	0.279445	0.197546	0.0452424	0.0421088	0.101248	0.103927	0.0960931	-0.216501	0.296266	0.0483797	0.0453538	0.99979	0.376999	0.0707211	0.0861945	0.165236	-0.224935	0.441057	0.0398964	0.0542749	0.71214	0.336381	0.0779111	0.0804595	0.0454504	-0.229116	0.620225	0.0367763	0.061451	0.99987	0.311218	0.0922341	0.0764258	0.0381369	7.13255	36.0821	-0.232222	-0.210098	-0.200239	0.855991	0.308684	0.0458033	0.0368218	0.0583868	0.0623261	0.0662543	0.0462625	0.0152755	0.983124	0.999765	0.330877	0.284272	0.440068	0.433263	0.0963842	0.0717508	0.0262664	0.0739526	0.0855664	0.118903	0.118163	-0.214452	0.491303	0.057633	0.0566546	0.999172	0.452196	0.0854047	0.0790721	0.103473	-0.231656	0.588669	0.0337203	0.0604359	0.85928	0.311539	0.0876014	0.0769703	-0.164508	-0.279234	0.103622	0.0119015	0.0254746	0.782323	0.197546	0.0421088	0.103927	7.13255	-0.210098	0.308684	0.0583868	0.0462625	0.999765	0.440068	0.0717508	0.0855664	36.0821	-0.200239	0.0458033	0.0623261	0.0152755	0.330877	0.433263	0.0262664	0.118903	0.128091	-0.223506	0.494179	0.0424187	0.0567814	0.744448	0.357169	0.0806632	0.0789997	0.00109937	-0.226976	0.309269	0.0357223	0.0505317	0.389553	0.276914	0.0596924	0.0817934
ENSG00000106785	TRIM14	tripartite motif containing 14 [Source:HGNC Symbol;Acc:HGNC:16283]	protein_coding	9830	-0.00266928	0.0509366	0.266012	0.692668	2.79255973365727e-07	0.847877	0.917754	1.52779378959961e-06	0.354468	0.00443495	0.0286228	0.579422	0.825328	4.28254688992487e-07	0.9999	0.961102	2.32583321826617e-06	0.346967	0.907817	-0.00524791	0.494175	0.975354	1.65420993506306e-06	0.776726	0.988287	8.59577720003045e-06	0.361669	-0.00182182	0.025971	0.156238	0.838933	1.9556201419808e-07	0.220506	0.956627	5.68594643293076e-07	0.360637	-0.00188401	0.0341226	0.80272	0.792111	4.79172627655649e-07	0.98759	0.95167	2.52970555064798e-06	0.344979	0.70621	-0.0215492	0.0422617	0.867344	7.35431296500232e-08	0.999981	0.970161	4.60746267840525e-07	0.377211	2.19606823887237e-05	0.0366955	0.993167	0.781297	4.93075663268948e-07	0.999628	0.976143	2.50339976817319e-06	0.344471	0.00586601	0.0364738	0.967041	0.777674	4.92706200636981e-07	0.999744	0.946632	2.61644849679761e-06	0.344484	0.144654	0.0439742	0.370584	0.732842	3.41206711221446e-07	0.882053	0.935756	1.86378231390743e-06	0.350966	0.11983	0.0966675	0.367325	0.494161	3.58568509044065e-07	0.895575	0.869211	1.95913245776544e-06	0.353501	-0.104924	0.0246368	0.348991	0.848627	3.29576005000695e-07	0.999906	0.966395	1.82516858132671e-06	0.351574	-0.111177	0.00758086	0.35368	0.954257	3.32149564876745e-07	0.988904	0.991825	1.81956394071236e-06	0.351438	-0.106816	0.00764528	0.392658	0.954122	3.5252962890291e-07	0.996984	0.995715	1.91607404883854e-06	0.350394	-0.153182	0.00494011	0.220582	0.9698	2.47358302256166e-07	0.987465	0.994942	1.38945378961711e-06	0.356577	-0.306334	-0.00453043	0.125819	0.972206	1.67696852861688e-07	0.477298	0.994516	9.35666591751214e-07	0.363277	-0.137474	0.00685209	0.255819	0.958487	3.30727567609226e-07	0.569131	0.991311	1.77668932911892e-06	0.354928	-0.064638	0.0293555	0.0373598	0.0463735	0.513613	0.811427	0.772785	0.728529	4.92037327573556e-07	5.82988238580292e-07	0.84972	0.966869	0.94602	0.929595	2.61757316223355e-06	3.07781103575274e-06	0.347875	0.344835	-0.0409632	0.030272	0.713133	0.818091	5.62444338134741e-07	0.99979	0.965189	3.00905551535907e-06	0.34548	-0.058177	0.0347106	0.822548	0.790877	5.84761857412355e-07	0.929888	0.955688	2.9595123340602e-06	0.344781	-0.183967	0.00963662	0.0940201	0.940258	1.64652925252477e-07	0.99987	0.987838	9.77673733676666e-07	0.367088	-0.138465	-2.13339	-5.26452	0.0239084	0.0308751	0.0334507	0.584949	0.801498	0.811583	0.856551	0.816905	0.799255	5.21896715829664e-07	5.81311248768439e-07	5.83013814412494e-07	0.944502	0.999765	0.925473	0.960741	0.9682	0.962566	2.77216825875721e-06	3.08225261464876e-06	2.95713930342914e-06	0.346821	0.344887	0.344834	0.011851	0.0409033	0.954478	0.762389	5.97507560991158e-07	0.999172	0.956467	3.16893762783126e-06	0.344393	0.13892	0.0449463	0.547554	0.729251	5.06930817147463e-07	0.838911	0.940136	2.65648681998822e-06	0.347342	0.0293555	0.0463735	0.811427	0.728529	5.82988238580292e-07	0.966869	0.929595	3.07781103575274e-06	0.344835	-2.13339	0.0308751	0.801498	0.816905	5.81311248768439e-07	0.999765	0.9682	3.08225261464876e-06	0.344887	-5.26452	0.0334507	0.811583	0.799255	5.83013814412494e-07	0.925473	0.962566	2.95713930342914e-06	0.344834	-0.0857638	0.0301457	0.704884	0.818748	5.60314618630002e-07	0.871875	0.963548	2.8416475886287e-06	0.345548	-0.00174919	0.0251101	0.178853	0.844471	2.14768295437238e-07	0.245544	0.958084	6.08949189815642e-07	0.359022
ENSG00000143036	SLC44A3	solute carrier family 44 member 3 [Source:HGNC Symbol;Acc:HGNC:28689]	protein_coding	126969	-0.00266434	0.438187	0.494937	0.0395223	0.0237173	0.92745	0.313885	0.0391373	0.104845	-0.00583843	0.434045	0.653118	0.0418747	0.0261971	0.9999	0.339419	0.044274	0.101907	-4.35305	0.803831	0.0322627	0.00241447	0.000521367	0.394572	0.0654108	0.00143905	0.230987	-0.00347058	0.403759	0.0952577	0.0531019	0.0096912	0.144804	0.332997	0.012861	0.130246	-0.018493	0.40083	0.1281	0.055729	0.0116436	0.882939	0.379526	0.0214444	0.125178	0.105987	0.415028	0.852876	0.056023	0.0278979	0.999981	0.368893	0.0469842	0.100036	-0.00919995	0.323368	0.0247402	0.122505	0.00392521	0.264911	0.687639	0.00789215	0.15431	-0.267571	0.422917	0.243512	0.044486	0.0168636	0.999744	0.346398	0.0300862	0.114735	0.0346533	0.425534	0.895104	0.0453812	0.0280762	0.9842	0.349308	0.0457585	0.0998454	-0.0529757	0.362963	0.806583	0.117916	0.0604484	0.979633	0.58315	0.089726	0.0769635	-0.0294086	0.420421	0.871839	0.0485398	0.0279854	0.999906	0.370377	0.0469568	0.099942	-0.0748987	0.40428	0.700859	0.0633692	0.0267383	0.988904	0.443652	0.044516	0.1013	-0.211285	0.366745	0.296937	0.0911683	0.0187199	0.996984	0.541234	0.032719	0.111736	-0.22726	0.376977	0.26315	0.078347	0.0175783	0.987465	0.500724	0.0310128	0.113546	-0.143318	0.404558	0.66112	0.0613165	0.0262941	0.859704	0.421597	0.0422713	0.101798	0.013021	0.435117	0.946782	0.043834	0.0362818	0.980099	0.366711	0.055153	0.0931734	0.0213587	-0.116739	0.432546	0.401632	0.893218	0.554291	0.040418	0.0634952	0.0361007	0.0319271	0.974483	0.902202	0.323437	0.400016	0.056534	0.0510982	0.0933281	0.0971027	0.0361206	0.439542	0.840067	0.0402477	0.0357994	0.99979	0.347463	0.0577845	0.093587	-0.114426	0.424229	0.783553	0.0461873	0.0353431	0.910931	0.360138	0.0537104	0.0939829	-0.0471141	0.424653	0.791193	0.0459103	0.0354131	0.99987	0.344369	0.0575236	0.0939218	-0.0786832	-10.1167	-45.0132	0.423687	0.394936	0.387113	0.84688	0.457174	0.202142	0.0491276	0.0671476	0.0669976	0.0358449	0.0295996	0.0197287	0.981883	0.999765	0.519848	0.325111	0.460599	0.446849	0.0568436	0.0488304	0.0327725	0.0935478	0.0994065	0.111491	-0.422731	0.353937	0.202524	0.10258	0.0197495	0.999172	0.549083	0.034632	0.11146	-0.0776511	0.428615	0.834352	0.0428095	0.0357597	0.949271	0.347468	0.0558361	0.0936213	-0.116739	0.401632	0.554291	0.0634952	0.0319271	0.902202	0.400016	0.0510982	0.0971027	-10.1167	0.394936	0.457174	0.0671476	0.0295996	0.999765	0.460599	0.0488304	0.0994065	-45.0132	0.387113	0.202142	0.0669976	0.0197287	0.519848	0.446849	0.0327725	0.111491	-0.10038	0.422073	0.782574	0.0485002	0.035334	0.908962	0.375259	0.0536651	0.0939909	-0.00373046	0.399536	0.076079	0.0551599	0.00839533	0.118295	0.338642	0.0112431	0.134165
ENSG00000137693	YAP1	Yes1 associated transcriptional regulator [Source:HGNC Symbol;Acc:HGNC:16262]	protein_coding	10413	-0.00304446	0.557263	0.447238	0.0112433	0.00639113	0.915793	0.175393	0.0126185	0.141507	0.0133035	0.51725	0.317218	0.0181087	0.00539467	0.9999	0.234921	0.0112976	0.146003	-2.43226	0.713831	0.270984	0.0132646	0.00212438	0.630236	0.150447	0.00491164	0.193236	0.00514961	0.570384	0.0148859	0.00725191	0.000703018	0.0285953	0.136014	0.00112007	0.196727	-0.00236329	0.53782	0.850788	0.014374	0.00793191	0.989289	0.212434	0.0153675	0.135705	-0.888292	0.613707	0.127244	0.00581807	0.00315201	0.999981	0.135689	0.00711982	0.159949	-0.0159618	0.366613	8.99321153403439e-05	0.0697863	1.15630579990953e-05	0.0132307	0.597251	4.36943306809258e-05	0.285307	-0.246185	0.539995	0.296238	0.0131716	0.00520142	0.999744	0.20096	0.0108373	0.146965	-0.150991	0.532899	0.575334	0.0150414	0.00710068	0.925777	0.216099	0.013981	0.138689	0.140203	0.560082	0.528318	0.0198916	0.0119199	0.938884	0.307345	0.0222306	0.125949	-0.0354716	0.536751	0.849641	0.0147689	0.00793017	0.999906	0.223054	0.0158163	0.135711	0.0437544	0.552111	0.826983	0.0143251	0.00789302	0.991896	0.254039	0.0155484	0.135838	-0.137791	0.503581	0.50838	0.0253741	0.00675935	0.996984	0.347118	0.013563	0.14001	-0.181435	0.503418	0.384846	0.0232914	0.00595273	0.987465	0.315586	0.0121365	0.143398	0.118902	0.556655	0.723153	0.0129047	0.00765317	0.890764	0.226196	0.0145537	0.136671	0.145231	0.583369	0.467	0.00876248	0.00668198	0.737992	0.189679	0.0127663	0.141906	0.153654	-0.2419	0.552925	0.486578	0.344915	0.230412	0.0107507	0.0279311	0.00577812	0.00463699	0.769575	0.804469	0.18024	0.279123	0.0116244	0.00969329	0.145815	0.151664	0.0327871	0.556466	0.858196	0.011876	0.00814384	0.99979	0.21009	0.0161403	0.136523	0.261666	0.567709	0.539689	0.0097399	0.00710239	0.775146	0.187291	0.0135014	0.140253	0.161478	0.575232	0.375019	0.00866232	0.00602691	0.99987	0.164442	0.0124983	0.144685	0.631633	-8.15753	2.1441	0.61724	0.519744	0.551854	0.127795	0.55896	0.952986	0.00510106	0.0197336	0.012486	0.00324184	0.007201	0.00823621	0.855786	0.999765	0.983855	0.113268	0.29099	0.229491	0.00709699	0.0144062	0.0153647	0.16101	0.139879	0.136214	0.112538	0.570519	0.741895	0.0119685	0.00790022	0.999172	0.259436	0.0157053	0.137354	0.0513601	0.552016	0.892687	0.011543	0.00818827	0.966833	0.199306	0.0157294	0.136374	-0.2419	0.486578	0.230412	0.0279311	0.00463699	0.804469	0.279123	0.00969329	0.151664	-8.15753	0.519744	0.55896	0.0197336	0.007201	0.999765	0.29099	0.0144062	0.139879	2.1441	0.551854	0.952986	0.012486	0.00823621	0.983855	0.229491	0.0153647	0.136214	0.20899	0.570586	0.574903	0.00980656	0.00727873	0.796791	0.195564	0.0137887	0.139587	0.00552036	0.576553	0.00972589	0.00645569	0.000510331	0.0194424	0.129525	0.000828556	0.20422
ENSG00000239665	NA	NA	NA	NA	-0.00340218	-0.0220115	0.238114	0.886879	0.0272939	0.835387	0.973856	0.0441721	0.100688	0.00108927	-0.0423921	0.909939	0.786122	0.0454177	0.9999	0.951766	0.0708791	0.085151	1.70407	-0.247123	0.284361	0.226212	0.0596476	0.641532	0.545735	0.0867245	0.087757	5.76766855511484e-05	-0.0401363	0.970404	0.796402	0.0456064	0.977754	0.943833	0.0543681	0.0850212	-0.00954229	-0.0522861	0.291024	0.735311	0.0302712	0.928136	0.938755	0.0490898	0.09759	0.0188909	-0.0420198	0.964416	0.791765	0.0455962	0.999981	0.950027	0.071555	0.0850282	0.00300646	-0.00766961	0.328048	0.961269	0.0321082	0.729439	0.99802	0.0497871	0.0958139	-0.100143	-0.0407738	0.556983	0.792476	0.0402357	0.999744	0.952019	0.0635837	0.088918	0.0112072	-0.0398857	0.954103	0.797734	0.0455744	0.994821	0.953676	0.0690921	0.0850432	0.206208	-0.0227731	0.196519	0.892891	0.0244278	0.835271	0.986854	0.0411868	0.10518	-0.026233	-0.0434232	0.845982	0.780767	0.0450081	0.999906	0.951985	0.0705627	0.0854343	0.0519771	-0.0269686	0.718972	0.865842	0.0435304	0.989265	0.976282	0.067423	0.0864761	0.0193617	-0.0352459	0.897684	0.826189	0.045356	0.996987	0.974085	0.0699746	0.0851935	0.172794	-0.00491749	0.250697	0.975023	0.0280437	0.987465	0.996248	0.0463702	0.0998799	-0.0961606	-0.0533341	0.691386	0.736539	0.0430868	0.875261	0.945756	0.0646845	0.086795	-0.0870174	-0.0598081	0.551739	0.707903	0.0420446	0.791361	0.935304	0.0625719	0.0885815	-0.0842623	0.160252	-0.0414043	0.00218231	0.479663	0.27806	0.790479	0.989105	0.0398656	0.0310421	0.835041	0.823379	0.950825	0.997197	0.0615816	0.0498851	0.0902471	0.0979602	0.0973719	-0.019579	0.467742	0.901496	0.039463	0.99979	0.981246	0.0628304	0.0905637	-0.131489	-0.0486855	0.673884	0.757409	0.0448484	0.854827	0.94812	0.0661316	0.0865487	-0.0452415	-0.0467918	0.734696	0.766573	0.0458745	0.99987	0.943527	0.0718131	0.0858332	-0.210579	-4.14467	-41.9003	-0.0621551	-0.054867	-0.0815172	0.490378	0.685133	0.112568	0.696325	0.732653	0.601673	0.0402168	0.0450558	0.0187033	0.921915	0.999765	0.42568	0.908583	0.949954	0.907771	0.062827	0.0701546	0.0313368	0.0899732	0.0864029	0.11305	0.196056	-0.00339081	0.432321	0.983336	0.0381901	0.999172	0.998455	0.0607851	0.0915844	-0.0183181	-0.0404635	0.947585	0.796363	0.0477501	0.984379	0.959881	0.0715564	0.0845615	0.160252	0.00218231	0.27806	0.989105	0.0310421	0.823379	0.997197	0.0498851	0.0979602	-4.14467	-0.054867	0.685133	0.732653	0.0450558	0.999765	0.949954	0.0701546	0.0864029	-41.9003	-0.0815172	0.112568	0.601673	0.0187033	0.42568	0.907771	0.0313368	0.11305	-0.0609217	-0.0457266	0.823379	0.773143	0.0469696	0.928522	0.952896	0.0686404	0.0850852	-0.000339273	-0.0426688	0.829234	0.783916	0.0448645	0.868952	0.937234	0.0534536	0.0855342
ENSG00000198924	DCLRE1A	DNA cross-link repair 1A [Source:HGNC Symbol;Acc:HGNC:17660]	protein_coding	9937	-0.00384509	0.130811	0.0745865	0.257464	0.00179513	0.669587	0.673515	0.00413249	0.174096	-0.0110014	0.129383	0.125922	0.265532	0.00253627	0.9999	0.698916	0.00583476	0.165464	0.051158	0.0780735	0.968179	0.634991	0.0156685	0.989839	0.842847	0.0274989	0.133509	-0.00322803	0.0913741	0.00464537	0.412518	0.00023165	0.0102072	0.764619	0.000398456	0.222222	0.00841947	0.120379	0.214743	0.30077	0.00352289	0.906259	0.728926	0.00758144	0.157099	-0.144759	0.121842	0.649153	0.30945	0.00603485	0.999981	0.725184	0.0125674	0.143034	0.00173173	0.128844	0.454279	0.280864	0.00523734	0.808416	0.841541	0.010196	0.146783	-0.148191	0.1095	0.246272	0.345627	0.00381354	0.999744	0.760791	0.00826764	0.155056	0.0802371	0.114122	0.58334	0.329895	0.00581193	0.928045	0.746502	0.0117185	0.144033	0.0750805	0.0807781	0.53129	0.527047	0.00502095	0.93896	0.883314	0.0104591	0.149558	-0.104371	0.0981952	0.302502	0.400503	0.00427442	0.999906	0.798742	0.00921306	0.1521	-0.185582	0.0617523	0.0847547	0.600814	0.00195651	0.988904	0.908852	0.00459552	0.171961	-0.183355	0.0604971	0.102507	0.610579	0.00221944	0.996984	0.924568	0.00511947	0.168816	-0.112586	0.0867885	0.320068	0.464076	0.00440525	0.987465	0.865596	0.00934879	0.151315	-0.267423	0.0741719	0.139553	0.528973	0.00270763	0.491499	0.884001	0.00586639	0.163812	-0.217593	0.0624318	0.0442375	0.592879	0.00103636	0.313359	0.901233	0.00250233	0.189546	-0.179179	0.141938	0.109111	0.149904	0.0422082	0.19854	0.339744	0.210915	0.00100237	0.00280128	0.651655	0.802206	0.751566	0.636446	0.00251087	0.00623553	0.190355	0.164767	-0.108394	0.0905263	0.279087	0.443413	0.00341116	0.99979	0.831382	0.00756719	0.159693	-0.268372	0.0944006	0.249364	0.420971	0.00320154	0.557878	0.819754	0.00674067	0.161333	-0.0800578	0.100207	0.422163	0.394959	0.00422684	0.99987	0.783901	0.00917416	0.154102	-0.0682864	-2.96386	-37.552	0.105559	0.101972	0.0753297	0.765318	0.698432	0.0565251	0.377864	0.397169	0.516445	0.00528944	0.0051611	0.00123126	0.970138	0.999765	0.34975	0.750319	0.830156	0.881603	0.0108404	0.0107683	0.00291904	0.148174	0.148827	0.185346	0.0162684	0.115868	0.93075	0.343435	0.00546586	0.999172	0.798073	0.0113848	0.1473	-0.132872	0.106897	0.523465	0.362238	0.00465281	0.82716	0.779497	0.00957696	0.151574	0.141938	0.149904	0.19854	0.210915	0.00280128	0.802206	0.636446	0.00623553	0.164767	-2.96386	0.101972	0.698432	0.397169	0.0051611	0.999765	0.830156	0.0107683	0.148827	-37.552	0.0753297	0.0565251	0.516445	0.00123126	0.34975	0.881603	0.00291904	0.185346	-0.245829	0.0883054	0.226712	0.453617	0.00303018	0.521608	0.840518	0.00642016	0.162751	-0.00357478	0.0867649	0.0018495	0.431845	0.000111721	0.00444349	0.774991	0.000201602	0.23829
ENSG00000155970	MICU3	mitochondrial calcium uptake family member 3 [Source:HGNC Symbol;Acc:HGNC:27820]	protein_coding	286097	0.000580256	-0.16003	0.829193	0.271237	2.44914865520171e-10	0.980629	0.685313	2.23487363070318e-09	0.464467	0.00506607	-0.16583	0.570722	0.253984	2.1496381136015e-10	0.9999	0.689148	2.0110328503414e-09	0.466293	0.296399	-0.243808	0.850331	0.228162	1.18658669243012e-08	0.948073	0.547478	9.40858335468794e-08	0.452275	-0.00516263	-0.186594	0.000190281	0.161553	3.20283884977863e-13	0.000595157	0.533027	2.7789101379689e-12	0.549264	0.00366223	-0.152347	0.663513	0.293132	2.28879101247854e-10	0.971111	0.722327	2.09826500130065e-09	0.465415	0.358208	-0.186304	0.361143	0.207333	1.68545973343478e-10	0.999981	0.622965	1.60560157323555e-09	0.469679	0.00354367	-0.118223	0.213677	0.419495	1.2014839098093e-10	0.632697	0.898493	1.1336995114509e-09	0.474352	-0.0396287	-0.157003	0.802567	0.277863	2.43066443073881e-10	0.999744	0.705861	2.2566891631393e-09	0.464573	-0.0321679	-0.158554	0.858812	0.274276	2.46651813030916e-10	0.979049	0.704256	2.25972594536382e-09	0.464368	0.208322	-0.139925	0.159521	0.373128	1.2191377645495e-10	0.812883	0.816588	1.18088362798962e-09	0.478257	-0.0424484	-0.161664	0.734979	0.266061	2.37135305690191e-10	0.999906	0.707044	2.21248303595969e-09	0.464919	-0.139975	-0.193237	0.295331	0.192093	1.48877831544985e-10	0.988904	0.656488	1.41311686273949e-09	0.471397	-0.0652339	-0.174477	0.640669	0.243163	2.25795991334665e-10	0.996984	0.742173	2.07780247488237e-09	0.465605	-0.0460986	-0.166367	0.742373	0.259537	2.37871895906443e-10	0.989858	0.737675	2.18795873838614e-09	0.464876	-0.23238	-0.187974	0.300273	0.201266	1.50454839228815e-10	0.633941	0.657849	1.38634339459465e-09	0.471252	-0.26044	-0.218188	0.0525355	0.13521	5.65539517200223e-11	0.329277	0.567057	5.64050707938398e-10	0.48874	-0.180937	0.203141	-0.161616	-0.104813	0.0998038	0.137431	0.259272	0.47787	9.32388393180828e-11	1.18397595482599e-10	0.673189	0.792626	0.681644	0.825152	9.12477559196628e-10	1.15218913545882e-09	0.481943	0.478661	-0.103488	-0.179153	0.405694	0.224282	2.43174550518764e-10	0.99979	0.673753	2.27904941355558e-09	0.46863	-0.433449	-0.187644	0.132679	0.196196	1.15374711188528e-10	0.428474	0.633681	1.10114047751767e-09	0.479017	0.0238541	-0.15406	0.847458	0.29434	3.31675318933639e-10	0.99987	0.716614	3.06567600432399e-09	0.464238	0.277133	-4.84982	-43.1572	-0.128202	-0.175646	-0.200962	0.327621	0.609307	0.0778688	0.385474	0.240539	0.166441	2.14242249349287e-10	2.98228160092325e-10	7.7068817126841e-11	0.890663	0.999765	0.382108	0.754627	0.723167	0.626668	2.00698975234636e-09	2.75285496844761e-09	7.52813994901903e-10	0.470411	0.465747	0.484544	-0.0322105	-0.163786	0.88972	0.280866	3.34482441884987e-10	0.999172	0.758233	3.0806736103847e-09	0.464119	-0.35279	-0.173662	0.17024	0.22953	1.38224249171195e-10	0.642663	0.669061	1.32042870902474e-09	0.476521	0.203141	-0.104813	0.137431	0.47787	1.18397595482599e-10	0.792626	0.825152	1.15218913545882e-09	0.478661	-4.84982	-0.175646	0.609307	0.240539	2.98228160092325e-10	0.999765	0.723167	2.75285496844761e-09	0.465747	-43.1572	-0.200962	0.0778688	0.166441	7.7068817126841e-11	0.382108	0.626668	7.52813994901903e-10	0.484544	-0.394507	-0.197235	0.116825	0.176396	1.04980513223548e-10	0.397167	0.618589	1.00193787070144e-09	0.480316	-0.0054735	-0.192385	8.60314296406207e-05	0.145575	1.55665372052118e-13	0.000288333	0.508827	1.35968670483475e-12	0.557562
ENSG00000008256	CYTH3	cytohesin 3 [Source:HGNC Symbol;Acc:HGNC:9504]	protein_coding	9265	-0.000914143	0.279816	0.689932	0.0255851	0.000169658	0.960297	0.260178	0.000509587	0.229146	0.014338	0.249532	0.0571361	0.0415886	3.72729174840188e-05	0.9999	0.337873	0.000135128	0.261571	-1.87132	0.416564	0.148339	0.0133441	7.26078354646105e-05	0.52001	0.15089	0.000254709	0.279563	-0.00451105	0.248895	0.00012554	0.0290714	2.47270204767277e-07	0.000411938	0.252445	7.05914363390226e-07	0.356583	0.00444192	0.280358	0.535541	0.0247633	0.000153896	0.957392	0.270842	0.00047053	0.231295	-0.680355	0.330738	0.0397167	0.00834137	2.84322439260419e-05	0.999981	0.15763	0.000106934	0.267157	-0.00235583	0.249156	0.33294	0.0489556	0.000120962	0.732766	0.53204	0.000358449	0.236563	0.0964895	0.275151	0.474404	0.0269733	0.000145582	0.999744	0.277258	0.000457689	0.232515	0.0975067	0.279924	0.52645	0.0248961	0.000152739	0.917134	0.270515	0.000471008	0.231461	-0.082721	0.252247	0.514873	0.064668	0.000255332	0.933162	0.476445	0.000750875	0.2224	-0.148996	0.258073	0.160842	0.0368895	7.71545289290265e-05	0.999906	0.3314	0.000259838	0.246258	-0.148095	0.236393	0.19305	0.0616319	8.69205712845058e-05	0.988904	0.437202	0.000285924	0.243706	-0.119878	0.242523	0.312978	0.0574696	0.000116785	0.996984	0.461131	0.000371988	0.237327	-0.171081	0.239658	0.14981	0.0555075	7.35895225687951e-05	0.987465	0.436813	0.000246515	0.247267	-0.116948	0.259209	0.541618	0.041092	0.000154654	0.797122	0.362118	0.000461456	0.231187	-0.2497	0.214405	0.0281387	0.0826818	2.18337761596401e-05	0.283694	0.476004	7.98604034743775e-05	0.275366	-0.0950041	-0.00494849	0.270286	0.270982	0.311586	0.966258	0.0297306	0.0353737	0.000116314	0.000181399	0.756934	0.994665	0.279645	0.311199	0.000368513	0.000552265	0.239932	0.230097	-0.120698	0.247405	0.252704	0.0490422	0.000102737	0.99979	0.379603	0.000337257	0.242646	-0.322839	0.250068	0.188123	0.0448671	8.53462664798046e-05	0.491904	0.35481	0.000269989	0.246674	-0.103807	0.255867	0.322986	0.0411096	0.000118729	0.99987	0.328571	0.000386765	0.239482	0.103187	-8.23017	-20.4676	0.283306	0.24204	0.251818	0.668638	0.306091	0.328205	0.0266049	0.0574588	0.0454564	0.000167676	0.000115126	0.000119813	0.95786	0.999765	0.632163	0.24968	0.436628	0.386939	0.00051319	0.000371252	0.000366107	0.231852	0.240157	0.239282	-0.332302	0.210832	0.089294	0.097816	5.13849751913736e-05	0.999172	0.542275	0.000180502	0.257537	-0.273502	0.26	0.211177	0.0362702	9.18962492627088e-05	0.661097	0.322781	0.000295654	0.245072	-0.00494849	0.270982	0.966258	0.0353737	0.000181399	0.994665	0.311199	0.000552265	0.230097	-8.23017	0.24204	0.306091	0.0574588	0.000115126	0.999765	0.436628	0.000371252	0.240157	-20.4676	0.251818	0.328205	0.0454564	0.000119813	0.632163	0.386939	0.000366107	0.239282	-0.266219	0.245683	0.214167	0.0501693	9.27162149386138e-05	0.507945	0.379206	0.000290783	0.244879	-0.0049492	0.242754	2.74473591904541e-05	0.030275	6.53241404527266e-08	0.000104115	0.256255	2.02131776659642e-07	0.379185
ENSG00000113552	GNPDA1	glucosamine-6-phosphate deaminase 1 [Source:HGNC Symbol;Acc:HGNC:4417]	protein_coding	10007	0.000574944	-0.0825327	0.86037	0.639539	0.408636	0.98564	0.897953	0.454292	0.00334302	0.00640629	-0.0907287	0.555136	0.606311	0.376229	0.9999	0.895882	0.430787	0.00726308	-3.65837	0.114646	0.0449999	0.619209	0.184944	0.406153	0.833782	0.228541	0.042679	-0.00798861	-0.12539	9.74957068819234e-07	0.408082	4.06922111607954e-05	5.47502207121538e-06	0.76126	7.91254341506083e-05	0.259747	0.0223965	-0.0516761	0.0262867	0.761746	0.0916702	0.684059	0.943959	0.127144	0.062268	-0.210027	-0.062163	0.660121	0.729014	0.39183	0.999981	0.930467	0.448625	0.00535203	-0.00103265	-0.0906792	0.766574	0.613137	0.402669	0.93608	0.947737	0.448786	0.00405074	0.133151	-0.0790073	0.488795	0.651339	0.363354	0.999744	0.912515	0.4159	0.00887702	0.0918386	-0.0746404	0.675855	0.670654	0.393727	0.950552	0.917922	0.439526	0.00512284	0.114964	-0.143606	0.521147	0.451893	0.285746	0.936228	0.85282	0.339611	0.0197439	0.0289725	-0.0761501	0.84924	0.66551	0.408092	0.999906	0.91992	0.463723	0.0034073	-0.080633	-0.100356	0.620749	0.57756	0.386601	0.988904	0.900263	0.438034	0.0059874	0.0218028	-0.073533	0.897911	0.6849	0.410156	0.996987	0.943656	0.462256	0.00316372	-0.111157	-0.102283	0.513807	0.566473	0.368515	0.987465	0.904539	0.42082	0.00822585	-0.480514	-0.143705	0.0760602	0.414001	0.165646	0.414523	0.828799	0.20615	0.0411855	-0.181223	-0.124834	0.269431	0.485217	0.318214	0.584171	0.859649	0.359745	0.015034	-0.185382	0.258314	-0.0867135	-0.0154185	0.165126	0.118817	0.618049	0.93114	0.260009	0.223659	0.692463	0.786792	0.897526	0.984515	0.30646	0.270486	0.0237543	0.0299503	-0.146359	-0.112991	0.331481	0.525044	0.343392	0.99979	0.873716	0.39721	0.011602	-0.514895	-0.118251	0.140621	0.50012	0.24191	0.438034	0.85386	0.282859	0.026752	0.0611492	-0.0731709	0.683954	0.679958	0.42134	0.99987	0.918811	0.474784	0.00188978	0.348137	-12.3077	-57.8096	-0.0456151	-0.128048	-0.140611	0.31012	0.28317	0.0507929	0.798357	0.476507	0.420426	0.335319	0.324263	0.144998	0.888094	0.999765	0.338615	0.945035	0.870583	0.838112	0.386325	0.379215	0.183416	0.0126838	0.0141934	0.0466695	-0.272022	-0.133132	0.33251	0.466032	0.343767	0.999172	0.863727	0.397998	0.0115522	-0.602787	-0.109886	0.0517547	0.524114	0.146481	0.607038	0.865474	0.187458	0.0462928	0.258314	-0.0154185	0.118817	0.93114	0.223659	0.786792	0.984515	0.270486	0.0299503	-12.3077	-0.128048	0.28317	0.476507	0.324263	0.999765	0.870583	0.379215	0.0141934	-57.8096	-0.140611	0.0507929	0.420426	0.144998	0.338615	0.838112	0.183416	0.0466695	-0.6787	-0.150626	0.0248135	0.384948	0.096582	0.264264	0.80519	0.127619	0.0612072	-0.00797128	-0.131118	1.45793351475531e-06	0.389602	5.72431179503198e-05	7.50344831801281e-06	0.748598	0.000108214	0.252595
ENSG00000120254	MTHFD1L	methylenetetrahydrofolate dehydrogenase (NADP+ dependent) 1 like [Source:HGNC Symbol;Acc:HGNC:21055]	protein_coding	25902	0.00319448	-0.12521	0.340541	0.487546	0.555097	0.882463	0.829426	0.59304	-0.0126453	0.012152	-0.129344	0.275087	0.472945	0.52092	0.9999	0.836884	0.569597	-0.00909409	3.91244	-0.427302	0.043706	0.0843833	0.209385	0.406153	0.350595	0.253814	0.0371625	0.0104541	-0.0477146	4.30446811589848e-11	0.729231	1.49861782255579e-08	9.33876575801709e-10	0.918532	5.32722405878965e-08	0.403092	-0.00954768	-0.119705	0.363045	0.505992	0.56504	0.934879	0.851616	0.605273	-0.0136655	0.251637	-0.128549	0.608296	0.486278	0.635586	0.999981	0.832929	0.678746	-0.0208007	-0.000427039	-0.112539	0.904987	0.542028	0.666998	0.976955	0.931827	0.699686	-0.0239556	-0.147307	-0.10833	0.456296	0.546783	0.598836	0.999744	0.868938	0.639862	-0.0171009	-0.290107	-0.122958	0.196882	0.492078	0.465784	0.84193	0.842025	0.507999	-0.00316814	0.231844	-0.0240505	0.210855	0.902511	0.51907	0.839591	0.987021	0.5654	-0.00899619	-0.0467264	-0.113144	0.76555	0.532295	0.657551	0.999906	0.864176	0.697833	-0.0230062	0.202401	-0.0553122	0.225327	0.763396	0.488124	0.988904	0.953528	0.535306	-0.00560394	0.168049	-0.0625539	0.33481	0.735604	0.552432	0.996984	0.957464	0.596404	-0.012371	0.105697	-0.086134	0.546055	0.63874	0.622752	0.987465	0.927264	0.661272	-0.019511	0.604009	-0.0270662	0.0292989	0.879638	0.197186	0.347083	0.979712	0.239641	0.034542	0.444876	-0.0068676	0.00734415	0.969089	0.0921774	0.247396	0.992124	0.123207	0.0628208	0.271356	-0.287176	-0.104292	-0.184919	0.0472017	0.0919499	0.555663	0.314764	0.260128	0.354385	0.656297	0.782323	0.870914	0.722407	0.306555	0.400986	0.0237351	0.0101554	0.169172	-0.075113	0.275559	0.681046	0.534356	0.99979	0.930206	0.579825	-0.0106154	0.836788	-0.0524133	0.0188415	0.766773	0.160322	0.279826	0.949969	0.198741	0.0429203	0.132635	-0.0890065	0.390593	0.625058	0.58982	0.99987	0.899524	0.634037	-0.0163745	-0.0700121	-7.2018	47.6468	-0.117454	-0.136425	-0.0623503	0.843438	0.543165	0.119774	0.526185	0.463847	0.73062	0.6778	0.635965	0.396019	0.981738	0.999765	0.433685	0.837251	0.86305	0.948589	0.709443	0.6757	0.436788	-0.0253384	-0.0210822	0.00491717	0.169551	-0.0786192	0.558436	0.676884	0.639413	0.999172	0.936386	0.676961	-0.0214327	0.514916	-0.0868617	0.108118	0.627451	0.37966	0.613024	0.907336	0.425649	0.00693332	-0.287176	-0.184919	0.0919499	0.314764	0.354385	0.782323	0.722407	0.400986	0.0101554	-7.2018	-0.136425	0.543165	0.463847	0.635965	0.999765	0.86305	0.6757	-0.0210822	47.6468	-0.0623503	0.119774	0.73062	0.396019	0.433685	0.948589	0.436788	0.00491717	0.725956	-0.0374582	0.0196519	0.833111	0.164132	0.257919	0.966321	0.202391	0.0420337	0.0111368	-0.0356438	1.57417825264364e-12	0.787849	7.12452288624935e-10	5.1905471829641e-11	0.938885	3.11937759198872e-09	0.449254
ENSG00000179409	GEMIN4	gem nuclear organelle associated protein 4 [Source:HGNC Symbol;Acc:HGNC:15717]	protein_coding	50628	0.0013441	0.0858414	0.562633	0.492781	8.5004008095168e-05	0.940195	0.833348	0.000274541	0.244184	0.00434615	0.0854567	0.573436	0.495138	8.56839912881018e-05	0.9999	0.847455	0.000286384	0.244013	1.30405	0.000227674	0.324755	0.998926	3.89910097035458e-05	0.670969	0.999695	0.000146805	0.293979	0.00646767	0.130356	1.06280533345504e-08	0.202868	2.68536325351001e-11	1.03089639943429e-07	0.585814	1.61338919585704e-10	0.494494	-0.00835705	0.0827831	0.248826	0.504604	5.49264600617363e-05	0.917721	0.851069	0.000185791	0.253466	-0.134596	0.104188	0.691866	0.415007	9.18934148694167e-05	0.999981	0.794952	0.000306645	0.24251	-0.00267498	0.0639507	0.277812	0.613614	5.87289999603634e-05	0.689573	0.947737	0.00018698	0.252054	-0.0604478	0.0929486	0.658771	0.455896	9.03807074718495e-05	0.999744	0.824403	0.000299056	0.242867	-0.234577	0.080941	0.130536	0.511405	3.6017164299976e-05	0.83146	0.852081	0.000128714	0.262281	0.144784	0.177563	0.25595	0.191325	4.44772245647947e-05	0.860258	0.674926	0.000157273	0.260587	0.0823758	0.102412	0.446387	0.412621	7.63644796186812e-05	0.999906	0.806321	0.000257469	0.246478	0.0627197	0.109423	0.588235	0.393507	8.65834668602243e-05	0.988904	0.822184	0.000284995	0.243789	0.0471756	0.105857	0.696076	0.411633	9.20739301088171e-05	0.996984	0.854064	0.000301399	0.242468	-0.00792634	0.0915023	0.947857	0.47215	9.82413276249166e-05	0.997713	0.868168	0.000319876	0.241071	0.231839	0.124152	0.231113	0.326495	5.24650841170754e-05	0.579893	0.773251	0.000174626	0.254431	0.14938	0.127976	0.201202	0.315254	5.59743956253437e-05	0.514002	0.75803	0.00018524	0.255721	0.114847	-0.128778	0.0957593	0.0597472	0.228595	0.277443	0.441912	0.641551	6.06965872138651e-05	6.83447583908374e-05	0.71335	0.823288	0.81547	0.898298	0.000205476	0.000230169	0.253996	0.251458	0.0561126	0.104918	0.602379	0.410301	0.000101739	0.99979	0.815072	0.000334352	0.242859	0.285511	0.112995	0.253212	0.369401	6.46662971924315e-05	0.561652	0.784518	0.000210489	0.252643	0.156874	0.11815	0.140582	0.3453	4.41551009431278e-05	0.99987	0.75264	0.000159053	0.26074	0.0941815	-5.8568	4.09369	0.103426	0.0718417	0.097448	0.701011	0.474802	0.848006	0.420093	0.57672	0.444437	0.000107401	9.16295249298236e-05	0.000112718	0.960635	0.999765	0.93999	0.775758	0.905802	0.85129	0.000344579	0.000302322	0.000346309	0.241677	0.245135	0.24062	0.00739125	0.0947233	0.970634	0.469677	0.000114471	0.999172	0.865529	0.000371731	0.240282	0.0587258	0.0959921	0.792818	0.446142	0.000111142	0.936392	0.828295	0.000351272	0.240928	-0.128778	0.0597472	0.277443	0.641551	6.83447583908374e-05	0.823288	0.898298	0.000230169	0.251458	-5.8568	0.0718417	0.474802	0.57672	9.16295249298236e-05	0.999765	0.905802	0.000302322	0.245135	4.09369	0.097448	0.848006	0.444437	0.000112718	0.93999	0.85129	0.000346309	0.24062	0.227429	0.116073	0.297601	0.359918	7.12452980990879e-05	0.588527	0.786602	0.000228931	0.250566	0.00669686	0.136571	3.97611942492351e-09	0.177473	1.07713803927689e-11	4.03941116967571e-08	0.554313	6.66793634192056e-11	0.506357
ENSG00000257605	MYG1-AS1	MYG1 antisense RNA 1 [Source:HGNC Symbol;Acc:HGNC:54810]	lncRNA	NA	0.00343185	-0.188924	0.179819	0.170681	0.00611155	0.795891	0.578371	0.0121391	0.142698	0.00994165	-0.187865	0.243179	0.174587	0.00727656	0.9999	0.599712	0.014622	0.138031	2.61843	-0.40457	0.0490751	0.0183574	0.000230322	0.410826	0.172826	0.000704408	0.251682	0.00500822	-0.141483	0.000150771	0.264738	2.92660969825114e-05	0.000483947	0.649718	5.83918693726632e-05	0.266563	-0.0112911	-0.18429	0.158454	0.179712	0.00566374	0.892124	0.60513	0.0114452	0.144717	-0.405343	-0.137013	0.279463	0.330299	0.00785474	0.999981	0.740938	0.0158159	0.135969	0.000192456	-0.168206	0.943976	0.235356	0.0124209	0.987525	0.811489	0.0217697	0.123377	0.295716	-0.169403	0.0483849	0.210524	0.00260946	0.999744	0.637459	0.00592841	0.164746	-0.146818	-0.177937	0.394942	0.198282	0.00937053	0.888346	0.624504	0.0176839	0.131169	0.197156	-0.137805	0.164576	0.359954	0.00638743	0.817361	0.806886	0.0129265	0.143122	0.0714084	-0.162262	0.551291	0.242646	0.0108322	0.999906	0.67987	0.0206784	0.127181	-0.0466292	-0.182417	0.716307	0.200542	0.0118197	0.988904	0.663886	0.0220392	0.12476	-0.0670073	-0.188379	0.616137	0.188093	0.0112811	0.996984	0.690436	0.0211226	0.126056	0.0486203	-0.160303	0.716976	0.255977	0.0118227	0.988627	0.734664	0.0220258	0.124753	-0.0797625	-0.180978	0.710894	0.200916	0.0117952	0.88506	0.657716	0.0211269	0.124818	0.160556	-0.133198	0.214782	0.345208	0.00736179	0.527973	0.78311	0.0139144	0.139279	0.100007	-0.219897	-0.168315	-0.227798	0.344477	0.0922006	0.225036	0.107837	0.00950569	0.00437398	0.769334	0.782323	0.650014	0.49203	0.0179209	0.00921197	0.132265	0.153202	0.0254823	-0.165157	0.830893	0.243386	0.0132502	0.99979	0.689623	0.0245862	0.122959	-0.0592899	-0.174485	0.830956	0.215248	0.0132504	0.933766	0.65434	0.02319	0.122959	0.0745124	-0.15863	0.529526	0.258291	0.0115608	0.99987	0.684835	0.0219485	0.126808	0.0429852	-1.37403	25.416	-0.165811	-0.175454	-0.145006	0.874276	0.879803	0.280731	0.244391	0.221321	0.30132	0.0133566	0.0133679	0.00854451	0.985791	0.999765	0.592743	0.634836	0.702378	0.760069	0.0242515	0.0245961	0.0158701	0.122732	0.122708	0.135206	0.0640022	-0.158573	0.773334	0.27503	0.0130591	0.999172	0.753288	0.0242099	0.123371	0.00795787	-0.17005	0.974358	0.224311	0.0134819	0.992874	0.665156	0.0242377	0.122467	-0.219897	-0.227798	0.0922006	0.107837	0.00437398	0.782323	0.49203	0.00921197	0.153202	-1.37403	-0.175454	0.879803	0.221321	0.0133679	0.999765	0.702378	0.0245961	0.122708	25.416	-0.145006	0.280731	0.30132	0.00854451	0.592743	0.760069	0.0158701	0.135206	-0.0596859	-0.176369	0.80559	0.212882	0.0131733	0.919448	0.662339	0.0229975	0.123124	0.00485142	-0.138838	0.0003024	0.27781	5.21453351726842e-05	0.000877264	0.65953	9.91895998905528e-05	0.254559
ENSG00000170085	SIMC1	SUMO interacting motifs containing 1 [Source:HGNC Symbol;Acc:HGNC:24779]	protein_coding	375484	5.07677249289908e-05	-0.135406	0.986176	0.392157	0.0477967	0.998554	0.779262	0.0715953	0.0835492	-0.00180727	-0.131938	0.852807	0.404648	0.0472099	0.9999	0.797089	0.0732584	0.0839376	2.17536	-0.36426	0.197633	0.0936396	0.0222728	0.565451	0.366491	0.0372605	0.122034	0.00692059	-0.0953008	2.51231783091465e-06	0.487665	4.42477837691968e-06	1.26933668746989e-05	0.80796	1.01669728227709e-05	0.304025	-0.0130949	-0.151348	0.150836	0.331759	0.0222327	0.888271	0.750181	0.0375497	0.106742	0.309023	-0.160512	0.469935	0.318609	0.039522	0.999981	0.73328	0.063346	0.0894706	0.00201575	-0.11314	0.517531	0.480993	0.041046	0.840181	0.917277	0.0616608	0.0883012	0.159693	-0.134643	0.353761	0.389904	0.0349003	0.999744	0.786765	0.05642	0.0932832	-0.119043	-0.141317	0.545166	0.369417	0.0418452	0.919465	0.774604	0.0642153	0.0877035	0.162198	-0.138228	0.315688	0.421437	0.0304447	0.881064	0.842625	0.0497278	0.0985516	-0.0854897	-0.14476	0.531014	0.359121	0.0414435	0.999906	0.775815	0.065722	0.0880026	-0.11121	-0.164014	0.44598	0.309938	0.0386795	0.988904	0.765094	0.0610781	0.0901345	-0.076887	-0.155868	0.613454	0.337662	0.0435722	0.996984	0.811153	0.0676489	0.0864461	-0.0525689	-0.145946	0.730724	0.363136	0.0457933	0.989027	0.812323	0.0705132	0.0848932	-0.0614149	-0.143347	0.802159	0.372676	0.0467273	0.926788	0.803332	0.0693148	0.0842601	0.0338772	-0.129572	0.818738	0.423239	0.0537354	0.927258	0.828768	0.0772753	0.0807815	-0.0312829	-0.057938	-0.138078	-0.152544	0.795293	0.698764	0.382719	0.349098	0.0534508	0.0518901	0.945281	0.941556	0.77884	0.747487	0.0789002	0.0773814	0.0809525	0.0819052	-0.0312217	-0.143856	0.817963	0.370565	0.0537266	0.99979	0.795879	0.0816952	0.0807868	0.122062	-0.129028	0.698968	0.418593	0.051894	0.867705	0.818901	0.0750079	0.0819027	-0.120644	-0.156491	0.369934	0.324902	0.040924	0.99987	0.738142	0.0650917	0.0894281	-0.427353	-5.36726	1.44506	-0.183113	-0.15714	-0.135979	0.163897	0.603066	0.957133	0.252355	0.333686	0.396815	0.0268735	0.0496822	0.0547004	0.862626	0.999765	0.985506	0.642577	0.798017	0.824131	0.0444036	0.0762083	0.0790894	0.102324	0.0832972	0.0802075	0.0174132	-0.134203	0.94506	0.415899	0.0546639	0.999172	0.838569	0.0829024	0.080229	-0.20326	-0.146545	0.469467	0.354465	0.0453346	0.800373	0.773496	0.0685161	0.0862079	-0.057938	-0.152544	0.698764	0.349098	0.0518901	0.941556	0.747487	0.0773814	0.0819052	-5.36726	-0.15714	0.603066	0.333686	0.0496822	0.999765	0.798017	0.0762083	0.0832972	1.44506	-0.135979	0.957133	0.396815	0.0547004	0.985506	0.824131	0.0790894	0.0802075	-0.0580832	-0.143225	0.833145	0.372473	0.0538925	0.932428	0.797045	0.0772024	0.0806874	0.00661036	-0.0922533	1.04973006629158e-05	0.509079	1.5128159421615e-05	4.36901055396333e-05	0.818618	3.14316441907452e-05	0.27995
ENSG00000134058	CDK7	cyclin dependent kinase 7 [Source:HGNC Symbol;Acc:HGNC:1778]	protein_coding	1022	0.00214924	0.0447069	0.480748	0.785195	4.03508420518965e-06	0.924572	0.948385	1.76522207681194e-05	0.305787	-0.000557904	0.0573519	0.956166	0.727676	5.04348261189492e-06	0.9999	0.934106	2.22602246973029e-05	0.301513	1.10925	-0.0232744	0.532948	0.918572	1.14702708241756e-05	0.800441	0.966201	4.92164270504839e-05	0.321238	0.00799046	0.102353	1.09823956996798e-07	0.457758	9.59372334992818e-12	7.89018387180725e-07	0.791578	6.22993158609880e-11	0.507839	-0.00160801	0.054375	0.866393	0.740404	4.98629403861734e-06	0.990803	0.940556	2.14348830098083e-05	0.301732	-0.0269377	0.058579	0.951872	0.726979	5.04206872357664e-06	0.999981	0.929772	2.23583294677612e-05	0.301518	0.00187014	0.0767685	0.564556	0.646177	4.34787987858991e-06	0.862108	0.9586	1.81068832573943e-05	0.304361	-0.0728144	0.0561442	0.685527	0.731395	4.69024860639871e-06	0.999744	0.937669	2.0639871511153e-05	0.302908	-0.105349	0.050891	0.607454	0.756023	4.48339774880196e-06	0.93383	0.94404	1.96547774044614e-05	0.303773	-0.000287018	0.0498937	0.998648	0.782096	6.10902880073579e-06	0.999994	0.957584	2.60887629778549e-05	0.300833	-0.178485	0.036261	0.207689	0.823805	2.46306727002706e-06	0.999906	0.961234	1.15759154326142e-05	0.315126	-0.0159203	0.0522316	0.916751	0.756457	5.02553379529196e-06	0.996879	0.951674	2.17972182916082e-05	0.301582	-0.00147441	0.0559688	0.992588	0.740846	5.05016271193127e-06	0.999539	0.958293	2.18493835276444e-05	0.301488	0.059724	0.0686541	0.70744	0.680727	4.73944664750522e-06	0.988465	0.938533	2.06036203401575e-05	0.302708	0.523461	0.126404	0.0378244	0.438274	7.1140529017596e-07	0.358857	0.841993	3.50165565824486e-06	0.337924	0.0513323	0.067161	0.739222	0.690193	6.20034300458562e-06	0.888798	0.932477	2.57288265962123e-05	0.300544	-0.00909154	-0.00301752	0.0550743	0.054477	0.9424	0.984595	0.738185	0.748228	6.5022675349178e-06	6.51647388076559e-06	0.987512	0.996999	0.938731	0.935749	2.74469828223777e-05	2.76923520349691e-05	0.299614	0.299571	-0.0781623	0.03916	0.580458	0.814563	5.67965356302496e-06	0.99979	0.964743	2.47167688835593e-05	0.302254	0.440384	0.0855549	0.178873	0.603013	2.88126308155422e-06	0.481507	0.897569	1.28065711759917e-05	0.315308	-0.151813	0.0312708	0.278974	0.849673	3.84070036920229e-06	0.99987	0.964618	1.75857420514135e-05	0.309819	-0.194457	15.3221	60.4234	0.0344747	0.11155	0.115652	0.545757	0.152503	0.0287682	0.83731	0.505306	0.476297	5.52939434196469e-06	2.58408850779126e-06	7.43273367917425e-07	0.932422	0.999765	0.303731	0.956778	0.881184	0.865834	2.39876102333022e-05	1.20873528536657e-05	3.69346684807498e-06	0.302776	0.317373	0.340451	0.141737	0.0814716	0.59051	0.634877	5.72061875265092e-06	0.999172	0.924176	2.4973393572735e-05	0.302114	0.434012	0.0747413	0.136684	0.646651	2.39457608395138e-06	0.627319	0.915264	1.10518078976691e-05	0.318812	-0.00301752	0.054477	0.984595	0.748228	6.51647388076559e-06	0.996999	0.935749	2.76923520349691e-05	0.299571	15.3221	0.11155	0.152503	0.505306	2.58408850779126e-06	0.999765	0.881184	1.20873528536657e-05	0.317373	60.4234	0.115652	0.0287682	0.476297	7.43273367917425e-07	0.303731	0.865834	3.69346684807498e-06	0.340451	0.505302	0.105736	0.0760969	0.519405	1.56792849255512e-06	0.341517	0.870599	7.28014287348846e-06	0.326746	0.00842804	0.111033	2.37764302717346e-08	0.412346	2.31627407569453e-12	1.93465939864572e-07	0.764095	1.61719457781545e-11	0.525637
ENSG00000210195	MT-TT	mitochondrially encoded tRNA-Thr (ACN) [Source:HGNC Symbol;Acc:HGNC:7499]	Mt_tRNA	NA	-0.00220817	-0.429254	0.709412	0.181058	1.4861162120602e-29	0.963555	0.592124	1.32137324393695e-27	0.825706	0.00880325	-0.456782	0.654942	0.155157	1.44180772408344e-29	0.9999	0.57549	1.29862560637576e-27	0.825838	1.18735	-0.488382	0.713119	0.240038	1.75896932642261e-26	0.891442	0.558202	1.45226650022019e-24	0.836512	-0.00589323	-0.47515	0.0611502	0.12987	2.78369249955081e-30	0.0986808	0.485023	2.25359946092039e-28	0.832845	-0.00993147	-0.453533	0.592276	0.156481	1.38070000461028e-29	0.961878	0.57501	1.21723916508142e-27	0.826026	0.0407437	-0.44458	0.962504	0.17469	1.5906269535688e-29	0.999981	0.585555	1.43889497373706e-27	0.82541	0.0106217	-0.325357	0.0894403	0.309928	3.79244356919779e-30	0.459457	0.854098	3.5543054459788e-28	0.83155	0.635165	-0.439295	0.0661812	0.16064	2.97063447612617e-30	0.999744	0.576154	2.79669777874575e-28	0.832574	0.948965	-0.391911	0.0153217	0.204108	8.54455346610676e-31	0.749893	0.631475	8.38575374602911e-29	0.837701	0.232085	-0.38819	0.479728	0.268036	3.00847933496958e-29	0.925115	0.744365	2.67497525826398e-27	0.826325	-0.457184	-0.492732	0.0952905	0.119209	3.98941684760423e-30	0.999906	0.530094	3.75582836793003e-28	0.831337	0.0721884	-0.422484	0.807142	0.198441	1.54587604845401e-29	0.991896	0.661526	1.39235918026555e-27	0.825534	0.142671	-0.402752	0.643204	0.221715	1.43119865414668e-29	0.996984	0.721938	1.27800511580154e-27	0.82587	-0.152137	-0.472534	0.622386	0.146888	1.41144058138254e-29	0.987465	0.615913	1.26036192001052e-27	0.82593	0.416821	-0.385464	0.3997	0.235111	1.11906566291743e-29	0.705623	0.698373	9.99282411272959e-28	0.826936	-0.426556	-0.540817	0.151929	0.0971033	1.41832537031379e-29	0.460347	0.502722	1.28863221199777e-27	0.829597	-0.480454	0.867475	-0.452013	-0.215561	0.0465639	0.00333032	0.150159	0.490543	5.48842090030825e-30	5.40680310660143e-31	0.656297	0.675116	0.553725	0.830785	5.21425046811934e-28	5.54157366679553e-29	0.833638	0.8431	-0.0771382	-0.457855	0.779008	0.161132	3.78596215283168e-29	0.99979	0.599386	3.33774273524644e-27	0.825313	0.739613	-0.39109	0.245824	0.224093	2.01496353822745e-29	0.553403	0.662383	1.78397154793023e-27	0.828077	-0.665527	-0.547146	0.0130771	0.0809814	1.83853246663463e-30	0.99987	0.43686	1.81291500003792e-28	0.838173	-1.02458	27.2018	64.7585	-0.551502	-0.342035	-0.377241	0.0987633	0.191472	0.23253	0.0889456	0.295038	0.242836	1.0149730428796e-29	1.68513782455352e-29	1.93786647047672e-29	0.855786	0.999765	0.549713	0.42466	0.768858	0.707071	9.30420451166667e-28	1.54453645716567e-27	1.7304399049244e-27	0.831032	0.828852	0.828246	0.0269796	-0.436973	0.957985	0.192646	3.93172425029933e-29	0.999172	0.675844	3.51087788634025e-27	0.825146	1.0391	-0.395331	0.0656114	0.210512	7.29378914711955e-30	0.607038	0.650489	6.89793531795315e-28	0.832438	0.867475	-0.215561	0.00333032	0.490543	5.40680310660143e-31	0.675116	0.830785	5.54157366679553e-29	0.8431	27.2018	-0.342035	0.191472	0.295038	1.68513782455352e-29	0.999765	0.768858	1.54453645716567e-27	0.828852	64.7585	-0.377241	0.23253	0.242836	1.93786647047672e-29	0.549713	0.707071	1.7304399049244e-27	0.828246	0.743634	-0.367685	0.180841	0.254131	1.61581988050978e-29	0.472745	0.69986	1.4616847145168e-27	0.829034	-0.00535324	-0.475956	0.0935347	0.131048	3.93067636937846e-30	0.141113	0.487327	3.10956853769157e-28	0.831399
ENSG00000278129	ZNF8	zinc finger protein 8 [Source:HGNC Symbol;Acc:HGNC:13154]	protein_coding	7554	-0.00020958	-0.185867	0.942587	0.237909	0.288026	0.994641	0.653843	0.335704	0.0191594	0.00994567	-0.20457	0.302403	0.191838	0.210597	0.9999	0.620961	0.263687	0.0319704	3.2813	-0.479479	0.0290114	0.0132373	0.0495795	0.386984	0.150384	0.074063	0.0944674	0.00747439	-0.143987	2.08741237766008e-07	0.277798	6.01035349160524e-06	1.38667630681978e-06	0.663253	1.34957279026914e-05	0.298128	-0.0166451	-0.207618	0.0648677	0.177633	0.0986452	0.82295	0.602797	0.135535	0.0597587	-0.103012	-0.178543	0.808652	0.265767	0.283652	0.999981	0.685368	0.341255	0.0198105	0.00343098	-0.149574	0.266204	0.346383	0.19973	0.68059	0.868039	0.244029	0.034044	-0.0539953	-0.187168	0.752808	0.232039	0.280369	0.999744	0.662613	0.334093	0.020304	0.0560678	-0.18409	0.774382	0.240777	0.281744	0.967567	0.669002	0.330028	0.0200969	0.161451	-0.132866	0.315493	0.437313	0.231198	0.881064	0.848454	0.284633	0.0286061	-0.015614	-0.188762	0.908396	0.230571	0.287364	0.999906	0.66647	0.343845	0.0192575	0.0890514	-0.163875	0.539181	0.307685	0.258641	0.988904	0.763052	0.310877	0.0236799	0.0495767	-0.173632	0.74307	0.283009	0.279704	0.996984	0.774673	0.332734	0.0204046	0.108099	-0.164763	0.475594	0.30049	0.248796	0.987465	0.769251	0.300747	0.0252781	0.252972	-0.153157	0.297227	0.334702	0.209121	0.632278	0.780791	0.252069	0.0322472	0.226306	-0.134885	0.121106	0.395217	0.14296	0.421009	0.814784	0.17994	0.0471924	0.113399	-0.132078	-0.18496	-0.221803	0.343247	0.374266	0.238357	0.170796	0.229038	0.236631	0.768835	0.854561	0.661796	0.588314	0.275073	0.283783	0.0289877	0.0276578	0.121104	-0.16238	0.368388	0.307737	0.235246	0.99979	0.750597	0.287534	0.027898	0.526113	-0.151145	0.0910942	0.333111	0.12326	0.374764	0.761783	0.158003	0.0525937	-0.0596295	-0.196757	0.656624	0.216026	0.281462	0.99987	0.63808	0.33692	0.0203929	-0.465473	5.09055	43.205	-0.237097	-0.168632	-0.144153	0.127033	0.620119	0.103353	0.136457	0.297373	0.358785	0.146459	0.277595	0.131746	0.855786	0.999765	0.41353	0.504552	0.77108	0.799238	0.190368	0.331972	0.168839	0.0462985	0.0209847	0.0501847	0.174544	-0.155059	0.486842	0.343658	0.259053	0.999172	0.798364	0.312674	0.0239087	0.412454	-0.168823	0.13804	0.27903	0.152674	0.627319	0.71733	0.194164	0.0447531	-0.132078	-0.221803	0.374266	0.170796	0.236631	0.854561	0.588314	0.283783	0.0276578	5.09055	-0.168632	0.620119	0.297373	0.277595	0.999765	0.77108	0.331972	0.0209847	43.205	-0.144153	0.103353	0.358785	0.131746	0.41353	0.799238	0.168839	0.0501847	0.455016	-0.141884	0.0942803	0.36626	0.125531	0.367948	0.79132	0.16044	0.0519357	0.00752882	-0.138169	2.43634680504021e-07	0.298666	6.87489486208171e-06	1.52361381501853e-06	0.677458	1.51054494362527e-05	0.29552
ENSG00000049130	KITLG	KIT ligand [Source:HGNC Symbol;Acc:HGNC:6343]	protein_coding	4254	0.00164978	0.231747	0.772143	0.450988	0.966527	0.97013	0.812101	0.969135	-0.0623119	-0.00257033	0.245237	0.892088	0.425763	0.969828	0.9999	0.809739	0.973712	-0.0631759	-0.378875	0.255785	0.907535	0.541111	0.883292	0.970535	0.789561	0.891865	-0.0551224	0.0181868	0.345366	8.82155171194055e-12	0.134499	1.4489671537254e-08	2.58508739322021e-10	0.492288	5.16927479430909e-08	0.403627	0.00570896	0.247768	0.748924	0.419228	0.965554	0.981136	0.8069	0.968487	-0.0620667	0.0327869	0.238004	0.968609	0.44794	0.970647	0.999981	0.813389	0.974864	-0.0633985	0.000866425	0.250149	0.886416	0.424433	0.96973	0.972111	0.899893	0.972722	-0.0631495	-0.324788	0.239706	0.332084	0.430881	0.906147	0.999744	0.811072	0.916142	-0.0510641	-0.641753	0.207342	0.0910403	0.491234	0.690803	0.817611	0.841757	0.718391	-0.026355	0.14265	0.34906	0.650785	0.299554	0.943358	0.96234	0.767201	0.949887	-0.0579672	0.390541	0.28469	0.138975	0.348478	0.773309	0.999906	0.766986	0.801547	-0.034889	0.480687	0.365542	0.0880153	0.238351	0.683936	0.988904	0.702242	0.716298	-0.0256614	0.456425	0.363805	0.120637	0.244219	0.746571	0.996984	0.74261	0.774219	-0.0320678	0.498811	0.343323	0.090382	0.263832	0.689331	0.987465	0.741201	0.721766	-0.0262062	0.949852	0.367784	0.0436715	0.228916	0.539195	0.368309	0.692313	0.574835	-0.0110023	0.982827	0.464869	0.000381983	0.112227	0.0389414	0.246124	0.528401	0.0585966	0.0909783	0.898049	-0.999	0.255882	-0.023632	5.75389151380907e-05	0.000363786	0.357778	0.935535	0.0100149	0.037657	0.399052	0.606874	0.763505	0.984986	0.0187332	0.0588427	0.130818	0.092021	0.550438	0.350507	0.0345053	0.249849	0.50163	0.99979	0.694689	0.548993	-0.00712651	1.75151	0.357567	0.00342037	0.225772	0.157958	0.273061	0.662983	0.196149	0.0434791	0.374087	0.296219	0.151525	0.334452	0.799213	0.99987	0.744572	0.822416	-0.0381572	0.180257	7.55006	152.843	0.256367	0.26483	0.389848	0.764201	0.707135	0.00265896	0.414729	0.402541	0.187867	0.97058	0.96805	0.136133	0.969628	0.999765	0.285398	0.772536	0.833636	0.652983	0.972871	0.972021	0.173606	-0.064161	-0.0634762	0.0489898	0.927604	0.408608	0.0564052	0.194274	0.602652	0.999172	0.67743	0.643245	-0.0176883	0.858496	0.275621	0.114199	0.364859	0.746559	0.619802	0.780771	0.768081	-0.0324498	-0.999	-0.023632	0.000363786	0.935535	0.037657	0.606874	0.984986	0.0588427	0.092021	7.55006	0.26483	0.707135	0.402541	0.96805	0.999765	0.833636	0.972021	-0.0634762	152.843	0.389848	0.00265896	0.187867	0.136133	0.285398	0.652983	0.173606	0.0489898	1.30703	0.367646	0.0130278	0.222527	0.324741	0.242685	0.670343	0.365515	0.0141275	0.0186255	0.361508	4.03796188191514e-12	0.114229	7.07735845028715e-09	1.12018446553502e-10	0.459434	2.60806801127656e-08	0.41486
ENSG00000164169	PRMT9	protein arginine methyltransferase 9 [Source:HGNC Symbol;Acc:HGNC:25099]	protein_coding	90826	-0.00214479	0.0720598	0.174446	0.39547	5.86854546187519e-05	0.792074	0.781198	0.000197128	0.25207	0.00142394	0.0579094	0.787398	0.499438	0.000127432	0.9999	0.849609	0.000408464	0.235428	0.861915	0.00984868	0.353014	0.933794	0.000972547	0.689214	0.971928	0.0024828	0.214595	-0.00126899	0.0531211	0.133888	0.528186	4.91536522617046e-05	0.193342	0.8298	9.44836371911517e-05	0.2558	-0.00215736	0.0577526	0.664253	0.498856	0.00012117	0.971157	0.848389	0.000379597	0.236525	-0.0205331	0.0621109	0.929539	0.477275	0.000131084	0.999981	0.829897	0.00042134	0.234811	0.00196981	0.0819138	0.241994	0.344371	7.23141130687691e-05	0.65816	0.868039	0.000226047	0.24764	0.022015	0.0604916	0.81403	0.477999	0.000128401	0.999744	0.834471	0.000408748	0.235262	0.0675445	0.063935	0.52653	0.453374	0.000110439	0.917194	0.820076	0.000352856	0.23854	0.0139954	0.0795304	0.873621	0.396996	0.000174422	0.987619	0.832505	0.000533679	0.230973	-0.0713723	0.0523847	0.33385	0.538491	8.75003056633285e-05	0.999906	0.86621	0.000291332	0.243563	-0.0999569	0.0344634	0.204926	0.691257	6.51406133534562e-05	0.988904	0.935571	0.000220628	0.249861	-0.0620895	0.0436775	0.45132	0.61876	0.000102709	0.996984	0.928681	0.000332394	0.240111	-0.0250894	0.0552625	0.761911	0.524823	0.000126378	0.991482	0.889714	0.000400504	0.235609	-0.147648	0.0406696	0.264753	0.637765	7.63961217919542e-05	0.605097	0.921609	0.000245217	0.246469	-0.16033	0.0216675	0.0424988	0.799368	3.74395968072126e-05	0.310085	0.960432	0.000129354	0.264203	-0.0858924	0.050307	0.0570277	0.0719541	0.186009	0.534601	0.500624	0.413709	0.000105947	0.000191679	0.69506	0.897561	0.845466	0.790852	0.000338295	0.000579325	0.241974	0.228864	-0.020736	0.0545521	0.777694	0.530022	0.000218801	0.99979	0.876102	0.000664192	0.225891	-0.102682	0.0517619	0.547729	0.548105	0.000193701	0.781285	0.874932	0.000563893	0.228629	-0.0301386	0.0540612	0.679743	0.53087	0.000210388	0.99987	0.856955	0.000646303	0.226773	-0.164914	-7.99445	-38.683	0.0411932	0.0294569	0.0201643	0.322623	0.150308	0.006543	0.635293	0.734354	0.807552	0.000148221	9.21106161035582e-05	8.67962594295256e-06	0.890663	0.999765	0.285398	0.887144	0.950204	0.963945	0.000460146	0.000303717	3.45425205373127e-05	0.234591	0.245021	0.293932	0.0312726	0.0646068	0.819192	0.469183	0.000221412	0.999172	0.865256	0.000671042	0.225623	-0.171384	0.0511335	0.258899	0.548218	0.000130292	0.688335	0.872964	0.000405756	0.237439	0.050307	0.0719541	0.534601	0.413709	0.000191679	0.897561	0.790852	0.000579325	0.228864	-7.99445	0.0294569	0.150308	0.734354	9.21106161035582e-05	0.999765	0.950204	0.000303717	0.245021	-38.683	0.0201643	0.006543	0.807552	8.67962594295256e-06	0.285398	0.963945	3.45425205373127e-05	0.293932	-0.149606	0.0438815	0.314835	0.61107	0.000146174	0.603006	0.905364	0.000436466	0.234899	-0.00160518	0.0500127	0.0599685	0.549556	2.77663606777497e-05	0.0963702	0.840887	5.5203717177378e-05	0.267643
ENSG00000064933	PMS1	PMS1 homolog 1, mismatch repair system component [Source:HGNC Symbol;Acc:HGNC:9121]	protein_coding	5378	-0.00147842	0.233348	0.633048	0.164189	0.118676	0.949846	0.56849	0.156534	0.0533126	0.00552462	0.21557	0.591473	0.198574	0.116325	0.9999	0.627151	0.159028	0.0540191	-1.63896	0.387169	0.352431	0.0888119	0.0882531	0.688866	0.358199	0.121169	0.0730171	-0.0105353	0.164695	9.01817103061211e-14	0.164768	2.67980628450896e-12	6.87296946750607e-12	0.538426	1.92822822921708e-11	0.523844	0.00995392	0.237655	0.303327	0.153515	0.0896083	0.928136	0.571851	0.124708	0.0630412	0.0411071	0.221951	0.927699	0.194622	0.12763	0.999981	0.608459	0.173108	0.0507253	-0.00243072	0.19881	0.46041	0.242551	0.106734	0.810511	0.814863	0.14178	0.0570325	0.160292	0.225817	0.378927	0.174441	0.0987723	0.999744	0.595991	0.137324	0.0597144	0.273007	0.239517	0.187655	0.148475	0.0708683	0.838257	0.561728	0.100944	0.070881	0.0230096	0.196635	0.893346	0.283647	0.166929	0.989071	0.757208	0.215121	0.0413936	-0.0887071	0.215335	0.538814	0.198283	0.112892	0.999906	0.635166	0.155028	0.0550725	-0.0622915	0.209149	0.686861	0.222711	0.121283	0.988904	0.68678	0.163191	0.0525427	-0.071148	0.206137	0.658558	0.23146	0.119971	0.996984	0.730754	0.161519	0.0529283	-0.127191	0.199159	0.430351	0.239974	0.103999	0.987465	0.719336	0.142798	0.0579338	-0.456558	0.164242	0.075375	0.325101	0.0425379	0.413789	0.7718	0.0639795	0.0871937	-0.306757	0.154847	0.0473747	0.354888	0.0337698	0.319701	0.790218	0.0518382	0.0953842	-0.245626	0.319387	0.220801	0.309296	0.0517014	0.0414146	0.178798	0.0681746	0.035652	0.0310396	0.656297	0.762642	0.594902	0.409007	0.0558987	0.0498848	0.0937144	0.0979627	-0.130047	0.199145	0.364282	0.240507	0.101993	0.99979	0.687738	0.141133	0.0593091	-0.498384	0.19166	0.133497	0.251401	0.0621457	0.429228	0.689141	0.0875723	0.0760578	-0.0393064	0.219727	0.783213	0.194975	0.130881	0.99987	0.613716	0.176253	0.0504242	0.220518	-10.4122	-81.4869	0.249516	0.18769	0.1445	0.499694	0.339974	0.00328745	0.145651	0.274162	0.369598	0.115405	0.0990138	0.00544496	0.924698	0.999765	0.285398	0.518198	0.754019	0.80625	0.155331	0.137863	0.0107047	0.0549508	0.0603433	0.147402	-0.190112	0.190788	0.476859	0.274197	0.113476	0.999172	0.752729	0.154808	0.0555503	-0.326807	0.211274	0.271205	0.206674	0.0893712	0.695176	0.645556	0.122647	0.0638837	0.319387	0.309296	0.0414146	0.0681746	0.0310396	0.762642	0.409007	0.0498848	0.0979627	-10.4122	0.18769	0.339974	0.274162	0.0990138	0.999765	0.754019	0.137863	0.0603433	-81.4869	0.1445	0.00328745	0.369598	0.00544496	0.285398	0.80625	0.0107047	0.147402	-0.512551	0.174744	0.0763761	0.295365	0.0451573	0.34172	0.739172	0.066366	0.0863318	-0.0105406	0.156958	2.24474069539619e-13	0.190354	6.32440917615502e-12	1.04952977322277e-11	0.569032	4.07385935972388e-11	0.513132
ENSG00000166478	ZNF143	zinc finger protein 143 [Source:HGNC Symbol;Acc:HGNC:12928]	protein_coding	7702	0.0006876	0.0161308	0.739081	0.88467	0.0406484	0.967521	0.973217	0.0623084	0.0886024	-0.00779386	0.0336268	0.25442	0.760911	0.0261571	0.9999	0.945312	0.0442242	0.101953	0.467891	0.0193304	0.702556	0.901968	0.162004	0.885784	0.960604	0.203874	0.0484078	0.00137183	0.0277562	0.213637	0.800533	0.023825	0.287363	0.944237	0.0296792	0.104712	0.00379293	0.0245584	0.557052	0.824558	0.0373044	0.960308	0.961044	0.0585999	0.0912466	-0.0847425	0.0268214	0.778903	0.81306	0.0411289	0.999981	0.955755	0.0654776	0.0882387	-0.00026416	0.0169792	0.904345	0.880851	0.0421078	0.976955	0.989501	0.0630557	0.0875093	-0.0196031	0.0198012	0.872025	0.858045	0.0419313	0.999744	0.967929	0.065873	0.0876397	-0.0955242	0.0148962	0.490799	0.892886	0.0355597	0.912568	0.976729	0.0558937	0.0927123	0.0510281	0.0676531	0.654377	0.577378	0.0406907	0.963194	0.903798	0.0638517	0.089607	-0.0818051	0.0106461	0.394558	0.923416	0.0324149	0.999906	0.985183	0.0532595	0.0955264	-0.0034881	0.0189551	0.972994	0.867838	0.0423127	0.999062	0.976282	0.0658427	0.0873586	0.0202299	0.0253174	0.850529	0.824897	0.0417851	0.996984	0.973437	0.0652198	0.0877481	-0.00555482	0.0187181	0.958865	0.868336	0.0422893	0.997914	0.978932	0.06581	0.0873757	0.0980133	0.0329748	0.570184	0.770239	0.037614	0.810664	0.953893	0.0575905	0.0909931	0.028896	0.0267367	0.781868	0.814582	0.0438685	0.908598	0.966008	0.0648613	0.0872459	-0.00488494	0.0294562	0.0199377	0.0277276	0.95425	0.780545	0.858046	0.809109	0.0450556	0.0438532	0.989438	0.960445	0.967806	0.953851	0.0682361	0.0669855	0.0864031	0.0872569	-0.0578326	0.00812409	0.545539	0.942647	0.0394747	0.99979	0.989004	0.0628393	0.0905545	0.168539	0.0316323	0.448869	0.777844	0.0365657	0.717014	0.952122	0.0553299	0.0929323	-0.0404248	0.0136509	0.671064	0.903281	0.0422404	0.99987	0.979447	0.0669144	0.0884356	-0.136565	5.91724	27.4834	0.00543944	0.041777	0.0475072	0.530636	0.416226	0.144943	0.961803	0.714484	0.670367	0.0390739	0.0354045	0.0204361	0.929447	0.999765	0.461079	0.989363	0.946838	0.932147	0.0612501	0.0569219	0.0337884	0.0908725	0.0939294	0.110458	-0.0944771	0.00257116	0.596091	0.982319	0.0407153	0.999172	0.998455	0.0642299	0.089588	-0.058829	0.0173999	0.767136	0.876266	0.0436927	0.926984	0.975144	0.0663168	0.0873724	0.0294562	0.0277276	0.780545	0.809109	0.0438532	0.960445	0.953851	0.0669855	0.0872569	5.91724	0.041777	0.416226	0.714484	0.0354045	0.999765	0.946838	0.0569219	0.0939294	27.4834	0.0475072	0.144943	0.670367	0.0204361	0.461079	0.932147	0.0337884	0.110458	0.0598123	0.0260142	0.758599	0.818055	0.0435852	0.896617	0.963241	0.064383	0.08745	0.00144217	0.0292153	0.196235	0.790234	0.0227366	0.265895	0.939822	0.0283795	0.106085
ENSG00000245958	SEPTIN7P14	septin 7 pseudogene 14 [Source:HGNC Symbol;Acc:HGNC:44219]	transcribed_unprocessed_pseudogene	NA	-0.00108165	0.0481582	0.636889	0.696438	0.0118817	0.95084	0.918388	0.0215565	0.124615	0.00774252	0.0286152	0.308271	0.815871	0.00862394	0.9999	0.959792	0.0169369	0.133435	1.07063	-0.0699504	0.420704	0.680889	0.0277576	0.734042	0.866002	0.0450136	0.114666	-0.00207533	0.0303464	0.0888434	0.801905	0.00409765	0.136359	0.944333	0.00578083	0.153197	0.00207761	0.0448634	0.772226	0.715818	0.012544	0.984007	0.932779	0.0228637	0.123101	0.244205	0.0222323	0.465583	0.859465	0.0105252	0.999981	0.967877	0.0203067	0.127975	0.00180211	0.0619502	0.459544	0.621415	0.0104652	0.810191	0.950667	0.0187287	0.128132	0.105791	0.0426132	0.432814	0.72795	0.0101884	0.999744	0.936946	0.0194762	0.128871	0.0380588	0.0442684	0.80496	0.71933	0.0126559	0.972448	0.932893	0.0230094	0.122853	-0.0696455	-0.00603398	0.582562	0.964296	0.0128433	0.948603	0.994777	0.0237358	0.123843	0.0371165	0.0464713	0.728401	0.70665	0.0123653	0.999906	0.933607	0.0232196	0.123502	0.0139207	0.0459058	0.903145	0.716697	0.0128855	0.996518	0.943077	0.0237379	0.12235	-0.00637078	0.040572	0.957379	0.749563	0.0129456	0.997591	0.959834	0.0238591	0.122219	-0.0732857	0.0272125	0.539494	0.827783	0.0111888	0.987465	0.973548	0.02098	0.126284	-0.372528	-0.0075525	0.0494141	0.95088	0.00276323	0.378673	0.991248	0.00597068	0.163297	-0.0580614	0.0222882	0.607834	0.856805	0.00862116	0.82301	0.973321	0.0159939	0.13496	-0.0769919	0.0198127	0.0341335	0.040915	0.40351	0.862869	0.776815	0.742566	0.00725533	0.00945421	0.797944	0.977384	0.946825	0.933751	0.0141954	0.0179754	0.139675	0.132416	-0.190151	-0.00343455	0.0643525	0.977198	0.00240576	0.99979	0.995085	0.00558142	0.168649	-0.469489	0.00345182	0.0494353	0.97688	0.00200702	0.318421	0.994143	0.00447519	0.173227	0.111885	0.0534273	0.277053	0.659251	0.00598043	0.99987	0.91285	0.012416	0.144893	0.351925	-8.09439	-28.4248	0.0733694	0.00600929	0.00733604	0.134069	0.304679	0.164872	0.547319	0.961198	0.951718	0.0038935	0.00629475	0.00442547	0.855786	0.999765	0.482043	0.848875	0.993887	0.991659	0.00832646	0.0128024	0.00894901	0.156252	0.143516	0.152894	0.00165605	0.0360504	0.993173	0.774987	0.00956579	0.999499	0.959394	0.0184951	0.132091	-0.38004	0.0186894	0.0749785	0.875095	0.00266734	0.607038	0.974772	0.00591523	0.16602	0.0198127	0.040915	0.862869	0.742566	0.00945421	0.977384	0.933751	0.0179754	0.132416	-8.09439	0.00600929	0.304679	0.961198	0.00629475	0.999765	0.993887	0.0128024	0.143516	-28.4248	0.00733604	0.164872	0.951718	0.00442547	0.482043	0.991659	0.00894901	0.152894	-0.497897	-0.0139875	0.0163738	0.905927	0.000907096	0.246813	0.981918	0.00221229	0.192768	-0.00256632	0.0256444	0.0367507	0.830661	0.00224899	0.0628967	0.952652	0.00329339	0.168485
ENSG00000075790	BCAP29	B cell receptor associated protein 29 [Source:HGNC Symbol;Acc:HGNC:24131]	protein_coding	55973	-3.70358e-05	0.247946	0.987556	0.0553855	3.67527852007949e-53	0.998554	0.364423	2.31720742087194e-50	0.95482	-0.00256813	0.252281	0.744883	0.0513961	3.4855355015025e-53	0.9999	0.371501	2.13294269541944e-50	0.954879	-0.363309	0.320849	0.79329	0.074146	4.80731220122771e-46	0.926057	0.330557	2.77835937940955e-43	0.955234	0.00544398	0.279077	5.38627859472411e-06	0.0145697	1.13413946064712e-57	2.49870484820134e-05	0.187585	1.07258661901018e-54	0.96506	-0.00142707	0.245978	0.847767	0.0566481	3.60838132075364e-53	0.989289	0.38242	2.27502975029092e-50	0.954841	-0.292904	0.271803	0.39777	0.0389055	2.56753149242279e-53	0.999981	0.315582	1.61573420795032e-50	0.955219	5.31736116660318e-05	0.248326	0.983216	0.0593574	3.67491098873042e-53	0.998405	0.568746	2.316975697925e-50	0.95482	0.0332957	0.247847	0.811899	0.0541922	3.57274242550785e-53	0.999744	0.373723	2.18630820309166e-50	0.954852	-0.173976	0.238703	0.274016	0.0622049	2.01646349252256e-53	0.863219	0.400613	1.27134967955831e-50	0.955486	-0.112742	0.305614	0.382689	0.0282342	3.65436991407167e-53	0.900297	0.351721	2.37602563850547e-50	0.956516	0.176327	0.267608	0.108453	0.0359932	1.0088564280742e-53	0.999906	0.326725	6.56208838556495e-51	0.956243	0.081865	0.269008	0.488908	0.0419724	2.89050678534535e-53	0.988904	0.375765	1.82242073260289e-50	0.955088	0.0243414	0.254311	0.843671	0.0559621	3.6046969063592e-53	0.996984	0.457504	2.20586246569734e-50	0.954842	0.0539394	0.258843	0.662955	0.0485944	3.34155201204871e-53	0.987465	0.418991	2.04483326949075e-50	0.954926	0.0247429	0.251056	0.90089	0.0562699	3.647231976732e-53	0.964464	0.408782	2.23189142670253e-50	0.954829	0.144718	0.284712	0.22305	0.0298662	5.44190992814862e-53	0.536479	0.311898	3.53826181140813e-50	0.95608	0.0775364	-0.0476601	0.252795	0.238735	0.424762	0.693255	0.0490888	0.071513	8.32657223133454e-53	1.06024886974867e-52	0.808977	0.940707	0.352208	0.414698	5.2497776316711e-50	6.48809940705615e-50	0.955609	0.955339	0.00744087	0.252706	0.945821	0.0535527	1.14369193873023e-52	0.99979	0.395253	7.21080438703671e-50	0.955254	0.238853	0.267602	0.347332	0.0389664	7.35928547139148e-53	0.642421	0.332541	4.78491542243035e-50	0.955746	0.0371818	0.25705	0.732622	0.0480992	1.08113103618603e-52	0.99987	0.351511	6.81636737542018e-50	0.955317	-0.236056	0.464423	16.3524	0.225936	0.252879	0.267516	0.342288	0.955578	0.450256	0.0837408	0.0563953	0.0403518	7.29068557299667e-53	1.14456184259112e-52	8.61169954556851e-53	0.890663	0.999765	0.722006	0.412976	0.433195	0.370503	4.89322593650867e-50	7.21628899907601e-50	5.59921939828432e-50	0.955756	0.955253	0.955571	0.088208	0.267483	0.665183	0.0465277	1.04351382989316e-52	0.999172	0.420711	6.78479648273657e-50	0.955357	0.186582	0.259546	0.410443	0.0440576	8.15940180111703e-53	0.772682	0.352427	5.30514105856378e-50	0.955631	-0.0476601	0.238735	0.693255	0.071513	1.06024886974867e-52	0.940707	0.414698	6.48809940705615e-50	0.955339	0.464423	0.252879	0.955578	0.0563953	1.14456184259112e-52	0.999765	0.433195	7.21628899907601e-50	0.955253	16.3524	0.267516	0.450256	0.0403518	8.61169954556851e-53	0.722006	0.370503	5.59921939828432e-50	0.955571	0.179086	0.269061	0.42004	0.0392804	8.27200912769895e-53	0.686625	0.344839	5.21537642154256e-50	0.955616	0.00530836	0.282177	1.29282844063205e-05	0.0145546	2.62738899494518e-57	5.26906729398443e-05	0.187327	2.37675893168823e-54	0.964327
ENSG00000106123	EPHB6	EPH receptor B6 [Source:HGNC Symbol;Acc:HGNC:3396]	protein_coding	2051	-0.00643717	0.656911	0.190851	0.0145045	0.00927716	0.804926	0.196432	0.0174206	0.131443	0.00740455	0.608912	0.652399	0.0244945	0.0166979	0.9999	0.26851	0.0299989	0.115018	-4.94697	1.20775	0.0548342	0.000397671	0.000483261	0.418298	0.0290314	0.00134638	0.232946	-0.00275464	0.606136	0.297923	0.0237801	0.0118686	0.379374	0.231356	0.0155199	0.124645	-0.0285567	0.586623	0.0623956	0.0264354	0.00459044	0.822441	0.279071	0.00955183	0.150241	-0.385416	0.653646	0.5938	0.017914	0.0161818	0.999981	0.224936	0.0294608	0.115914	-0.0163404	0.443726	0.00136331	0.0842523	0.000268643	0.0571707	0.629855	0.000732361	0.218894	-0.112735	0.621646	0.698869	0.0210344	0.0170433	0.999744	0.248747	0.0303547	0.114432	0.200505	0.632411	0.546169	0.0190665	0.0156916	0.920054	0.242171	0.0277289	0.116789	-0.178528	0.628289	0.514372	0.033396	0.0188841	0.933162	0.372933	0.0330337	0.11277	0.0677778	0.629625	0.768861	0.0201058	0.0174628	0.999906	0.253543	0.0312892	0.113736	-0.0594893	0.606539	0.809513	0.0284772	0.0176531	0.991896	0.323062	0.0311132	0.113424	-0.231652	0.559508	0.366564	0.0428456	0.0131762	0.996984	0.421241	0.0242259	0.121724	-0.311038	0.557997	0.225879	0.0399157	0.0102142	0.987465	0.388622	0.0193761	0.128802	-0.144632	0.602639	0.726702	0.0283244	0.0172243	0.892442	0.311178	0.0293552	0.11413	-0.10747	0.606782	0.663786	0.0268754	0.0209949	0.850886	0.299342	0.0344251	0.109666	-0.0974235	0.0658668	0.62965	0.648879	0.628985	0.792645	0.0189725	0.0190403	0.0206423	0.0219736	0.891523	0.962478	0.23152	0.238181	0.0350428	0.037106	0.110164	0.108322	-0.0215011	0.627258	0.924537	0.0214503	0.0224808	0.99979	0.267283	0.0387647	0.107648	-0.2103	0.617223	0.690471	0.0226231	0.021239	0.862612	0.263991	0.0348171	0.109325	0.100455	0.647565	0.656071	0.0168791	0.0209202	0.99987	0.218264	0.0366138	0.10977	0.391363	-5.2473	-56.6519	0.67353	0.612412	0.57507	0.448042	0.76138	0.205593	0.013979	0.0263532	0.0325818	0.0181121	0.0217816	0.0121749	0.91134	0.999765	0.523187	0.181584	0.323174	0.338577	0.0316115	0.0374443	0.0216109	0.113985	0.108581	0.125352	-0.285054	0.578982	0.499563	0.0375714	0.018962	0.999172	0.387692	0.0334512	0.11265	-0.387402	0.614303	0.409721	0.0220107	0.0174034	0.772364	0.263042	0.0301599	0.115143	0.0658668	0.648879	0.792645	0.0190403	0.0219736	0.962478	0.238181	0.037106	0.108322	-5.2473	0.612412	0.76138	0.0263532	0.0217816	0.999765	0.323174	0.0374443	0.108581	-56.6519	0.57507	0.205593	0.0325818	0.0121749	0.523187	0.338577	0.0216109	0.125352	-0.204661	0.611246	0.657137	0.0246637	0.0209306	0.847421	0.281798	0.0343143	0.109756	-0.00279646	0.603851	0.296407	0.0243596	0.011837	0.375673	0.232549	0.0154718	0.124719
ENSG00000088543	C3orf18	chromosome 3 open reading frame 18 [Source:HGNC Symbol;Acc:HGNC:24837]	protein_coding	51161	0.00193851	-0.282945	0.336819	0.010574	2.2335058210909e-05	0.88009	0.170544	8.26139059797639e-05	0.272087	-0.00631759	-0.26127	0.34653	0.0180282	2.2699307600027e-05	0.9999	0.234727	8.66413124061938e-05	0.271758	-1.26376	-0.126178	0.286518	0.405552	0.000101198	0.643005	0.700941	0.000341973	0.271698	0.000922896	-0.267117	0.394522	0.0153578	2.43849442461741e-05	0.478485	0.191683	4.92575873772717e-05	0.270299	-0.00138093	-0.274139	0.827482	0.013403	3.29329735865338e-05	0.989157	0.208095	0.00011739	0.264132	0.224191	-0.290842	0.447868	0.0101337	2.60523174017444e-05	0.999981	0.172581	9.8859112868994e-05	0.268948	0.00390467	-0.229831	0.0670668	0.0370542	7.53285206033254e-06	0.403681	0.487471	2.97341149624889e-05	0.293739	0.0401738	-0.272306	0.736182	0.0137361	3.19839564404581e-05	0.999744	0.205311	0.000116932	0.264735	-0.151129	-0.280283	0.264894	0.0109128	1.93661060505933e-05	0.858673	0.193071	7.39323307318614e-05	0.274979	-0.000356589	-0.241573	0.997458	0.045334	8.54033051952351e-05	0.9996	0.412419	0.000282093	0.246659	0.138662	-0.256809	0.13912	0.0189286	1.27038985915964e-05	0.999906	0.247379	5.1115318912542e-05	0.283437	0.0389322	-0.262317	0.699717	0.020722	3.14882743838453e-05	0.988904	0.286466	0.000114416	0.265057	0.100486	-0.245325	0.338242	0.0301769	2.23889696153535e-05	0.996984	0.369113	8.44957195387346e-05	0.272038	0.154938	-0.240551	0.139465	0.0299101	1.27255910171535e-05	0.987465	0.348829	5.0576627832454e-05	0.283403	0.0624602	-0.264071	0.712164	0.0190927	3.16651291054685e-05	0.885619	0.264828	0.000110597	0.264942	0.199279	-0.22623	0.0486521	0.0406783	7.08296962727932e-06	0.322095	0.35551	2.89866770387831e-05	0.297937	0.188098	-0.193645	-0.268478	-0.322952	0.0219526	0.0588565	0.0127496	0.00423747	3.83167022111852e-06	8.1714578744659e-06	0.651655	0.767043	0.192406	0.129255	1.71003283184453e-05	3.41053866672292e-05	0.309864	0.295124	0.227706	-0.225497	0.0134286	0.0371925	2.59299197958525e-06	0.99979	0.336446	1.22279671639281e-05	0.317307	0.294425	-0.252162	0.175378	0.0228488	1.77495265676865e-05	0.476748	0.265434	6.60756217153848e-05	0.279591	0.15377	-0.24811	0.0965948	0.0242012	1.17427532469362e-05	0.99987	0.257367	4.82654531915754e-05	0.28792	0.156469	-2.08857	17.1631	-0.255685	-0.280086	-0.25526	0.463364	0.770103	0.354953	0.0236948	0.0143802	0.0226986	3.16176170971362e-05	3.86282168849266e-05	2.74591250798156e-05	0.914261	0.999765	0.650614	0.235544	0.260622	0.290626	0.000114506	0.000139169	9.75605458351508e-05	0.267727	0.263549	0.270649	0.193528	-0.23663	0.26655	0.0388848	2.32062395386529e-05	0.999172	0.39194	8.84788381603836e-05	0.274116	0.0311139	-0.271017	0.873072	0.0151856	3.96646434205744e-05	0.960814	0.220483	0.000139191	0.262994	-0.193645	-0.322952	0.0588565	0.00423747	8.1714578744659e-06	0.767043	0.129255	3.41053866672292e-05	0.295124	-2.08857	-0.280086	0.770103	0.0143802	3.86282168849266e-05	0.999765	0.260622	0.000139169	0.263549	17.1631	-0.25526	0.354953	0.0226986	2.74591250798156e-05	0.650614	0.290626	9.75605458351508e-05	0.270649	0.124961	-0.259932	0.511977	0.0208213	3.31635586303191e-05	0.755689	0.26444	0.000115404	0.266734	0.000843688	-0.266956	0.442011	0.0155497	2.58792043181108e-05	0.525033	0.192799	5.17186061573514e-05	0.269084
ENSG00000111602	TIMELESS	timeless circadian regulator [Source:HGNC Symbol;Acc:HGNC:11813]	protein_coding	8914	-0.00302764	0.0186115	0.211351	0.886075	0.00485198	0.819033	0.97363	0.00993313	0.148791	-0.00403442	0.00931246	0.617863	0.94336	0.0082039	0.9999	0.989867	0.01623	0.134791	-0.249008	-0.00197717	0.849205	0.990599	0.0119795	0.947834	0.995431	0.0218732	0.142044	-0.000577813	-0.00113872	0.658095	0.993041	0.00837808	0.725114	0.99885	0.0112396	0.134221	-0.00469027	-0.00362206	0.537806	0.977862	0.0077893	0.957392	0.99695	0.0151292	0.136195	0.409221	-0.0314249	0.248217	0.812731	0.00532055	0.999981	0.955755	0.0112499	0.146368	0.000409627	0.00665549	0.874374	0.960239	0.00896371	0.969032	0.997942	0.0163409	0.132382	-0.106624	0.00186131	0.456533	0.988581	0.00726653	0.999744	0.996646	0.0145317	0.138068	0.383128	0.0220997	0.0171906	0.861046	0.00088743	0.749893	0.966596	0.00226162	0.191204	-0.0791839	-0.018815	0.557214	0.895683	0.00858763	0.94341	0.986854	0.016686	0.135067	-0.0850809	-0.00739719	0.452737	0.954854	0.00723937	0.999906	0.993959	0.0146093	0.138169	0.00531402	0.00356688	0.965098	0.978804	0.00904579	0.999062	0.995832	0.0174881	0.132133	-0.058255	-0.0135259	0.645059	0.920022	0.00832404	0.996984	0.990375	0.0162574	0.134397	-0.115978	-0.0216748	0.359661	0.869964	0.00648659	0.987465	0.978986	0.0130915	0.141111	-0.0721218	-0.0074629	0.72316	0.955322	0.00861466	0.890764	0.992538	0.0161112	0.133464	0.128094	0.0323389	0.296138	0.808615	0.00635354	0.608417	0.963806	0.0122354	0.143266	0.00648148	-0.059207	0.00278827	-0.0127996	0.948503	0.634524	0.983066	0.924536	0.00978318	0.00896358	0.988866	0.923275	0.996232	0.982627	0.0183675	0.0171412	0.131468	0.133888	0.0834691	0.0198506	0.458914	0.881304	0.00788852	0.99979	0.978047	0.0156971	0.137395	0.262851	0.0207321	0.315632	0.874972	0.00657198	0.615871	0.976593	0.0126117	0.142354	-0.192151	-0.0277162	0.0840033	0.831292	0.00295046	0.99987	0.960504	0.00668367	0.163436	-0.65596	1.41676	2.51069	-0.0674777	0.00785718	0.0051619	0.00913166	0.869079	0.910638	0.600038	0.953613	0.969094	0.000600925	0.00969497	0.00975077	0.855786	0.999765	0.967023	0.873831	0.992355	0.994136	0.00160458	0.0186616	0.017832	0.202591	0.131719	0.13156	-0.254647	-0.0444315	0.223716	0.743456	0.00543595	0.999172	0.951756	0.0113282	0.147446	0.305207	0.0163492	0.190132	0.900196	0.00494261	0.652259	0.980895	0.0100988	0.149975	-0.059207	-0.0127996	0.634524	0.924536	0.00896358	0.923275	0.982627	0.0171412	0.133888	1.41676	0.00785718	0.869079	0.953613	0.00969497	0.999765	0.992355	0.0186616	0.131719	2.51069	0.0051619	0.910638	0.969094	0.00975077	0.967023	0.994136	0.017832	0.13156	0.186095	0.0212405	0.416374	0.872919	0.00754521	0.684179	0.975216	0.0142262	0.138609	-0.000557294	-0.00142807	0.673219	0.991278	0.00843796	0.739039	0.997607	0.0112966	0.134028
ENSG00000139508	SLC46A3	solute carrier family 46 member 3 [Source:HGNC Symbol;Acc:HGNC:27501]	protein_coding	283537	-0.00104953	0.00544138	0.748236	0.975355	0.962032	0.967566	0.996036	0.964908	-0.0612096	-0.00189571	0.003096	0.861608	0.985995	0.965956	0.9999	0.996814	0.970762	-0.0621675	-1.44275	0.0826334	0.428077	0.722702	0.884221	0.737787	0.885483	0.892673	-0.055268	-0.0103737	-0.059955	1.31414365575474e-11	0.650325	2.02432710112397e-08	3.49642875979964e-10	0.888303	7.02671832932687e-08	0.398298	0.00587708	0.00702634	0.565669	0.968056	0.948256	0.961417	0.995078	0.952918	-0.0582219	-0.387342	0.0315624	0.416994	0.860026	0.924361	0.999981	0.967877	0.934648	-0.0539087	-0.00246058	-0.0270957	0.479069	0.8796	0.936394	0.820033	0.989471	0.943331	-0.0559764	0.172122	0.000273023	0.370712	0.998752	0.912636	0.999744	0.999307	0.921808	-0.0520447	0.34154	0.0174992	0.117593	0.919468	0.733669	0.83146	0.982519	0.757742	-0.0307293	0.0334723	-0.0733582	0.852381	0.701829	0.959315	0.985543	0.941571	0.964134	-0.061323	-0.0240762	-0.00296433	0.87457	0.986575	0.966242	0.999906	0.998167	0.970442	-0.0622397	-0.167458	-0.0437448	0.303242	0.807202	0.889418	0.988904	0.963917	0.901287	-0.0486705	-0.130554	-0.0354655	0.441816	0.844326	0.929611	0.996984	0.976327	0.937497	-0.054789	-0.0833886	-0.0174087	0.624694	0.922339	0.954032	0.987465	0.988945	0.957992	-0.0594143	-0.495172	-0.0665044	0.0675438	0.70479	0.621288	0.40301	0.939443	0.651341	-0.0193638	-0.386329	-0.09054	0.0173753	0.603741	0.358671	0.267825	0.904049	0.39883	0.00959903	-0.304815	0.334385	-0.00738357	0.0862636	0.0215553	0.0431406	0.965509	0.626669	0.396201	0.529752	0.651655	0.762642	0.992312	0.892712	0.439834	0.567911	0.00489497	-0.0101294	-0.185315	-0.039189	0.219669	0.825339	0.845	0.99979	0.966586	0.861484	-0.0434908	-0.922009	-0.0644242	0.0075835	0.705415	0.236059	0.273061	0.934559	0.277154	0.0277569	-0.076883	-0.013158	0.609952	0.941011	0.953258	0.99987	0.987838	0.958386	-0.0599775	0.0699551	-4.11958	-62.3985	0.00647229	-0.0161401	-0.0633687	0.839454	0.721247	0.0353094	0.97136	0.929096	0.716013	0.965845	0.961148	0.489547	0.980502	0.999765	0.312645	0.991948	0.987264	0.944492	0.968731	0.96593	0.526683	-0.0629041	-0.0617515	-0.00581557	-0.192013	-0.0365099	0.496134	0.842337	0.939717	0.999172	0.973423	0.945523	-0.0572751	-0.359225	-0.0171274	0.251724	0.922305	0.865238	0.685609	0.985479	0.875989	-0.0460247	0.334385	0.0862636	0.0431406	0.626669	0.529752	0.762642	0.892712	0.567911	-0.0101294	-4.11958	-0.0161401	0.721247	0.929096	0.961148	0.999765	0.987264	0.96593	-0.0617515	-62.3985	-0.0633687	0.0353094	0.716013	0.489547	0.312645	0.944492	0.526683	-0.00581557	-0.67386	-0.0683142	0.0264471	0.694244	0.433735	0.266598	0.931238	0.471415	0.000444708	-0.0106422	-0.0692809	5.46435057402293e-12	0.596765	9.06502961583708e-09	1.4367633206788e-10	0.865832	3.26422648298903e-08	0.411008
ENSG00000050327	ARHGEF5	Rho guanine nucleotide exchange factor 5 [Source:HGNC Symbol;Acc:HGNC:13209]	protein_coding	7984	-0.00366696	0.107477	0.148979	0.430366	2.85512712907618e-07	0.765773	0.801465	1.5579274861673e-06	0.354082	-0.00299122	0.0928675	0.724899	0.50101	7.01640079239114e-07	0.9999	0.850421	3.66515779278157e-06	0.338172	1.00817	0.0749555	0.503375	0.697515	2.39680691531135e-05	0.782117	0.8733	9.50227985517684e-05	0.30499	0.00279108	0.103647	0.0393703	0.439252	1.05240197309949e-07	0.0670821	0.781101	3.20385157787795e-07	0.371199	-0.00148891	0.0857403	0.852474	0.533202	7.30896828459099e-07	0.98929	0.860239	3.74096910526938e-06	0.337438	0.349573	0.0588718	0.34849	0.673698	4.96416861270057e-07	0.999981	0.91215	2.67776138067949e-06	0.344351	-0.000348932	0.0837776	0.898003	0.550768	7.36992553241845e-07	0.975155	0.934462	3.63017686144645e-06	0.337289	-0.146658	0.0871367	0.329077	0.523137	4.79939196636921e-07	0.999744	0.858865	2.55321271419785e-06	0.34495	0.0636095	0.0908903	0.711292	0.508485	6.97431868022082e-07	0.958649	0.850213	3.58999689412851e-06	0.33828	0.306217	0.216101	0.0270658	0.139508	6.46589115289386e-08	0.659764	0.610697	4.04113341325051e-07	0.382954	-0.0425189	0.0827947	0.721339	0.547965	7.00559640038807e-07	0.999906	0.870569	3.65767725737702e-06	0.3382	0.185155	0.135673	0.144082	0.331124	2.78869218198422e-07	0.988904	0.782456	1.54914018866107e-06	0.354492	0.14646	0.127088	0.26884	0.367407	4.23971708356386e-07	0.996984	0.829855	2.26823228697942e-06	0.347145	0.0211759	0.091941	0.873837	0.511321	7.34036939987881e-07	0.995375	0.883527	3.76909490952316e-06	0.337361	0.271718	0.123939	0.201883	0.372559	3.51817327284106e-07	0.554648	0.803332	1.84380637568592e-06	0.350429	0.199565	0.131378	0.118849	0.344979	2.87649025736668e-07	0.418858	0.78311	1.56302575854717e-06	0.357384	0.0585887	0.0151258	0.0863539	0.0890759	0.577117	0.907811	0.530221	0.530414	7.61765626539263e-07	8.7281884708304e-07	0.873336	0.985748	0.859875	0.848738	3.91824366521036e-06	4.47397608583635e-06	0.340005	0.337531	0.00094416	0.0853227	0.993633	0.542127	8.78160973272264e-07	0.99979	0.881421	4.52701120166074e-06	0.33742	0.31096	0.106517	0.256914	0.440517	4.87394442234363e-07	0.564683	0.831236	2.50635906206826e-06	0.348045	0.0809045	0.097915	0.490986	0.480262	7.06852431890286e-07	0.99987	0.832348	3.73255185305525e-06	0.341361	-0.115915	-4.72627	-26.7942	0.0727354	0.0677662	0.0583497	0.666762	0.599536	0.25115	0.604916	0.631853	0.673683	8.06790647907212e-07	7.74143527183679e-07	4.80379019748434e-07	0.957591	0.999765	0.567049	0.875297	0.923148	0.933137	4.12535911043437e-06	4.004681806709e-06	2.47579040992963e-06	0.338962	0.339713	0.348304	0.167384	0.116077	0.44669	0.418043	6.73770147801342e-07	0.999172	0.839495	3.54269944279877e-06	0.342227	0.0571567	0.0876932	0.815842	0.525812	8.56674660124617e-07	0.94318	0.866058	4.29079753937236e-06	0.337871	0.0151258	0.0890759	0.907811	0.530414	8.7281884708304e-07	0.985748	0.848738	4.47397608583635e-06	0.337531	-4.72627	0.0677662	0.599536	0.631853	7.74143527183679e-07	0.999765	0.923148	4.004681806709e-06	0.339713	-26.7942	0.0583497	0.25115	0.673683	4.80379019748434e-07	0.567049	0.933137	2.47579040992963e-06	0.348304	0.222502	0.107352	0.353525	0.440731	5.92175294184718e-07	0.633388	0.833286	2.9854129321074e-06	0.344554	0.00275455	0.105451	0.0446588	0.432197	1.16159695278282e-07	0.0745524	0.775183	3.45902192637747e-07	0.36953
ENSG00000162733	DDR2	discoidin domain receptor tyrosine kinase 2 [Source:HGNC Symbol;Acc:HGNC:2731]	protein_coding	4921	0.00416351	-0.110774	0.1515	0.476706	0.0619326	0.767012	0.824921	0.0895213	0.075281	0.0195537	-0.122724	0.0414384	0.425037	0.0287841	0.9999	0.809323	0.0480104	0.099101	3.47687	-0.498456	0.0239604	0.0119142	0.00974334	0.374828	0.143152	0.0183076	0.148491	0.00494335	-0.0597372	0.00112545	0.68437	0.0022503	0.00289257	0.901694	0.00330718	0.16847	0.00743295	-0.0789816	0.415494	0.613806	0.100467	0.941875	0.895309	0.137712	0.0591283	-0.0512791	-0.0839753	0.904432	0.601107	0.124832	0.999981	0.881246	0.169866	0.051517	0.0031313	-0.0540266	0.312442	0.734492	0.0889403	0.718053	0.971325	0.120931	0.063295	-0.026688	-0.0882686	0.876804	0.573361	0.124436	0.999744	0.878693	0.167216	0.0516303	-0.207753	-0.098985	0.288484	0.525883	0.0857464	0.867229	0.858428	0.119039	0.0645317	0.116909	-0.0844425	0.469675	0.623523	0.105938	0.923945	0.917842	0.145497	0.0579791	-0.194115	-0.110053	0.151583	0.479434	0.0619508	0.999906	0.840114	0.0928972	0.0752715	-0.119503	-0.119225	0.411312	0.45823	0.10006	0.988904	0.852817	0.138219	0.0592683	-0.10666	-0.116956	0.481859	0.469382	0.106348	0.996984	0.878708	0.145792	0.0571584	-0.0983042	-0.108412	0.518242	0.496806	0.109148	0.987465	0.877487	0.148943	0.0562531	-0.0346114	-0.092818	0.887399	0.562196	0.1246	0.958979	0.893818	0.16133	0.0515834	-0.0562425	-0.104483	0.702193	0.515942	0.134236	0.870981	0.873481	0.170196	0.0495024	-0.000338638	-0.147932	-0.0914557	-0.130057	0.997749	0.319561	0.560968	0.419734	0.140801	0.101304	0.999438	0.834811	0.873746	0.7948	0.181124	0.137106	0.047753	0.059546	-0.109685	-0.114048	0.415673	0.473622	0.113141	0.99979	0.847199	0.15425	0.0556553	0.0670665	-0.0868356	0.831011	0.584259	0.138727	0.933766	0.890231	0.175175	0.0482982	-0.172788	-0.118757	0.195779	0.44987	0.0801584	0.99987	0.816135	0.115898	0.0675889	-0.223936	-5.18697	39.4852	-0.11539	-0.110503	-0.0519866	0.4656	0.613655	0.137319	0.471457	0.494016	0.740917	0.118162	0.12953	0.0664958	0.915483	0.999765	0.452917	0.808068	0.875906	0.952072	0.158448	0.173468	0.0937148	0.0541085	0.050801	0.0738325	-0.144009	-0.118076	0.566532	0.470949	0.126424	0.999172	0.866041	0.169811	0.0516797	0.00739467	-0.0911168	0.978942	0.563609	0.140769	0.994321	0.881404	0.181364	0.0477612	-0.147932	-0.130057	0.319561	0.419734	0.101304	0.834811	0.7948	0.137106	0.059546	-5.18697	-0.110503	0.613655	0.494016	0.12953	0.999765	0.875906	0.173468	0.050801	39.4852	-0.0519866	0.137319	0.740917	0.0664958	0.452917	0.952072	0.0937148	0.0738325	-0.0104249	-0.0924899	0.969701	0.562379	0.140735	0.98663	0.886232	0.176926	0.0477702	0.00521976	-0.0543302	0.000652381	0.709976	0.00147977	0.00174983	0.910545	0.00223183	0.17885
ENSG00000110427	KIAA1549L	KIAA1549 like [Source:HGNC Symbol;Acc:HGNC:24836]	protein_coding	25758	-0.00280596	0.755254	0.534257	0.00252112	2.25016413111693e-08	0.935494	0.0901799	1.50682056363112e-07	0.396601	-0.000819223	0.741479	0.956528	0.0030814	2.69047729824678e-08	0.9999	0.111305	1.81041625702854e-07	0.393721	-1.22081	0.912065	0.637293	0.00735446	6.09211428902051e-08	0.856891	0.114808	4.28507538530631e-07	0.424035	-0.00814843	0.693136	0.000489468	0.00275038	8.76428221527649e-11	0.00137848	0.089806	4.7586027080126e-10	0.478665	-0.000347699	0.739601	0.980399	0.0030589	2.6934479852893e-08	0.998577	0.113589	1.78414131747626e-07	0.393704	0.370635	0.709589	0.574515	0.00520535	2.32603322022161e-08	0.999981	0.127715	1.58777713844917e-07	0.396068	-0.00312085	0.705985	0.516026	0.00532996	2.21317032694257e-08	0.839772	0.268511	1.44807650611497e-07	0.396868	0.0338185	0.740135	0.898969	0.00296474	2.67404118734894e-08	0.999744	0.110151	1.78607065630761e-07	0.39382	0.225314	0.751742	0.457653	0.00253684	2.08312993821581e-08	0.904144	0.103996	1.41639220570321e-07	0.397839	-0.190968	0.783591	0.443217	0.00393632	1.87459535655322e-08	0.919304	0.176795	1.28298786146205e-07	0.40325	0.0529193	0.745993	0.801728	0.00287344	2.61617768182727e-08	0.999906	0.113078	1.75587718864833e-07	0.394174	-0.242016	0.677175	0.281464	0.00746334	1.56804593258482e-08	0.988904	0.193771	1.08858070314847e-07	0.402373	-0.205393	0.684633	0.380967	0.00724826	1.88342084275911e-08	0.996984	0.224416	1.29030141766368e-07	0.399453	-0.336587	0.670782	0.150704	0.00718871	1.02695936134944e-08	0.987465	0.201303	7.37807889234683e-08	0.409055	-0.921988	0.616673	0.0129671	0.0111812	1.49030973135225e-09	0.328617	0.215538	1.19121722130292e-08	0.438456	-0.246341	0.680615	0.278828	0.00721447	1.99257871758543e-08	0.593179	0.176598	1.33090185547616e-07	0.402268	-0.109881	-0.0603016	0.735407	0.721968	0.554748	0.794274	0.00326673	0.00502488	2.9262998951085e-08	3.33542232046566e-08	0.862692	0.962478	0.106532	0.140163	1.94147307454169e-07	2.20190308934021e-07	0.396041	0.393904	-0.16355	0.704008	0.434121	0.00534284	2.5887830214025e-08	0.99979	0.15209	1.76597441125575e-07	0.398035	-0.834489	0.680308	0.0841004	0.0059487	8.5418452570595e-09	0.362351	0.149479	6.10937203225782e-08	0.41573	-0.109325	0.720427	0.599394	0.00424936	3.02751502080294e-08	0.99987	0.119154	2.04647425350312e-07	0.395487	-0.228773	-1.37665	-45.8601	0.713247	0.732648	0.691872	0.63122	0.931228	0.267459	0.00514194	0.00439406	0.0059049	3.09238590160484e-08	3.43081801817468e-08	1.94030437977976e-08	0.950783	0.999765	0.581163	0.113448	0.166249	0.173773	2.06881611153666e-07	2.276925029861e-07	1.29234449623628e-07	0.395141	0.393442	0.402696	-0.500344	0.645192	0.197412	0.0119383	1.58597508263445e-08	0.999172	0.259436	1.12161106625739e-07	0.405931	-0.733828	0.704774	0.088413	0.0042347	8.87135609020633e-09	0.608961	0.129224	6.40671415525279e-08	0.415136	-0.0603016	0.721968	0.794274	0.00502488	3.33542232046566e-08	0.962478	0.140163	2.20190308934021e-07	0.393904	-1.37665	0.732648	0.931228	0.00439406	3.43081801817468e-08	0.999765	0.166249	2.276925029861e-07	0.393442	-45.8601	0.691872	0.267459	0.0059049	1.94030437977976e-08	0.581163	0.173773	1.29234449623628e-07	0.402696	-0.950679	0.642749	0.0232728	0.00865906	3.0921909273053e-09	0.263233	0.184382	2.37402673186399e-08	0.43142	-0.00930698	0.679664	6.92816061988448e-05	0.00268221	1.51948303644721e-11	0.000238221	0.0880223	9.17954821612096e-11	0.501925
ENSG00000144908	ALDH1L1	aldehyde dehydrogenase 1 family member L1 [Source:HGNC Symbol;Acc:HGNC:3978]	protein_coding	10840	-0.00928471	0.91383	0.232683	0.0309201	0.274556	0.832954	0.284461	0.322279	0.0211882	-0.0124845	0.885512	0.630601	0.0378727	0.381818	0.9999	0.327143	0.43637	0.00657306	-3.24888	1.24761	0.443963	0.0240101	0.289296	0.749285	0.195291	0.334668	0.0219882	-0.000191338	0.86236	0.963611	0.0424567	0.405274	0.972643	0.302162	0.421165	0.00374103	-0.0215667	0.836752	0.37689	0.047963	0.329279	0.935138	0.357117	0.38023	0.0133319	-1.46098	0.98346	0.198635	0.0227623	0.256917	0.999981	0.247695	0.314049	0.0239564	-0.0276799	0.561491	0.000556785	0.160912	0.00656916	0.0330985	0.73467	0.0124293	0.140773	0.140625	0.863891	0.76001	0.0416576	0.39583	0.999744	0.335681	0.447055	0.00486941	-0.241504	0.850909	0.645504	0.0450298	0.383793	0.943384	0.348935	0.429852	0.00633077	-0.266804	0.693367	0.536572	0.133759	0.521234	0.939459	0.603015	0.567285	-0.0092264	-0.0108688	0.862237	0.976204	0.043119	0.405399	0.999906	0.352508	0.461191	0.00372628	-0.320721	0.780163	0.409711	0.0719136	0.338552	0.988904	0.465094	0.390745	0.012091	-0.625878	0.694649	0.120615	0.106249	0.20467	0.996984	0.572696	0.254916	0.0330907	-0.375476	0.786211	0.355567	0.0671173	0.322731	0.987465	0.469276	0.375461	0.0142222	-0.459222	0.802019	0.481784	0.0629207	0.355958	0.76227	0.428379	0.399313	0.00982037	-0.483331	0.77467	0.207201	0.0657751	0.228515	0.519702	0.435972	0.269177	0.0290806	-0.276321	0.155888	0.880903	0.927369	0.377912	0.689341	0.0338151	0.0308133	0.290067	0.344572	0.78707	0.939536	0.298497	0.292074	0.336933	0.391388	0.0190961	0.0114454	-0.130453	0.859805	0.711905	0.0419397	0.346772	0.99979	0.351712	0.40054	0.0111542	-0.983208	0.819057	0.229858	0.0491564	0.238953	0.537412	0.370158	0.280046	0.0272576	0.265852	0.928701	0.448476	0.0269657	0.30723	0.99987	0.26883	0.362824	0.0165885	1.19401	-27.0406	-132.025	1.01434	0.78735	0.754736	0.135028	0.3134	0.0565324	0.0161944	0.0637965	0.0669621	0.187658	0.270808	0.119382	0.855786	0.999765	0.34975	0.193721	0.452095	0.446849	0.23566	0.325182	0.154931	0.0368995	0.0220381	0.0537411	-0.183155	0.852819	0.78076	0.0493336	0.352349	0.999172	0.427402	0.406261	0.0104211	-0.925339	0.845158	0.204607	0.0410807	0.227259	0.660449	0.341753	0.273521	0.0293041	0.155888	0.927369	0.689341	0.0308133	0.344572	0.939536	0.292074	0.391388	0.0114454	-27.0406	0.78735	0.3134	0.0637965	0.270808	0.999765	0.452095	0.325182	0.0220381	-132.025	0.754736	0.0565324	0.0669621	0.119382	0.34975	0.446849	0.154931	0.0537411	-0.720936	0.814674	0.313969	0.0522406	0.270996	0.60218	0.387079	0.312114	0.0220088	-0.00113318	0.856111	0.789434	0.0439524	0.398094	0.837411	0.305742	0.414262	0.00459745
ENSG00000166189	HPS6	HPS6 biogenesis of lysosomal organelles complex 2 subunit 3 [Source:HGNC Symbol;Acc:HGNC:18817]	protein_coding	79803	-0.00125045	-0.0995317	0.731999	0.613084	0.00113229	0.966567	0.889404	0.00275654	0.185357	-0.000315914	-0.105757	0.979247	0.591684	0.00118898	0.9999	0.88975	0.00299816	0.184176	1.51545	-0.283126	0.486297	0.311028	0.00235786	0.771299	0.626876	0.00535923	0.190311	0.0104506	-0.0461701	3.19853968719028e-09	0.769853	1.40898300259408e-10	3.60201717575939e-08	0.932338	7.34719307066977e-10	0.472158	-0.0200184	-0.131108	0.0771552	0.496563	0.000316025	0.853076	0.847887	0.000899236	0.21522	0.381753	-0.137671	0.473975	0.49193	0.000959078	0.999981	0.836063	0.00249713	0.189349	0.00160997	-0.0887516	0.678653	0.657644	0.00110678	0.905073	0.962728	0.00257465	0.185907	0.0464607	-0.106174	0.829088	0.587908	0.00116633	0.999744	0.885622	0.00291072	0.184641	-0.105537	-0.111801	0.667182	0.568801	0.00110064	0.948182	0.877524	0.0027366	0.186041	0.138739	-0.126528	0.491774	0.555834	0.000914312	0.929478	0.893063	0.00234293	0.192577	-0.0197468	-0.10854	0.907702	0.581511	0.00118264	0.999906	0.887374	0.0029858	0.184306	0.054566	-0.0921433	0.764552	0.647422	0.00114546	0.991602	0.923297	0.0028724	0.185078	0.12442	-0.0727564	0.511773	0.718639	0.000992829	0.996984	0.953322	0.00252066	0.18852	0.0766404	-0.0905473	0.687284	0.650128	0.00111125	0.988465	0.929726	0.00278634	0.18581	0.449088	-0.0462291	0.139035	0.814813	0.000471562	0.491138	0.965323	0.0012489	0.20605	0.201194	-0.0645453	0.271642	0.745993	0.000975482	0.585869	0.94433	0.00237434	0.191013	0.0975143	-0.10009	-0.109133	-0.137295	0.514675	0.590399	0.57735	0.496698	0.00135493	0.00143336	0.849889	0.912739	0.878665	0.832777	0.00327303	0.00345088	0.182997	0.181611	0.171574	-0.0758215	0.307217	0.701746	0.0010459	0.99979	0.93619	0.00267961	0.189324	0.642459	-0.0669831	0.0986678	0.73082	0.000512886	0.385663	0.941564	0.00134009	0.206318	-0.0176911	-0.113969	0.915944	0.565118	0.00160972	0.99987	0.874165	0.00393976	0.178738	-0.116817	4.9063	42.9753	-0.123662	-0.0931492	-0.0682225	0.760772	0.702173	0.195938	0.537415	0.644182	0.729057	0.001556	0.00152171	0.000802214	0.969179	0.999765	0.513468	0.843393	0.926142	0.948588	0.00371647	0.00369565	0.0020001	0.17958	0.180132	0.195721	0.26446	-0.0622741	0.398593	0.759824	0.00120117	0.999172	0.95569	0.00301977	0.185952	0.360182	-0.095009	0.301458	0.627157	0.00103492	0.715722	0.907226	0.00256615	0.18958	-0.10009	-0.137295	0.590399	0.496698	0.00143336	0.912739	0.832777	0.00345088	0.181611	4.9063	-0.0931492	0.702173	0.644182	0.00152171	0.999765	0.926142	0.00369565	0.180132	42.9753	-0.0682225	0.195938	0.729057	0.000802214	0.513468	0.948588	0.0020001	0.195721	0.508429	-0.060389	0.135097	0.758466	0.000632753	0.419907	0.951581	0.00161179	0.201371	0.0110583	-0.0345879	3.70247094959687e-10	0.82207	1.90226074583714e-11	5.0847267707797e-09	0.950295	1.1288772697629e-10	0.499008
ENSG00000077454	LRCH4	leucine rich repeats and calponin homology domain containing 4 [Source:HGNC Symbol;Acc:HGNC:6691]	protein_coding	4034	6.33764496106013e-05	-0.0617317	0.975998	0.586865	1.59165416713134e-07	0.998554	0.879325	9.14552792083256e-07	0.364171	0.00589203	-0.0717946	0.399146	0.526085	1.1463337458172e-07	0.9999	0.859094	6.91795237205323e-07	0.369754	-0.757249	-0.0808674	0.49847	0.572486	6.93175844128305e-08	0.779091	0.808632	4.80740553764451e-07	0.421735	-0.00398094	-0.084299	0.000242949	0.418729	2.89914097986081e-10	0.000738034	0.768397	1.41828185344425e-09	0.462095	0.0057795	-0.0542301	0.379721	0.630564	1.11458164340619e-07	0.935138	0.901346	6.61262499600493e-07	0.370229	-0.35753	-0.0320219	0.24366	0.780254	8.49024917710214e-08	0.999981	0.94674	5.2636509052082e-07	0.37481	0.00217348	-0.0376766	0.330952	0.742995	1.02854573170055e-07	0.730764	0.971978	5.91812015867304e-07	0.371585	-0.0846345	-0.0616462	0.494748	0.584398	1.28371524616542e-07	0.999744	0.883711	7.62895727269861e-07	0.367835	0.13145	-0.0545558	0.351999	0.628146	1.06682094925165e-07	0.880679	0.903443	6.39293682895442e-07	0.370969	0.10196	-0.0465889	0.381749	0.706863	1.45154627908291e-07	0.900297	0.942755	8.50489210999691e-07	0.369255	-0.0165065	-0.0632473	0.866538	0.577547	1.57168330976369e-07	0.999906	0.885712	9.24002343683054e-07	0.364387	-0.0156345	-0.0654485	0.88173	0.573522	1.5761242406763e-07	0.995537	0.898884	9.18566973431682e-07	0.364339	-0.0245926	-0.0680211	0.82229	0.560353	1.55564806476775e-07	0.996984	0.908955	9.04100939540722e-07	0.364562	-0.065542	-0.0748726	0.550307	0.515228	1.35032367679729e-07	0.987465	0.886157	7.97922022705041e-07	0.366975	-0.20744	-0.0891426	0.237185	0.436572	8.34222285457935e-08	0.584194	0.841204	4.94074263342949e-07	0.375105	-0.149654	-0.0953441	0.15711	0.407384	8.73475108279387e-08	0.466046	0.819048	5.24791311084635e-07	0.377901	-0.107221	0.152131	-0.0629043	-0.020957	0.214636	0.155677	0.576633	0.856153	1.08190626608991e-07	8.67867217812795e-08	0.706265	0.792626	0.878436	0.965051	6.52467877457005e-07	5.32179349655556e-07	0.374276	0.37801	-0.0773929	-0.0766073	0.427225	0.505728	1.64764270880782e-07	0.99979	0.863813	9.73611309271673e-07	0.367076	-0.294713	-0.0809321	0.192479	0.47648	1.00526283933295e-07	0.496555	0.8463	5.96222880135731e-07	0.375523	-0.0295984	-0.0653392	0.760469	0.568986	2.11154651741586e-07	0.99987	0.876289	1.22512093813035e-06	0.362783	-0.00923143	4.99677	-23.987	-0.0616482	-0.0423056	-0.0846342	0.966884	0.501057	0.212987	0.595745	0.71672	0.459228	2.20228060182088e-07	1.78852714638991e-07	1.07634619060986e-07	0.996821	0.999765	0.530835	0.87188	0.947255	0.858662	1.24988134755824e-06	1.03944401697733e-06	6.2976543424715e-07	0.362052	0.36566	0.374363	-0.21199	-0.099858	0.241866	0.396461	1.17058719903234e-07	0.999172	0.830981	7.1110181789976e-07	0.372935	-0.22337	-0.0706852	0.268463	0.532589	1.2518764513427e-07	0.694589	0.868285	7.41855353079925e-07	0.371789	0.152131	-0.020957	0.155677	0.856153	8.67867217812795e-08	0.792626	0.965051	5.32179349655556e-07	0.37801	4.99677	-0.0423056	0.501057	0.71672	1.78852714638991e-07	0.999765	0.947255	1.03944401697733e-06	0.36566	-23.987	-0.0846342	0.212987	0.459228	1.07634619060986e-07	0.530835	0.858662	6.2976543424715e-07	0.374363	-0.264228	-0.0870533	0.180719	0.446177	9.62804809448385e-08	0.472663	0.835943	5.70228205675579e-07	0.376254	-0.00431384	-0.0893688	7.65131569057168e-05	0.385272	1.03148166127142e-10	0.000260162	0.746034	5.29639867828559e-10	0.476443
ENSG00000152137	HSPB8	heat shock protein family B (small) member 8 [Source:HGNC Symbol;Acc:HGNC:30171]	protein_coding	26353	0.00749944	0.495472	0.263191	0.170927	0.00434042	0.846867	0.578691	0.00900517	0.151701	0.00382875	0.529394	0.864101	0.147165	0.00709262	0.9999	0.565973	0.0143021	0.13872	-2.11972	0.822394	0.566906	0.0859129	0.00177037	0.818588	0.353021	0.00419361	0.198306	0.0138749	0.616009	5.38517136389406e-05	0.0620094	6.57581491134919e-06	0.000194791	0.356794	1.46672818445038e-05	0.296384	-0.00322543	0.532162	0.878312	0.143774	0.00710917	0.991276	0.555088	0.013958	0.138657	-0.05756	0.540884	0.95334	0.146049	0.00716608	0.999981	0.54757	0.0146102	0.138443	-0.0133296	0.390739	0.0598949	0.280906	0.00169761	0.388992	0.841541	0.0037555	0.175475	-0.52835	0.534544	0.180292	0.136703	0.00348087	0.999744	0.545825	0.00763472	0.157407	-0.797343	0.494715	0.0750797	0.165317	0.0019806	0.817611	0.584003	0.00458787	0.171657	-0.150846	0.596662	0.685192	0.134638	0.00617141	0.96891	0.603466	0.012543	0.144048	-0.0633425	0.529021	0.839996	0.146944	0.00706028	0.999906	0.570395	0.0142979	0.138842	0.19252	0.586158	0.565927	0.116276	0.00629146	0.988904	0.553912	0.0127583	0.141926	-0.0265799	0.528987	0.939433	0.15853	0.00715937	0.997591	0.655616	0.0142707	0.138468	-0.0776176	0.520187	0.824917	0.159788	0.00703731	0.994321	0.635056	0.014053	0.13893	0.851811	0.650126	0.127542	0.0763234	0.00280636	0.479314	0.462459	0.00605069	0.162904	0.456254	0.653249	0.173794	0.0758701	0.00344056	0.48658	0.461504	0.00718141	0.15947	0.384574	-0.457648	0.555555	0.428069	0.15972	0.178143	0.121248	0.245333	0.00326683	0.00349265	0.692463	0.7997	0.512414	0.668351	0.00710608	0.00757276	0.160812	0.159081	0.169177	0.582367	0.584428	0.113569	0.00643695	0.99979	0.52216	0.0131476	0.142914	0.958969	0.61347	0.180832	0.0908552	0.00352451	0.484283	0.474133	0.00732505	0.158845	0.243153	0.58594	0.428708	0.108447	0.00564588	0.99987	0.490473	0.0118118	0.146434	0.67071	11.8725	93.4552	0.619217	0.591124	0.64091	0.339936	0.614258	0.124896	0.0934916	0.112864	0.0779405	0.00503545	0.00655408	0.00279862	0.890663	0.999765	0.440008	0.435262	0.558685	0.473054	0.0104008	0.0132508	0.00600041	0.149482	0.142428	0.164792	0.320935	0.606851	0.577473	0.108403	0.00640817	0.999172	0.557358	0.0130701	0.143035	0.477959	0.568959	0.456021	0.116944	0.00580838	0.795023	0.523483	0.0116403	0.145675	-0.457648	0.428069	0.178143	0.245333	0.00349265	0.7997	0.668351	0.00757276	0.159081	11.8725	0.591124	0.614258	0.112864	0.00655408	0.999765	0.558685	0.0132508	0.142428	93.4552	0.64091	0.124896	0.0779405	0.00279862	0.440008	0.473054	0.00600041	0.164792	0.955309	0.64293	0.12619	0.0772625	0.00281712	0.410108	0.455518	0.00602518	0.164623	0.0148872	0.63272	1.62737838519504e-05	0.0522077	2.3529150978562e-06	6.47937800214653e-05	0.33168	5.59099492073962e-06	0.315984
ENSG00000135632	SMYD5	SMYD family member 5 [Source:HGNC Symbol;Acc:HGNC:16258]	protein_coding	10322	0.00468864	-0.0259155	0.00961249	0.78625	0.120051	0.346616	0.94874	0.158148	0.0529047	0.00745804	-0.0136525	0.222816	0.890076	0.534647	0.9999	0.977922	0.58231	-0.0105296	-0.311777	0.0317469	0.776366	0.821401	0.858668	0.917672	0.929747	0.869027	-0.0514242	-0.00100641	-0.00627195	0.308843	0.949295	0.589941	0.390649	0.98895	0.60242	-0.0162008	-0.0037684	-0.00514693	0.514429	0.958578	0.666818	0.957392	0.992247	0.69939	-0.0239374	0.155648	-0.0132642	0.564253	0.895875	0.678533	0.999981	0.977901	0.7171	-0.0251166	-0.00272	-0.0301534	0.164327	0.763501	0.48184	0.578315	0.974806	0.525318	-0.00492405	-0.0458913	-0.000619911	0.673393	0.995003	0.698053	0.999744	0.998459	0.72954	-0.0270889	-0.00589788	-0.000786397	0.962148	0.993682	0.720051	0.995552	0.998418	0.745342	-0.0293293	0.0799844	0.00683992	0.434388	0.949848	0.64929	0.914949	0.991746	0.685917	-0.0224366	-0.00343445	-0.000866728	0.968219	0.993055	0.720134	0.999906	0.998445	0.753261	-0.0293378	0.214568	0.0552481	0.0179248	0.57511	0.171621	0.988904	0.899087	0.219604	0.0398533	0.14008	0.0373028	0.142276	0.712192	0.456964	0.996984	0.951266	0.50707	-0.00219128	0.0650524	0.0129041	0.499192	0.898119	0.662819	0.987465	0.983479	0.697482	-0.0235355	0.344093	0.0455585	0.0238182	0.642496	0.200348	0.342239	0.923337	0.243043	0.0339238	0.0372629	0.0107855	0.688222	0.915296	0.702539	0.864114	0.984883	0.72444	-0.0278707	0.0475413	0.0981827	0.00314431	0.0277742	0.52995	0.295235	0.974653	0.78439	0.673075	0.584794	0.855028	0.829306	0.994668	0.94562	0.700655	0.618725	-0.0248566	-0.0158585	0.0881189	0.0203057	0.299698	0.839203	0.587289	0.99979	0.971054	0.629658	-0.0161148	0.224524	0.0175929	0.255943	0.859416	0.560698	0.563822	0.971056	0.592237	-0.0133702	0.0251622	0.00612656	0.766535	0.951167	0.711688	0.99987	0.989648	0.745025	-0.0288131	0.117788	7.69262	11.2074	0.0147428	0.0304087	0.0133506	0.543466	0.233936	0.506496	0.884075	0.763684	0.894159	0.676279	0.545281	0.667152	0.932422	0.999765	0.759545	0.966822	0.957183	0.981712	0.708243	0.591507	0.692964	-0.0251832	-0.0117629	-0.0242533	-0.0461827	-0.00638941	0.771117	0.950725	0.71213	0.999172	0.994739	0.742834	-0.0288588	0.200334	0.0111399	0.255428	0.910145	0.560355	0.687775	0.982488	0.597043	-0.0133345	0.0981827	0.0277742	0.295235	0.78439	0.584794	0.829306	0.94562	0.618725	-0.0158585	7.69262	0.0304087	0.233936	0.763684	0.545281	0.999765	0.957183	0.591507	-0.0117629	11.2074	0.0133506	0.506496	0.894159	0.667152	0.759545	0.981712	0.692964	-0.0242533	0.311781	0.0332915	0.0690559	0.735779	0.340501	0.331146	0.94469	0.38107	0.0119875	-0.000876595	-0.00616572	0.381507	0.950261	0.623755	0.464244	0.987356	0.635204	-0.0196119
ENSG00000141376	BCAS3	BCAS3 microtubule associated cell migration factor [Source:HGNC Symbol;Acc:HGNC:14347]	protein_coding	54828	0.00367066	-0.0729434	0.276796	0.687422	0.433552	0.854653	0.915407	0.478159	0.000448655	-0.00439942	-0.0452599	0.695956	0.804194	0.552937	0.9999	0.956282	0.599313	-0.012423	-2.98535	0.183204	0.126049	0.460869	0.214971	0.500777	0.74137	0.25962	0.0359723	-0.00803673	-0.0992833	2.23365974729129e-06	0.531046	0.000150121	1.14101460108379e-05	0.831352	0.000266118	0.231841	0.000708997	-0.0521522	0.946705	0.774606	0.571141	0.995559	0.947228	0.610896	-0.0142891	-0.0380328	-0.0499064	0.938786	0.788616	0.570965	0.999981	0.948704	0.618659	-0.0142711	-0.00146626	-0.0690262	0.684132	0.710123	0.551375	0.907458	0.970802	0.59164	-0.012262	0.216015	-0.052371	0.277476	0.771498	0.433915	0.999744	0.945328	0.483766	0.000407095	0.163017	-0.0445575	0.47342	0.806018	0.509505	0.90788	0.955554	0.548893	-0.0078897	0.0436432	-0.078309	0.816074	0.695194	0.564454	0.980879	0.939661	0.608152	-0.0137597	0.0604636	-0.0462194	0.701775	0.799907	0.55368	0.999906	0.95587	0.601245	-0.0124995	0.136191	-0.0176586	0.419419	0.924399	0.493326	0.988904	0.987842	0.539945	-0.00616392	0.0387782	-0.0425709	0.825703	0.820569	0.565715	0.996984	0.973029	0.608849	-0.0137345	-0.0260531	-0.0583905	0.882752	0.752601	0.569009	0.995839	0.955726	0.610972	-0.0140714	-0.139289	-0.0716666	0.622882	0.698986	0.542092	0.840501	0.938281	0.577509	-0.0113027	-0.0706892	-0.0677623	0.679376	0.716829	0.564844	0.859747	0.937509	0.596102	-0.0138002	0.0305238	0.01348	-0.0507413	-0.0478618	0.826877	0.93802	0.78123	0.799302	0.580043	0.585234	0.954145	0.989324	0.948166	0.950248	0.614386	0.619127	-0.0153698	-0.0159037	0.052389	-0.0405857	0.738567	0.826755	0.572174	0.99979	0.966629	0.615522	-0.0145584	-0.408279	-0.0794621	0.262078	0.664256	0.437887	0.568846	0.920095	0.475977	-3.43214e-05	0.115778	-0.0330815	0.457582	0.857114	0.518671	0.99987	0.966776	0.567316	-0.00895368	0.272247	-9.84318	-47.0799	-0.0222732	-0.0875389	-0.0984321	0.445477	0.409363	0.12748	0.904671	0.640105	0.59026	0.515063	0.503422	0.330963	0.91134	0.999765	0.441897	0.972755	0.924991	0.904132	0.559195	0.552816	0.373671	-0.00856882	-0.00731983	0.0132746	-0.093011	-0.0685776	0.75039	0.71884	0.573433	0.999172	0.947678	0.616613	-0.0146884	-0.162046	-0.0586519	0.618609	0.74866	0.555395	0.874908	0.946894	0.592289	-0.0128188	0.01348	-0.0478618	0.93802	0.799302	0.585234	0.989324	0.950248	0.619127	-0.0159037	-9.84318	-0.0875389	0.409363	0.640105	0.503422	0.999765	0.924991	0.552816	-0.00731983	-47.0799	-0.0984321	0.12748	0.59026	0.330963	0.441897	0.904132	0.373671	0.0132746	-0.2366	-0.0750123	0.457701	0.684986	0.518706	0.717952	0.929002	0.551523	-0.00895738	-0.00821738	-0.106331	1.68837893148861e-06	0.501165	0.00011881	8.55330217885369e-06	0.815583	0.00021332	0.236954
ENSG00000121766	ZCCHC17	zinc finger CCHC-type containing 17 [Source:HGNC Symbol;Acc:HGNC:30246]	protein_coding	51538	-0.00318691	-0.103569	0.0758068	0.281241	7.50453088460648e-15	0.672023	0.696192	1.25614858877814e-13	0.590696	-0.0077172	-0.107227	0.198028	0.26954	1.54961421846317e-14	0.9999	0.70444	2.54670406234951e-13	0.583021	-0.180022	-0.064175	0.858419	0.619981	2.68339854788781e-13	0.951017	0.83399	4.42750120438968e-12	0.603071	0.000174507	-0.119853	0.857621	0.220224	3.40306948984082e-14	0.892094	0.604879	3.54198418237259e-13	0.57452	0.00132329	-0.119219	0.815591	0.223027	3.36669760421629e-14	0.989157	0.6556	5.20026060529504e-13	0.574637	-0.289311	-0.0970949	0.273128	0.32735	1.93256242278785e-14	0.999981	0.738143	3.14869959033078e-13	0.580653	0.00121646	-0.107587	0.527848	0.279749	2.85016648182621e-14	0.845359	0.841143	4.44198979931657e-13	0.576452	0.0271327	-0.120775	0.799442	0.215887	3.35018639545548e-14	0.999744	0.644995	5.20956488369558e-13	0.574691	0.305428	-0.104983	0.0105383	0.263356	1.44744577226566e-15	0.749893	0.693681	2.65569283401758e-14	0.607569	-0.0541703	-0.124074	0.589649	0.247551	5.62755383841795e-14	0.950287	0.727993	8.52160736259999e-13	0.573392	0.00147806	-0.120691	0.986048	0.218558	3.45597398183992e-14	0.999906	0.654479	5.39422315575104e-13	0.574351	-0.0335896	-0.129582	0.710186	0.196818	3.23305657093772e-14	0.988904	0.66038	5.01244225148511e-13	0.575079	0.0304903	-0.112634	0.746182	0.263643	3.28561689879167e-14	0.996984	0.758902	5.10534318119937e-13	0.574903	0.0472134	-0.111144	0.61716	0.263152	3.0627918519042e-14	0.987465	0.740577	4.76622642264164e-13	0.575669	0.109369	-0.106224	0.470098	0.284716	2.68514300193331e-14	0.753478	0.742237	4.14444252954187e-13	0.577099	0.0228623	-0.117929	0.801978	0.238337	4.81596150999455e-14	0.918874	0.68595	7.23994907347879e-13	0.575116	0.00205443	-0.00755902	-0.123184	-0.1252	0.977963	0.934779	0.208045	0.214086	4.96291478369662e-14	4.94868920175555e-14	0.996108	0.988681	0.630113	0.639013	7.54261541194974e-13	7.58191660763814e-13	0.574784	0.574816	-0.0184783	-0.127034	0.825182	0.200979	4.84893514792683e-14	0.99979	0.648718	7.48419470977491e-13	0.575041	0.0831166	-0.11751	0.669352	0.233304	4.54549809610712e-14	0.852451	0.67241	6.93355083486838e-13	0.575754	-0.0188648	-0.126209	0.82058	0.201026	4.84272859342754e-14	0.99987	0.621408	7.49128707173631e-13	0.575055	-0.160471	2.55127	16.0768	-0.140383	-0.113855	-0.10716	0.398465	0.688668	0.330776	0.158822	0.256908	0.276767	3.5161538374049e-14	4.59376066403844e-14	3.14126303122715e-14	0.900816	0.999765	0.633506	0.538183	0.738669	0.737973	5.50467244101176e-13	7.10615497219211e-13	4.87739691251583e-13	0.578576	0.575638	0.579809	-0.0398874	-0.130602	0.797942	0.200421	4.8097986628961e-14	0.999172	0.683744	7.44034728477444e-13	0.57513	-0.0939307	-0.127442	0.588065	0.193446	4.30777792251027e-14	0.859155	0.630382	6.65881333252219e-13	0.576346	-0.00755902	-0.1252	0.934779	0.214086	4.94868920175555e-14	0.988681	0.639013	7.58191660763814e-13	0.574816	2.55127	-0.113855	0.688668	0.256908	4.59376066403844e-14	0.999765	0.738669	7.10615497219211e-13	0.575638	16.0768	-0.10716	0.330776	0.276767	3.14126303122715e-14	0.633506	0.737973	4.87739691251583e-13	0.579809	0.0104074	-0.122188	0.951199	0.218456	4.95575906565488e-14	0.980394	0.66743	7.45011005202424e-13	0.5748	0.000355769	-0.11855	0.717713	0.225183	3.2446497319803e-14	0.777423	0.609808	3.22498775032869e-13	0.57504
ENSG00000134996	OSTF1	osteoclast stimulating factor 1 [Source:HGNC Symbol;Acc:HGNC:8510]	protein_coding	26578	-0.000831144	-0.0887789	0.698064	0.442505	0.00439917	0.960604	0.807373	0.00911372	0.151351	0.0027542	-0.0981523	0.699023	0.396455	0.00440095	0.9999	0.790402	0.00946421	0.151341	-2.51614	0.130336	0.0326728	0.381349	0.0013374	0.394572	0.68376	0.0032802	0.206002	-0.00460999	-0.119819	2.31412757913025e-05	0.246611	1.96411220387253e-06	9.14350528309643e-05	0.629955	4.80090678028334e-06	0.319355	0.0109487	-0.0797281	0.0999422	0.482264	0.00153998	0.870948	0.8422	0.00366685	0.177872	-0.046547	-0.0894646	0.881912	0.448167	0.00463366	0.999981	0.813389	0.0099667	0.149996	-0.00154076	-0.110097	0.498882	0.34902	0.00388458	0.829384	0.869094	0.00781725	0.154579	0.122378	-0.0929143	0.331226	0.416986	0.00318581	0.999744	0.801419	0.00707104	0.159676	0.0937187	-0.0884168	0.514914	0.442238	0.00393738	0.914823	0.814798	0.0083824	0.15423	-0.207685	-0.153073	0.0776006	0.219544	0.00136946	0.734435	0.70345	0.00334699	0.182735	-0.0218565	-0.0957498	0.826887	0.407806	0.00458567	0.999906	0.803759	0.00979764	0.150268	-0.111702	-0.122299	0.294604	0.299223	0.00299094	0.988904	0.756136	0.00667126	0.161286	-0.118986	-0.125381	0.283924	0.289396	0.00293064	0.996984	0.78136	0.00654869	0.161804	-0.16163	-0.126542	0.145546	0.275685	0.00196572	0.987465	0.750515	0.00461144	0.171844	-0.238935	-0.125256	0.180362	0.28233	0.00224694	0.531533	0.739818	0.00496916	0.168508	-0.23814	-0.149517	0.0254832	0.194504	0.000656152	0.279202	0.640372	0.00166629	0.200511	-0.151536	0.104989	-0.0974978	-0.0669269	0.0832818	0.337113	0.391241	0.572297	0.00151532	0.0035683	0.671499	0.840186	0.782406	0.869394	0.0036135	0.00771828	0.180236	0.158524	-0.190736	-0.133627	0.0520707	0.245792	0.00109648	0.99979	0.691821	0.00279489	0.188176	-0.55029	-0.132178	0.0153668	0.241881	0.000450613	0.275464	0.680803	0.00119707	0.209342	-0.0521247	-0.102566	0.597438	0.379582	0.00463126	0.99987	0.774458	0.00992153	0.151696	0.190448	-3.04001	-30.4625	-0.0739663	-0.105495	-0.124772	0.398745	0.687659	0.118981	0.529796	0.37561	0.281707	0.00388546	0.00485586	0.00191932	0.900816	0.999765	0.432693	0.839573	0.818304	0.74279	0.00831011	0.0102082	0.00430642	0.156306	0.150444	0.174348	-0.272354	-0.144686	0.138362	0.225812	0.00211493	0.999172	0.709598	0.00496875	0.171908	-0.232174	-0.104747	0.258093	0.363795	0.00308365	0.688007	0.780327	0.00671044	0.162301	0.104989	-0.0669269	0.337113	0.572297	0.0035683	0.840186	0.869394	0.00771828	0.158524	-3.04001	-0.105495	0.687659	0.37561	0.00485586	0.999765	0.818304	0.0102082	0.150444	-30.4625	-0.124772	0.118981	0.281707	0.00191932	0.432693	0.74279	0.00430642	0.174348	-0.399546	-0.134236	0.0451131	0.24275	0.000990953	0.293767	0.6883	0.00239658	0.190632	-0.0045665	-0.122908	3.59481003526185e-05	0.23739	2.8717479990372e-06	0.000132519	0.620417	6.71042103189217e-06	0.312239
ENSG00000116586	LAMTOR2	late endosomal/lysosomal adaptor, MAPK and MTOR activator 2 [Source:HGNC Symbol;Acc:HGNC:29796]	protein_coding	28956	-3.78835e-05	0.0674585	0.989507	0.664017	0.00159716	0.998554	0.906201	0.00372789	0.176977	-0.00856942	0.0823886	0.369709	0.594347	0.00114153	0.9999	0.891078	0.00289148	0.185161	-1.87221	0.337838	0.201399	0.0736315	0.0014716	0.569169	0.329572	0.00356522	0.203392	0.00196216	0.0785456	0.202092	0.608271	0.000807676	0.274156	0.870465	0.00127423	0.193444	-0.00248167	0.0641795	0.783138	0.678505	0.00154772	0.98441	0.920121	0.00368105	0.17775	0.0267041	0.0650596	0.949437	0.681131	0.0015946	0.999981	0.91388	0.00391611	0.177017	-0.00633515	-0.00185947	0.0362232	0.990351	0.000248792	0.310532	0.999902	0.00068335	0.220621	0.127277	0.0676414	0.452591	0.660442	0.00126243	0.999744	0.915037	0.00312319	0.182723	0.0271117	0.0686621	0.888652	0.657416	0.0015843	0.983944	0.913082	0.0037728	0.177176	-0.109444	0.0659949	0.492441	0.697195	0.00138635	0.929537	0.940473	0.00338192	0.182433	0.0587369	0.0738694	0.661718	0.633851	0.00147492	0.999906	0.908941	0.00362091	0.17893	0.0500061	0.0802407	0.727771	0.613519	0.00151873	0.990062	0.912364	0.0036794	0.178213	0.00350554	0.0681985	0.981324	0.669361	0.00159691	0.998902	0.93869	0.00382823	0.176981	0.00983158	0.0692757	0.947816	0.660198	0.00159443	0.997713	0.933053	0.00383644	0.177019	0.155489	0.0880568	0.518302	0.576092	0.00134233	0.784068	0.900372	0.00315542	0.18123	0.13953	0.102354	0.335255	0.516963	0.00126081	0.640518	0.874318	0.00297521	0.184765	0.0551106	-0.042447	0.07117	0.0589389	0.641548	0.772901	0.646035	0.712114	0.00169637	0.00179301	0.894355	0.958487	0.907446	0.925033	0.00399396	0.00420673	0.177434	0.176052	0.0283386	0.0758559	0.831575	0.630142	0.00182153	0.99979	0.914324	0.00437629	0.175658	0.131322	0.0790496	0.671851	0.61339	0.00172284	0.853703	0.901412	0.00390984	0.177048	-0.0180658	0.0671618	0.891545	0.667874	0.00184176	0.99987	0.916367	0.00443362	0.175381	-0.0406964	0.522	15.8725	0.0656661	0.0719346	0.0858802	0.893283	0.958972	0.547343	0.678605	0.652125	0.58454	0.00184222	0.00185398	0.00159688	0.988392	0.999765	0.786032	0.901985	0.928507	0.90202	0.00431586	0.0043999	0.00367733	0.175375	0.175216	0.178937	-0.0441934	0.0618457	0.858669	0.702183	0.00183177	0.999172	0.943637	0.00437665	0.175517	0.0987722	0.0744496	0.720785	0.632169	0.00176023	0.911706	0.910551	0.0041039	0.176513	-0.042447	0.0589389	0.772901	0.712114	0.00179301	0.958487	0.925033	0.00420673	0.176052	0.522	0.0719346	0.958972	0.652125	0.00185398	0.999765	0.928507	0.0043999	0.175216	15.8725	0.0858802	0.547343	0.58454	0.00159688	0.786032	0.90202	0.00367733	0.178937	0.149036	0.0849033	0.581787	0.589215	0.00163638	0.800891	0.897782	0.00372173	0.17833	0.00227389	0.0820021	0.14346	0.591615	0.000650047	0.203368	0.86295	0.00103846	0.19857
ENSG00000146802	TMEM168	transmembrane protein 168 [Source:HGNC Symbol;Acc:HGNC:25826]	protein_coding	64418	-0.00584324	0.21558	0.215792	0.395517	0.0376753	0.822896	0.781198	0.0584151	0.0909431	0.00317175	0.178279	0.840584	0.486386	0.0645413	0.9999	0.844115	0.0960961	0.0739416	-2.38102	0.413543	0.385538	0.240603	0.0360288	0.710621	0.559019	0.0562141	0.105734	-0.0179362	0.0806545	1.53015998280359e-18	0.609341	2.8979843884247e-17	6.36730172044231e-15	0.870533	4.98721779864056e-16	0.644797	0.010671	0.197097	0.471714	0.438846	0.0544532	0.95372	0.817692	0.0811338	0.0794182	-0.0413848	0.18728	0.95241	0.473024	0.0653882	0.999981	0.828042	0.0975944	0.073517	-0.00439784	0.135903	0.3826	0.600016	0.0498727	0.766245	0.945121	0.073033	0.0822085	0.0434456	0.184013	0.876476	0.469929	0.0649141	0.999744	0.830348	0.0959348	0.0737541	0.649737	0.217651	0.0389609	0.381592	0.0133967	0.767894	0.782389	0.0241745	0.121258	0.114125	0.177416	0.664145	0.526425	0.0707088	0.963608	0.883076	0.103009	0.071796	-0.0502553	0.17822	0.820232	0.485984	0.0642867	0.999906	0.843318	0.0959094	0.0740702	-0.109422	0.155461	0.643583	0.552243	0.0606897	0.988904	0.89086	0.0898981	0.0759368	-0.0429597	0.172294	0.861685	0.512616	0.0647722	0.996984	0.894755	0.0952269	0.0738253	-0.129664	0.157204	0.599832	0.544149	0.0593839	0.987465	0.896516	0.0882845	0.0766386	-0.550308	0.110252	0.163023	0.667674	0.0323318	0.514775	0.92912	0.0505806	0.095604	-0.472713	0.0731051	0.0458466	0.774754	0.0156722	0.316822	0.953303	0.0267802	0.118167	-0.346492	0.475961	0.175409	0.306878	0.0734653	0.0472285	0.485065	0.234904	0.0211601	0.0159774	0.660999	0.762642	0.837311	0.658423	0.03577	0.0281837	0.109435	0.117612	-0.140413	0.153727	0.522717	0.553626	0.0593423	0.99979	0.88425	0.0889157	0.0775659	-0.917856	0.119526	0.0701005	0.636935	0.0205502	0.344604	0.90942	0.0338319	0.110295	-0.0910383	0.16827	0.677063	0.514777	0.0645053	0.99987	0.85013	0.0961046	0.0748343	0.0390366	-11.0037	-102.411	0.186832	0.142236	0.080307	0.937863	0.510622	0.0167594	0.475575	0.588269	0.748537	0.0684286	0.0588316	0.00794701	0.993554	0.999765	0.294516	0.809707	0.910303	0.952639	0.0990418	0.0881437	0.0148987	0.0728845	0.0778474	0.137193	-0.505275	0.089233	0.215246	0.735776	0.039477	0.999172	0.950468	0.0626083	0.0905527	-0.648908	0.153538	0.152383	0.54513	0.0326739	0.629813	0.872438	0.0517046	0.0963958	0.475961	0.306878	0.0472285	0.234904	0.0159774	0.762642	0.658423	0.0281837	0.117612	-11.0037	0.142236	0.510622	0.588269	0.0588316	0.999765	0.910303	0.0881437	0.0778474	-102.411	0.080307	0.0167594	0.748537	0.00794701	0.294516	0.952639	0.0148987	0.137193	-0.7939	0.103361	0.0728452	0.684904	0.0210487	0.336558	0.929002	0.0344699	0.10959	-0.0184602	0.0641419	1.51504327910266e-19	0.675959	3.10813980510011e-18	1.05073301550033e-15	0.897159	5.93284007201037e-17	0.664377
ENSG00000112130	RNF8	ring finger protein 8 [Source:HGNC Symbol;Acc:HGNC:10071]	protein_coding	9025	0.00258343	-0.059377	0.135448	0.521894	0.0634621	0.758777	0.848078	0.0913956	0.0744898	-0.000802522	-0.0439446	0.889817	0.640222	0.134903	0.9999	0.908812	0.180466	0.0487334	-0.156845	-0.0159505	0.874897	0.900561	0.247072	0.958209	0.960523	0.292444	0.0295543	-0.00343786	-0.0651476	0.00011985	0.446111	0.000428961	0.000395245	0.784929	0.00070542	0.208235	0.00591937	-0.0380311	0.276143	0.682636	0.0912577	0.924943	0.921011	0.126648	0.0624215	0.145276	-0.0572944	0.568082	0.549121	0.121941	0.999981	0.863947	0.166553	0.0523508	-0.00246779	-0.0722841	0.180909	0.445244	0.07405	0.596986	0.907683	0.103008	0.0694315	0.195766	-0.0447646	0.0537828	0.624094	0.0370367	0.999744	0.900478	0.0593306	0.0914675	0.0590611	-0.0422924	0.613851	0.651104	0.124852	0.935831	0.911327	0.164577	0.0515111	-0.0544838	-0.0636365	0.572567	0.536038	0.12632	0.944864	0.886373	0.169257	0.0517094	-0.0707573	-0.0533325	0.382719	0.568443	0.105399	0.999906	0.881945	0.146157	0.05747	-0.135965	-0.0806751	0.114997	0.394976	0.0579602	0.988904	0.822623	0.0864071	0.0774195	-0.082311	-0.0675631	0.3623	0.482497	0.103009	0.996984	0.883	0.141953	0.0582653	-0.0604789	-0.057805	0.505098	0.543337	0.11724	0.987465	0.896382	0.158263	0.0537425	-0.169484	-0.0680383	0.243044	0.472812	0.0858801	0.589153	0.859058	0.117038	0.0644792	-0.242122	-0.102474	0.00479088	0.264308	0.00742764	0.246152	0.715179	0.0140248	0.139036	-0.116694	0.0869572	-0.0488029	-0.0236668	0.101096	0.327879	0.597634	0.805711	0.054965	0.10056	0.673189	0.837675	0.888017	0.952858	0.080877	0.136241	0.0800517	0.0598034	-0.142881	-0.0758009	0.0738799	0.418542	0.0457872	0.99979	0.819595	0.0712421	0.0858935	-0.60844	-0.0882112	0.000800688	0.319631	0.00195702	0.273061	0.751496	0.00437543	0.17386	0.0178728	-0.0435368	0.823807	0.646167	0.136067	0.99987	0.908027	0.181906	0.0490076	0.438748	-5.54708	-15.8382	0.000546051	-0.0667389	-0.0621905	0.0150417	0.365705	0.320745	0.995289	0.488164	0.511974	0.0165467	0.105401	0.0995873	0.855786	0.999765	0.625341	0.999227	0.875276	0.879977	0.0292002	0.145548	0.132558	0.116603	0.0581576	0.0601422	-0.179738	-0.0795951	0.229919	0.413313	0.0852179	0.999172	0.837289	0.12109	0.065511	-0.464562	-0.0672093	0.00445251	0.453845	0.00704544	0.607038	0.83123	0.0137913	0.140472	0.0869572	-0.0236668	0.327879	0.805711	0.10056	0.837675	0.952858	0.136241	0.0598034	-5.54708	-0.0667389	0.365705	0.488164	0.105401	0.999765	0.875276	0.145548	0.0581576	-15.8382	-0.0621905	0.320745	0.511974	0.0995873	0.625341	0.879977	0.132558	0.0601422	-0.463004	-0.092608	0.00377849	0.307568	0.00625504	0.238905	0.749106	0.0120838	0.143686	-0.00344951	-0.0677367	0.00013871	0.42933	0.000482459	0.000440746	0.774373	0.000787175	0.205522
ENSG00000149564	ESAM	endothelial cell adhesion molecule [Source:HGNC Symbol;Acc:HGNC:17474]	protein_coding	90952	-0.00216727	-0.0206778	0.568801	0.919555	0.00599557	0.940832	0.981998	0.0119418	0.143208	-6.91819e-05	-0.032313	0.995639	0.874961	0.00682656	0.9999	0.973428	0.0138353	0.139745	-4.26906	0.341258	0.0451909	0.207518	0.0010383	0.406327	0.52609	0.00262746	0.212842	-0.00674671	-0.0712638	0.00062033	0.707876	4.81485075379502e-05	0.00170654	0.910039	9.27057049634084e-05	0.256233	0.00486689	-0.0264077	0.682918	0.897222	0.00638655	0.974839	0.976077	0.0127035	0.141526	-0.119061	-0.022656	0.8306	0.913724	0.0067031	0.999981	0.981108	0.0137825	0.140234	-0.00104492	-0.0438346	0.796493	0.833705	0.00664783	0.94686	0.984174	0.0125524	0.140455	0.0864411	-0.0321714	0.699913	0.874652	0.00643344	0.999744	0.971511	0.0130589	0.141331	0.463278	-0.00835645	0.0674309	0.966728	0.00174812	0.811533	0.993759	0.00411441	0.174752	-0.326432	-0.032518	0.1176	0.882718	0.00227306	0.772155	0.985238	0.00523178	0.170087	0.31872	0.00346691	0.0697445	0.986234	0.0017888	0.999906	0.998052	0.00429371	0.174183	0.175034	0.0130249	0.355536	0.950279	0.00484698	0.988904	0.991301	0.0101771	0.148818	0.203974	0.022581	0.301172	0.914201	0.00444301	0.996984	0.989964	0.00940782	0.151093	0.167221	0.00196905	0.398631	0.992419	0.00513076	0.987465	0.998873	0.0106656	0.147325	0.0602295	-0.0243767	0.850028	0.906916	0.00672994	0.942885	0.985384	0.0130133	0.140127	0.0867983	-0.0186341	0.649241	0.92874	0.00522508	0.844349	0.986811	0.0103163	0.1485	0.2447	-0.27157	-0.0336307	-0.109626	0.113353	0.157791	0.866948	0.597463	0.00204298	0.00252288	0.678645	0.792816	0.968918	0.879518	0.00470253	0.00568576	0.17278	0.16744	0.201581	0.00278373	0.248017	0.989183	0.00330758	0.99979	0.998102	0.00736646	0.160491	0.20151	-0.0248897	0.621005	0.903597	0.00514655	0.825911	0.980633	0.0101757	0.148902	0.0947642	-0.0237727	0.586173	0.907842	0.00504002	0.99987	0.980187	0.0106926	0.149458	0.315897	-4.72965	-16.3203	-0.00497652	-0.0561243	-0.0550606	0.427529	0.722885	0.638127	0.980864	0.788852	0.789822	0.00440533	0.00539846	0.00519499	0.909423	0.999765	0.841586	0.995383	0.961233	0.960904	0.00927705	0.0111987	0.0102813	0.153015	0.14763	0.148653	0.185957	-0.0043665	0.568448	0.983582	0.00498158	0.999172	0.998455	0.0105001	0.149767	0.07378	-0.0354389	0.839155	0.86242	0.00558511	0.951504	0.971614	0.0112481	0.146723	-0.27157	-0.109626	0.157791	0.597463	0.00252288	0.792816	0.879518	0.00568576	0.16744	-4.72965	-0.0561243	0.722885	0.788852	0.00539846	0.999765	0.961233	0.0111987	0.14763	-16.3203	-0.0550606	0.638127	0.789822	0.00519499	0.841586	0.960904	0.0102813	0.148653	0.0821924	-0.0305402	0.817459	0.882656	0.00555807	0.925292	0.977433	0.0109054	0.146853	-0.0064093	-0.0740079	0.00138232	0.699967	9.24082505299849e-05	0.00342346	0.906566	0.000169098	0.24239
ENSG00000182134	TDRKH	tudor and KH domain containing [Source:HGNC Symbol;Acc:HGNC:11713]	protein_coding	11022	-0.0023218	-0.162258	0.348651	0.225023	0.0105003	0.88919	0.641347	0.0193918	0.12804	-0.00147754	-0.172244	0.858008	0.200748	0.0146048	0.9999	0.629996	0.0267583	0.118825	1.48596	-0.323016	0.30046	0.081149	0.00987029	0.65358	0.343663	0.0185094	0.14809	-0.000138365	-0.17565	0.917343	0.190243	0.0147254	0.938498	0.57018	0.0189871	0.118592	0.00148338	-0.173017	0.848729	0.197254	0.0145801	0.989289	0.624098	0.0260144	0.118872	0.520899	-0.217639	0.148851	0.109011	0.0065133	0.999981	0.489127	0.013428	0.141002	0.00255479	-0.146983	0.332547	0.279672	0.0102533	0.73232	0.841143	0.018389	0.128696	-0.136602	-0.175271	0.349451	0.188116	0.0105123	0.999744	0.612352	0.019998	0.128009	0.217538	-0.163548	0.190358	0.217663	0.00754553	0.840952	0.645425	0.0147107	0.137054	0.108559	-0.160344	0.429901	0.274418	0.0130173	0.914065	0.749106	0.0240169	0.123462	-0.0681011	-0.182525	0.556182	0.174095	0.0129273	0.999906	0.60489	0.0241441	0.122259	-0.192614	-0.22488	0.117352	0.0984419	0.00561991	0.988904	0.519976	0.0115598	0.144923	-0.273477	-0.248617	0.0317133	0.0658945	0.00233195	0.996984	0.48531	0.00535053	0.167577	-0.205431	-0.217119	0.109965	0.107146	0.00539333	0.987465	0.552592	0.0111213	0.14601	-0.419719	-0.231011	0.0407965	0.0842309	0.00278218	0.363894	0.481954	0.00600601	0.163124	-0.117644	-0.201614	0.347414	0.142093	0.0112916	0.650309	0.575535	0.0201263	0.127469	-0.0609666	-0.160847	-0.175625	-0.216329	0.551199	0.203727	0.191575	0.116348	0.0138709	0.00846199	0.860657	0.804077	0.610492	0.508162	0.0247992	0.0163049	0.121658	0.135472	-0.150664	-0.205393	0.188557	0.129946	0.00809011	0.99979	0.551851	0.0160478	0.136704	-0.320697	-0.196408	0.229618	0.14565	0.00905843	0.537113	0.566033	0.016692	0.133597	-0.075592	-0.186297	0.508745	0.169776	0.0134388	0.99987	0.581589	0.0250074	0.122558	-0.121981	-7.34132	-17.8894	-0.187391	-0.201318	-0.192229	0.641649	0.401632	0.432387	0.173122	0.145124	0.158432	0.0146365	0.0121123	0.0125306	0.95331	0.999765	0.708528	0.556048	0.611689	0.614029	0.0262523	0.0226321	0.0221506	0.120126	0.125498	0.12454	-0.21054	-0.213279	0.325038	0.127556	0.0109188	0.999172	0.588193	0.0207279	0.128409	-0.272776	-0.186591	0.251804	0.16435	0.00953505	0.685609	0.593101	0.0179584	0.13218	-0.160847	-0.216329	0.203727	0.116348	0.00846199	0.804077	0.508162	0.0163049	0.135472	-7.34132	-0.201318	0.401632	0.145124	0.0121123	0.999765	0.611689	0.0226321	0.125498	-17.8894	-0.192229	0.432387	0.158432	0.0125306	0.708528	0.614029	0.0221506	0.12454	-0.397759	-0.214079	0.0864532	0.111846	0.00498526	0.355764	0.52025	0.00989255	0.149747	-0.000238925	-0.176404	0.859438	0.18853	0.0146085	0.892823	0.566599	0.0188003	0.118818
ENSG00000104368	PLAT	plasminogen activator, tissue type [Source:HGNC Symbol;Acc:HGNC:9051]	protein_coding	5327	0.00633537	0.200214	0.137354	0.381419	0.113971	0.759433	0.772707	0.151105	0.0547384	0.0255497	0.189456	0.0706035	0.404735	0.0793788	0.9999	0.797089	0.114683	0.0671214	-1.33257	0.29438	0.547095	0.300495	0.0208519	0.808614	0.6167	0.0352117	0.124212	-0.000237833	0.233214	0.917795	0.313256	0.22929	0.938868	0.691156	0.246174	0.0285896	0.00519959	0.241023	0.698779	0.297475	0.219865	0.976029	0.725755	0.268947	0.0302666	-0.032823	0.237279	0.958296	0.315944	0.229836	0.999981	0.730798	0.285644	0.0284941	-0.00545494	0.175073	0.230558	0.454014	0.14682	0.64778	0.910655	0.18712	0.0456545	-0.107668	0.234254	0.670279	0.309812	0.217773	0.999744	0.731189	0.26914	0.0306464	0.0701411	0.238229	0.807973	0.303109	0.225973	0.973307	0.727921	0.273249	0.0291737	0.0250978	0.326052	0.9156	0.198342	0.1896	0.991692	0.682411	0.240245	0.0364991	0.441711	0.284339	0.0250445	0.206905	0.0425261	0.999906	0.643319	0.0672288	0.0872023	0.305695	0.313979	0.150934	0.181683	0.119595	0.988904	0.644859	0.161221	0.0530394	0.271449	0.307799	0.221807	0.193962	0.144217	0.996984	0.695255	0.189132	0.046309	0.290148	0.294278	0.192684	0.20742	0.134929	0.987465	0.690825	0.17822	0.0487266	0.172696	0.257689	0.630478	0.274212	0.214479	0.844181	0.733211	0.257558	0.0312499	0.487939	0.350159	0.0221613	0.129353	0.0408865	0.274911	0.557581	0.0611212	0.0894568	0.589242	-0.613436	0.249405	0.076978	0.000544607	0.00416805	0.247472	0.734034	0.00296782	0.0132738	0.651655	0.690949	0.670256	0.931462	0.00652641	0.0240863	0.163286	0.122909	0.367563	0.31281	0.0617972	0.176275	0.0762899	0.99979	0.620989	0.110144	0.069256	0.47043	0.269435	0.30813	0.247781	0.172562	0.610469	0.68692	0.211569	0.0401299	0.228548	0.273199	0.245969	0.240231	0.156472	0.99987	0.665015	0.204648	0.0438339	0.346535	-8.80678	29.5928	0.274127	0.204726	0.266653	0.443384	0.560605	0.452094	0.246661	0.38994	0.256368	0.198688	0.214445	0.200049	0.910445	0.999765	0.723432	0.637177	0.826727	0.719353	0.247584	0.266421	0.241933	0.0346673	0.031641	0.0343988	0.300868	0.292708	0.415875	0.225545	0.194164	0.999172	0.709403	0.244761	0.0355707	0.377337	0.254011	0.359353	0.273316	0.18368	0.744946	0.712587	0.227588	0.0377301	-0.613436	0.076978	0.00416805	0.734034	0.0132738	0.690949	0.931462	0.0240863	0.122909	-8.80678	0.204726	0.560605	0.38994	0.214445	0.999765	0.826727	0.266421	0.031641	29.5928	0.266653	0.452094	0.256368	0.200049	0.723432	0.719353	0.241933	0.0343988	0.392941	0.276326	0.329746	0.238865	0.177462	0.616077	0.684664	0.216163	0.0390574	0.0009537	0.240769	0.682424	0.297709	0.218691	0.746779	0.676512	0.235475	0.0304794
ENSG00000135297	MTO1	mitochondrial tRNA translation optimization 1 [Source:HGNC Symbol;Acc:HGNC:19261]	protein_coding	25821	0.00123536	-0.035126	0.524618	0.736837	0.208865	0.932579	0.932947	0.254802	0.0322952	-0.003422	-0.0223802	0.5962	0.830702	0.216914	0.9999	0.962743	0.270214	0.030803	0.264599	-0.0741639	0.806061	0.591566	0.215536	0.930261	0.819519	0.260119	0.0358533	-0.00425508	-0.0529131	1.58668895187852e-05	0.569726	0.000176025	6.50367421843668e-05	0.852165	0.000308384	0.228332	0.0154506	-0.00928909	0.00955633	0.926158	0.0233864	0.533777	0.982887	0.0392179	0.105258	0.1378	-0.0397426	0.627543	0.709528	0.21992	0.999981	0.92263	0.275045	0.0302568	-0.000632947	-0.0353293	0.759642	0.740359	0.229533	0.934362	0.971978	0.275476	0.0285471	0.18486	-0.0278601	0.103775	0.785867	0.10122	0.999744	0.949521	0.140165	0.0588708	-0.0652335	-0.0318148	0.617431	0.760368	0.218983	0.937616	0.944713	0.265928	0.0304264	0.0363472	-0.0799982	0.732563	0.480519	0.163066	0.9723	0.864837	0.211003	0.0422802	-0.0724494	-0.0365853	0.423274	0.725874	0.194202	0.999906	0.938728	0.246307	0.0351328	-0.0174801	-0.0329642	0.856967	0.758534	0.233779	0.993644	0.952582	0.284978	0.0278092	0.00493573	-0.027093	0.961051	0.801468	0.235893	0.997591	0.970105	0.28818	0.0274457	-0.0327008	-0.0351522	0.746965	0.740777	0.22881	0.990041	0.952395	0.280234	0.0286737	-0.134549	-0.0464264	0.407163	0.661637	0.191458	0.71075	0.927636	0.233622	0.0356823	-0.242098	-0.0853015	0.0119409	0.409174	0.0295317	0.260184	0.819902	0.0461947	0.0994762	-0.166541	0.250696	-0.0326786	0.0362341	0.0350573	0.0101141	0.748745	0.726719	0.0586267	0.0264405	0.651655	0.735883	0.940452	0.929192	0.0854252	0.0434913	0.077961	0.102812	-0.0970045	-0.0491813	0.280064	0.642022	0.1769	0.99979	0.91703	0.225996	0.0391794	-0.298934	-0.0497558	0.151541	0.634215	0.132875	0.448757	0.908842	0.168862	0.049874	-0.0313941	-0.0341563	0.726012	0.746761	0.243517	0.99987	0.940116	0.298001	0.0264793	0.0610382	-2.38954	-46.2047	-0.0226688	-0.0379725	-0.0753721	0.76605	0.727614	0.00819268	0.832366	0.724695	0.459845	0.246006	0.243625	0.0229414	0.970257	0.999765	0.285398	0.954929	0.948559	0.858662	0.296598	0.296841	0.0373255	0.0260595	0.026461	0.107047	-0.173112	-0.0612028	0.300833	0.573553	0.182331	0.999172	0.903988	0.231782	0.0380151	-0.218228	-0.0389877	0.241161	0.708673	0.165682	0.677411	0.934633	0.208604	0.041678	0.250696	0.0362341	0.0101141	0.726719	0.0264405	0.735883	0.929192	0.0434913	0.102812	-2.38954	-0.0379725	0.727614	0.724695	0.243625	0.999765	0.948559	0.296841	0.026461	-46.2047	-0.0753721	0.00819268	0.459845	0.0229414	0.285398	0.858662	0.0373255	0.107047	-0.264616	-0.0556253	0.145924	0.596767	0.130382	0.431565	0.900841	0.165723	0.0505631	-0.00437756	-0.0568185	1.09749530664269e-05	0.540088	0.000129697	4.5432724532447e-05	0.836806	0.00023133	0.235043
ENSG00000181991	MRPS11	mitochondrial ribosomal protein S11 [Source:HGNC Symbol;Acc:HGNC:14050]	protein_coding	64963	-0.000376932	-0.135451	0.839071	0.178008	6.54577934999657e-12	0.982561	0.588287	7.54523463468303e-11	0.512697	-0.00166793	-0.134549	0.786924	0.181169	6.44676505935117e-12	0.9999	0.60745	7.48101085327773e-11	0.51289	-0.667044	-0.0842441	0.492933	0.499171	7.14800550331408e-12	0.775917	0.764793	9.55793075205351e-11	0.562264	-0.00141953	-0.145665	0.151598	0.141512	2.49119585037638e-12	0.215007	0.503125	1.80535774513866e-11	0.524742	0.00214042	-0.134845	0.712556	0.178614	6.25611779130207e-12	0.977639	0.604072	7.22335109688296e-11	0.513269	0.114903	-0.146933	0.671837	0.151799	6.1264526841715e-12	0.999981	0.555086	7.22192490350551e-11	0.513533	-0.000679496	-0.144908	0.730838	0.15697	6.30845767716356e-12	0.924646	0.728673	7.16450711959962e-11	0.513164	0.00974624	-0.137466	0.929007	0.169649	6.65102703907069e-12	0.999744	0.589055	7.73079712708965e-11	0.512495	0.172186	-0.128546	0.165142	0.194394	2.65107239749299e-12	0.83473	0.620141	3.22562645042334e-11	0.523976	-0.0867069	-0.202887	0.39443	0.0635384	3.52488512292439e-12	0.904109	0.471607	4.26388138764912e-11	0.524732	0.0299761	-0.134119	0.729026	0.181916	6.30343119019007e-12	0.999906	0.616039	7.38452642697604e-11	0.513174	0.0568889	-0.12272	0.538568	0.231639	5.57005729567551e-12	0.988904	0.693751	6.51436830206997e-11	0.514732	0.133406	-0.101513	0.164327	0.319384	2.64161012580643e-12	0.996984	0.803326	3.20848454626554e-11	0.52402	0.118083	-0.113201	0.220396	0.262091	3.25027451167919e-12	0.987465	0.740084	3.92030211536216e-11	0.521458	0.281279	-0.0998614	0.0672796	0.317399	1.33936012836882e-12	0.40254	0.766366	1.67066707618955e-11	0.532309	0.0225151	-0.135278	0.808962	0.185984	7.42962455630434e-12	0.922486	0.633374	8.48412560474578e-11	0.515342	0.019335	0.0554491	-0.140091	-0.126024	0.799085	0.556364	0.161379	0.219835	7.40711209217127e-12	6.4734280983222e-12	0.945762	0.902763	0.572782	0.643033	8.60962984300086e-11	7.58795183175728e-11	0.515381	0.517092	0.0694521	-0.126186	0.41549	0.211833	5.56111486245854e-12	0.99979	0.661629	6.6154691725736e-11	0.519014	0.0939198	-0.134036	0.636625	0.183614	6.86588933738915e-12	0.834652	0.618741	7.87061672472279e-11	0.516346	-0.0567008	-0.149457	0.504054	0.138005	6.16952754745416e-12	0.99987	0.537299	7.3434319309114e-11	0.517702	-0.089717	6.56126	14.7009	-0.150088	-0.116393	-0.125803	0.644521	0.311819	0.384278	0.14177	0.25401	0.212415	6.8998685135028e-12	4.67981917985684e-12	5.31628310628173e-12	0.953644	0.999765	0.671958	0.512629	0.736112	0.680669	8.06509349954715e-11	5.63474061667253e-11	6.17246575386705e-11	0.516283	0.521187	0.519582	-0.0249847	-0.145115	0.875279	0.164237	7.5509364191401e-12	0.999172	0.63931	8.84101199418283e-11	0.515136	0.141901	-0.134128	0.422625	0.179506	5.61476472944891e-12	0.779048	0.613196	6.62625042319422e-11	0.518893	0.0554491	-0.126024	0.556364	0.219835	6.4734280983222e-12	0.902763	0.643033	7.58795183175728e-11	0.517092	6.56126	-0.116393	0.311819	0.25401	4.67981917985684e-12	0.999765	0.736112	5.63474061667253e-11	0.521187	14.7009	-0.125803	0.384278	0.212415	5.31628310628173e-12	0.671958	0.680669	6.17246575386705e-11	0.519582	0.175718	-0.122944	0.310203	0.222431	4.66445305124756e-12	0.599374	0.670343	5.50162189253156e-11	0.521228	-0.00120248	-0.145295	0.230948	0.144232	3.35607205880382e-12	0.30509	0.506928	2.27425292099377e-11	0.521061
ENSG00000163624	CDS1	CDP-diacylglycerol synthase 1 [Source:HGNC Symbol;Acc:HGNC:1800]	protein_coding	1040	0.000121119	0.392866	0.953413	0.000693627	0.00628547	0.995919	0.0489207	0.012443	0.141951	0.00156311	0.390763	0.82058	0.000742592	0.00616583	0.9999	0.057572	0.0126602	0.142463	0.723838	0.367406	0.546433	0.0190276	0.0089277	0.80844	0.174561	0.0169883	0.151189	0.000597203	0.396961	0.591143	0.000578225	0.00560662	0.664828	0.0437127	0.00774012	0.144985	0.00559457	0.400452	0.387665	0.000509228	0.00466274	0.93574	0.0464302	0.00968096	0.149833	0.371788	0.362986	0.217794	0.00180573	0.00340765	0.999981	0.0788882	0.00762197	0.157953	-0.0035118	0.355212	0.108699	0.00206417	0.00221135	0.497191	0.17918	0.0047447	0.168907	-0.0675995	0.393317	0.579707	0.000631216	0.00556591	0.999744	0.0527433	0.0115114	0.145178	-0.177374	0.384305	0.200878	0.000768245	0.00324862	0.842217	0.0605458	0.0070783	0.159177	-0.0379579	0.418129	0.740417	0.000929306	0.00546658	0.972339	0.0957185	0.0112567	0.147296	-0.05022	0.387867	0.603141	0.000785125	0.00564792	0.999906	0.0648227	0.011764	0.144791	0.0794016	0.414146	0.441866	0.00046854	0.00496336	0.988904	0.0585694	0.010387	0.148196	0.0150006	0.39757	0.889307	0.000832236	0.00624547	0.996987	0.0893261	0.01266	0.142121	-0.0598224	0.381216	0.579698	0.00111723	0.00556588	0.987465	0.0900969	0.0114363	0.145178	0.0237227	0.396698	0.891222	0.000746917	0.00624714	0.960218	0.0662339	0.0121885	0.142114	-0.0292732	0.390299	0.77815	0.00089789	0.00490516	0.907013	0.0672273	0.00977088	0.150177	-0.0479771	0.138861	0.396079	0.433324	0.571057	0.184793	0.00057333	0.000240908	0.004449	0.00247393	0.869732	0.800311	0.0473361	0.0365864	0.0092455	0.00559424	0.152755	0.167939	-0.072095	0.382228	0.448856	0.00100473	0.00401598	0.99979	0.0708626	0.00871833	0.155443	0.0699878	0.401897	0.752469	0.000547147	0.00486555	0.895088	0.0501424	0.00968455	0.150392	-0.0232701	0.393405	0.806111	0.000701803	0.00494317	0.99987	0.0515297	0.0105112	0.149972	0.00603351	-1.17209	-32.6508	0.397728	0.392777	0.364451	0.97783	0.871764	0.0811102	0.000716651	0.000888732	0.00139718	0.00506314	0.00501179	0.00145342	0.998157	0.999765	0.387513	0.044682	0.081458	0.0917025	0.0104497	0.0104947	0.00338557	0.149336	0.149607	0.181267	0.0421274	0.404872	0.812495	0.000736824	0.0049511	0.999172	0.0826739	0.0104443	0.14993	-0.0498873	0.394844	0.80089	0.000628444	0.00493647	0.9391	0.0551822	0.0100903	0.150008	0.138861	0.433324	0.184793	0.000240908	0.00247393	0.800311	0.0365864	0.00559424	0.167939	-1.17209	0.392777	0.871764	0.000888732	0.00501179	0.999765	0.081458	0.0104947	0.149607	-32.6508	0.364451	0.0811102	0.00139718	0.00145342	0.387513	0.0917025	0.00338557	0.181267	0.0351707	0.400596	0.856001	0.000610562	0.00499792	0.943524	0.0572223	0.00991483	0.14968	0.000688658	0.39799	0.540373	0.000560479	0.00541557	0.618802	0.0420987	0.00747836	0.145901
ENSG00000173451	THAP2	THAP domain containing 2 [Source:HGNC Symbol;Acc:HGNC:20854]	protein_coding	83591	0.00294452	-0.128654	0.627749	0.694106	3.39578677661513e-05	0.948934	0.918051	0.000120619	0.263499	0.00321276	-0.118355	0.873651	0.718065	3.72617061286536e-05	0.9999	0.932505	0.000135111	0.261577	3.67295	-0.385262	0.288202	0.384014	1.18643393468765e-05	0.644206	0.68538	5.07398652520271e-05	0.320504	0.0190815	-0.00286236	2.43503558881606e-11	0.990769	3.13894267471485e-14	5.78348749553733e-10	0.998587	3.2984263277837e-13	0.575401	0.00779282	-0.103029	0.681965	0.75226	3.49831419249405e-05	0.974268	0.942636	0.000123933	0.262884	0.0763085	-0.118948	0.931551	0.721718	3.7557998594854e-05	0.999981	0.927934	0.000136805	0.261412	0.00356456	-0.0737933	0.581236	0.824499	3.29344355340088e-05	0.869631	0.982083	0.000111005	0.264131	0.0180973	-0.112625	0.959697	0.729656	3.76381993725612e-05	0.999744	0.937119	0.000135439	0.261368	-0.705383	-0.149342	0.0813528	0.641329	9.74054785666775e-06	0.817611	0.90856	3.96133382927735e-05	0.288698	-0.240982	-0.0805371	0.47283	0.821481	4.30290653308169e-05	0.923945	0.969092	0.000152645	0.261284	0.0566561	-0.106298	0.841515	0.745403	3.70203490935168e-05	0.999906	0.943036	0.000133979	0.261712	0.180339	-0.0658424	0.551532	0.843938	3.22082776073954e-05	0.988904	0.972021	0.000116808	0.264591	0.223348	-0.0524387	0.478914	0.875877	3.01804369999841e-05	0.996984	0.983139	0.00011028	0.265931	0.285202	-0.0540028	0.366944	0.870242	2.62718440860254e-05	0.987465	0.979033	9.76965126101599e-05	0.268776	0.882891	0.00544705	0.0796103	0.98669	9.58813213217659e-06	0.420246	0.997332	3.74419439080454e-05	0.289008	0.459623	-0.0150075	0.129486	0.963596	1.83531962645861e-05	0.431882	0.991551	6.83718176331206e-05	0.278911	0.302622	-0.378258	-0.115196	-0.220248	0.222206	0.219229	0.72147	0.508528	2.63005404049072e-05	2.60755799321182e-05	0.712756	0.804469	0.934672	0.838008	9.72989053457502e-05	9.7088138165292e-05	0.27154	0.271717	0.0983055	-0.101272	0.725603	0.759579	4.81633643407387e-05	0.99979	0.952496	0.000170684	0.258907	1.25737	-0.0350423	0.051047	0.913153	9.34928657548832e-06	0.319876	0.982016	3.6998002036698e-05	0.29246	0.0927923	-0.106861	0.738997	0.745212	4.84227406344509e-05	0.99987	0.939746	0.000172721	0.258793	-0.255056	6.8395	99.3911	-0.148796	-0.0964018	-0.022194	0.68912	0.748455	0.0705252	0.654933	0.773633	0.945382	4.73867111522468e-05	4.85976851148882e-05	1.18879466112165e-05	0.959052	0.999765	0.37214	0.894211	0.959152	0.990799	0.000164612	0.000170567	4.59314052354634e-05	0.25925	0.258717	0.287674	0.573145	-0.0155527	0.270269	0.963234	2.97104920172466e-05	0.999172	0.995748	0.000110503	0.269018	0.538555	-0.0973585	0.352892	0.764768	3.47312887803597e-05	0.741115	0.953518	0.000123673	0.265772	-0.378258	-0.220248	0.219229	0.508528	2.60755799321182e-05	0.804469	0.838008	9.7088138165292e-05	0.271717	6.8395	-0.0964018	0.748455	0.773633	4.85976851148882e-05	0.999765	0.959152	0.000170567	0.258717	99.3911	-0.022194	0.0705252	0.945382	1.18879466112165e-05	0.37214	0.990799	4.59314052354634e-05	0.287674	0.957785	-0.02586	0.0896767	0.936579	1.41574440300582e-05	0.360265	0.987042	5.35953021268907e-05	0.284166	0.0194167	0.0132626	1.74079016487872e-11	0.957096	2.28399051449783e-14	3.74161985232094e-10	0.989223	2.33631792746519e-13	0.578852
ENSG00000100410	PHF5A	PHD finger protein 5A [Source:HGNC Symbol;Acc:HGNC:18000]	protein_coding	84844	6.76172511421845e-05	0.0841407	0.9814	0.590638	1.26502722855732e-09	0.998554	0.88088	1.03095011818894e-08	0.440874	-0.00266051	0.0892066	0.782579	0.568673	1.22069111202723e-09	0.9999	0.88059	1.01957845350617e-08	0.441399	-0.0291796	0.0816816	0.986034	0.702321	1.03467705994845e-08	0.99574	0.874485	8.28617817909444e-08	0.454567	0.00710832	0.125417	8.97230676541799e-07	0.350835	1.20529502709882e-14	5.07414554393277e-06	0.72051	1.37560989214581e-13	0.585698	-0.0027462	0.0811064	0.762273	0.602974	1.21188100843359e-09	0.983633	0.891273	9.94258527660458e-09	0.441506	0.0674636	0.0789663	0.873578	0.620399	1.25032620886427e-09	0.999981	0.889628	1.04811793318413e-08	0.441046	-0.000274965	0.0815078	0.929029	0.608695	1.2606245419507e-09	0.983709	0.947233	1.01112390978513e-08	0.440926	-0.035773	0.0843983	0.834197	0.587509	1.23946074150557e-09	0.999744	0.885371	1.03029245656272e-08	0.441175	-0.292736	0.0692926	0.130541	0.652148	4.29466585759706e-10	0.83146	0.911923	3.76389291630853e-09	0.456525	-0.0250649	0.0576539	0.876113	0.736367	1.60947544813608e-09	0.988285	0.946959	1.31630291564148e-08	0.441248	0.0119278	0.0858511	0.929723	0.582988	1.26071656001674e-09	0.999906	0.887764	1.05216481138019e-08	0.440925	0.13574	0.119762	0.346893	0.45236	8.33262756151445e-10	0.988904	0.851022	7.11986238377288e-09	0.446982	0.123439	0.117802	0.412018	0.462456	9.20957447898071e-10	0.996984	0.876475	7.84019666979021e-09	0.445525	-0.0489735	0.0744316	0.746023	0.638801	1.20424286430657e-09	0.990041	0.927264	1.00867459882297e-08	0.441599	0.379738	0.135315	0.114829	0.388056	3.90580299225703e-10	0.465865	0.815545	3.39733014451922e-09	0.457876	0.160518	0.120319	0.271433	0.449609	1.02853401399404e-09	0.585869	0.841568	8.54961194373154e-09	0.447877	0.0831873	-0.0297458	0.0848585	0.0753549	0.485719	0.841144	0.586728	0.640205	1.44723405225602e-09	1.78585691327715e-09	0.837865	0.972067	0.883066	0.897863	1.19422080520419e-08	1.45826290964067e-08	0.442829	0.439696	-0.0688555	0.0689312	0.608246	0.66401	1.6079483407212e-09	0.99979	0.92417	1.33499493922767e-08	0.441262	0.684702	0.130213	0.0262737	0.396012	1.75886338524798e-10	0.28429	0.803925	1.63443106714915e-09	0.473171	-0.041437	0.0765692	0.756505	0.627652	1.73934866613083e-09	0.99987	0.900492	1.43614256228433e-08	0.44009	-0.207241	18.9472	70.0172	0.0609615	0.152721	0.153094	0.497712	0.0613038	0.00718469	0.702168	0.333256	0.314177	1.46522067361384e-09	3.47675252987136e-10	5.92216693201609e-11	0.924467	0.999765	0.285398	0.910837	0.798017	0.770047	1.20782017968342e-08	3.16713279932152e-09	5.91534350396192e-10	0.442646	0.463568	0.488117	0.0884064	0.0994645	0.723944	0.542199	1.71605269445078e-09	0.999172	0.893851	1.41627101787953e-08	0.440292	0.455741	0.10357	0.0993578	0.502582	5.04503289452594e-10	0.609975	0.856061	4.42385146817463e-09	0.458239	-0.0297458	0.0753549	0.841144	0.640205	1.78585691327715e-09	0.972067	0.897863	1.45826290964067e-08	0.439696	18.9472	0.152721	0.0613038	0.333256	3.47675252987136e-10	0.999765	0.798017	3.16713279932152e-09	0.463568	70.0172	0.153094	0.00718469	0.314177	5.92216693201609e-11	0.285398	0.770047	5.91534350396192e-10	0.488117	0.522709	0.135328	0.0529238	0.38402	3.09613710590886e-10	0.306757	0.804337	2.76948532353997e-09	0.465216	0.00750168	0.133166	2.45563714643022e-07	0.314817	3.58607042015021e-15	1.53429388794676e-06	0.690517	4.244128621254e-14	0.59836
ENSG00000171204	TMEM126B	transmembrane protein 126B [Source:HGNC Symbol;Acc:HGNC:30883]	protein_coding	55863	-0.00261862	0.0742986	0.318727	0.598752	0.00823842	0.872707	0.884003	0.0157054	0.134677	-0.00485929	0.0686754	0.578686	0.628423	0.0107956	0.9999	0.90391	0.0206237	0.127274	-1.32388	0.233365	0.378976	0.227335	0.0130987	0.70597	0.546715	0.0235998	0.139225	-0.00357263	0.0395316	0.00990465	0.770933	0.000809073	0.0199551	0.932776	0.00127624	0.193403	0.00709516	0.0688799	0.388592	0.625316	0.00909752	0.93574	0.899152	0.0173336	0.131977	0.225655	0.0415584	0.557526	0.773588	0.0106457	0.999981	0.944536	0.0205011	0.127661	-0.00270744	0.0305562	0.332892	0.831594	0.008425	0.732766	0.984004	0.0154727	0.134069	-0.103146	0.059778	0.505862	0.671427	0.0102414	0.999744	0.917754	0.0195489	0.128728	0.28481	0.0748957	0.104966	0.590983	0.00427985	0.824998	0.886901	0.00899643	0.152067	0.0486128	0.0972457	0.73898	0.5317	0.011617	0.972315	0.884969	0.0217323	0.126672	0.0293163	0.0633951	0.811354	0.655151	0.0119116	0.999906	0.917987	0.0224872	0.124545	0.0251784	0.0666321	0.848067	0.646668	0.0120062	0.992679	0.922874	0.0223415	0.124324	0.0831171	0.0825112	0.543477	0.571428	0.0105412	0.996984	0.913231	0.0199256	0.127933	-0.00241707	0.0595955	0.985963	0.679205	0.0121779	0.998819	0.938163	0.0225864	0.123928	-0.157631	0.0390024	0.473844	0.786291	0.00996192	0.75587	0.958004	0.0182293	0.12949	-0.0393797	0.0473893	0.766207	0.743289	0.0110839	0.901068	0.943441	0.0198052	0.127989	-0.104928	0.190759	0.0543206	0.106301	0.330106	0.152571	0.699402	0.460681	0.00789502	0.00508872	0.765257	0.792626	0.927797	0.817371	0.0152548	0.0105077	0.137372	0.149202	-0.0680804	0.0424884	0.575076	0.766997	0.0101435	0.99979	0.95512	0.0195003	0.130463	-0.189607	0.0434741	0.502186	0.760154	0.00961458	0.753261	0.948217	0.0175876	0.13195	-0.0636753	0.046452	0.59801	0.744475	0.0102892	0.99987	0.939582	0.0198592	0.130066	-0.0929254	3.33628	-22.9557	0.0465808	0.0687715	0.0335734	0.736948	0.718413	0.339228	0.747087	0.636344	0.813965	0.0109783	0.0109046	0.0080059	0.96536	0.999765	0.639988	0.928014	0.923469	0.965007	0.0204618	0.0206594	0.0149886	0.128257	0.128446	0.136991	-0.112925	0.0356359	0.617681	0.808836	0.0104065	0.999172	0.966384	0.0198914	0.12975	0.0868323	0.0604124	0.73052	0.670221	0.0109534	0.914267	0.922446	0.020266	0.128321	0.190759	0.106301	0.152571	0.460681	0.00508872	0.792626	0.817371	0.0105077	0.149202	3.33628	0.0687715	0.718413	0.636344	0.0109046	0.999765	0.923469	0.0206594	0.128446	-22.9557	0.0335734	0.339228	0.813965	0.0080059	0.639988	0.965007	0.0149886	0.136991	-0.153008	0.0412327	0.535238	0.773494	0.00986731	0.770906	0.952896	0.0179222	0.13123	-0.00335006	0.0383632	0.0171914	0.778934	0.00121896	0.0322674	0.935641	0.00186359	0.183573
ENSG00000109107	ALDOC	aldolase, fructose-bisphosphate C [Source:HGNC Symbol;Acc:HGNC:418]	protein_coding	230	0.00370788	-0.623296	0.149798	1.96279723250156e-05	5.06911273572659e-07	0.765773	0.00789755	2.63538129883877e-06	0.34398	-0.00122746	-0.601013	0.886694	4.47916435151446e-05	1.29663703581454e-06	0.9999	0.0135063	6.4473987853218e-06	0.327026	0.805316	-0.647388	0.587661	0.00105703	1.53202876346641e-05	0.829591	0.0464218	6.37539297817516e-05	0.314917	-0.000784094	-0.607694	0.572499	3.39627522686406e-05	1.13177271847371e-06	0.648275	0.0100031	2.87798376687411e-06	0.329515	0.0105999	-0.590054	0.188986	4.8062873438989e-05	5.94806939364924e-07	0.90058	0.0146776	3.0946619605968e-06	0.341131	0.525242	-0.646322	0.163032	1.4848238450967e-05	5.37663719146291e-07	0.999981	0.00741856	2.88018314638459e-06	0.342932	0.0078053	-0.51803	0.00367857	0.000232685	2.67350882899258e-08	0.0979979	0.0639301	1.72461158070955e-07	0.393824	0.127297	-0.602793	0.403457	3.62948897690195e-05	9.51755915457358e-07	0.999744	0.0121799	4.80636737305966e-06	0.332668	0.0973866	-0.59812	0.575753	4.42004565182228e-05	1.13454792185526e-06	0.925925	0.0137126	5.61365138219275e-06	0.32947	-0.239238	-0.639332	0.0929937	5.40072916551854e-05	6.76444181733598e-07	0.744944	0.0252137	3.52116528525125e-06	0.342156	0.020284	-0.600896	0.86667	4.40574103010833e-05	1.29198595208144e-06	0.999906	0.0152776	6.41859114589459e-06	0.327092	0.0150411	-0.599275	0.907371	6.64659665726116e-05	1.3006409063183e-06	0.996769	0.0213999	6.37783047298103e-06	0.32697	0.0585047	-0.587401	0.663881	9.46815401585833e-05	1.20073574696896e-06	0.996984	0.0302161	5.91441949607863e-06	0.328434	0.090966	-0.584466	0.500223	8.15281564352247e-05	1.06369745873401e-06	0.987465	0.0248215	5.31108455157664e-06	0.330646	0.0135514	-0.601368	0.950161	5.65758188197501e-05	1.30636300604269e-06	0.984269	0.0189607	6.09968328180525e-06	0.326889	-0.0356763	-0.613428	0.78493	4.61938648893973e-05	1.39729536312184e-06	0.910326	0.0165656	6.64202132170735e-06	0.328885	0.0489849	-0.0475628	-0.604135	-0.617573	0.645833	0.719454	4.03606141960551e-05	4.59482302430067e-05	1.31287397432973e-06	1.36298986496837e-06	0.895813	0.946469	0.011898	0.0151746	6.44657435620487e-06	6.70410570461748e-06	0.330038	0.329345	0.049545	-0.594951	0.679508	6.54073024136666e-05	1.33734814151299e-06	0.99979	0.0194409	6.65249719003201e-06	0.329697	0.130315	-0.596196	0.640557	5.74456167727483e-05	1.30879806836425e-06	0.836576	0.0166002	6.23274264371405e-06	0.330095	-0.0419112	-0.611784	0.725266	3.83910330579704e-05	1.36641893230896e-06	0.99987	0.0121163	6.82750055370322e-06	0.329299	-0.0477873	-5.63665	1.89035	-0.610269	-0.625866	-0.60327	0.861112	0.536782	0.936631	4.90687918307744e-05	3.52275851745786e-05	5.26921860301249e-05	1.42550608035279e-06	1.21474553804069e-06	1.44137016366518e-06	0.983868	0.999765	0.976526	0.0119241	0.0152697	0.0154127	6.97204501829342e-06	6.04930485028115e-06	6.78948327489647e-06	0.328514	0.331472	0.328309	0.0881511	-0.588861	0.693113	0.000113126	1.34648974188867e-06	0.999172	0.0367765	6.69416142646016e-06	0.32957	-0.0573868	-0.607735	0.817646	3.91599810109836e-05	1.41093098474256e-06	0.943771	0.0127406	6.79061532929762e-06	0.328705	-0.0475628	-0.617573	0.719454	4.59482302430067e-05	1.36298986496837e-06	0.946469	0.0151746	6.70410570461748e-06	0.329345	-5.63665	-0.625866	0.536782	3.52275851745786e-05	1.21474553804069e-06	0.999765	0.0152697	6.04930485028115e-06	0.331472	1.89035	-0.60327	0.936631	5.26921860301249e-05	1.44137016366518e-06	0.976526	0.0154127	6.78948327489647e-06	0.328309	0.00982442	-0.604178	0.967866	5.20708344539912e-05	1.44445875862731e-06	0.986113	0.017474	6.7566117203237e-06	0.32827	-0.00066767	-0.607512	0.63498	3.47316458634844e-05	1.18090009488934e-06	0.704683	0.0104513	2.94814103362943e-06	0.328738
ENSG00000146648	EGFR	epidermal growth factor receptor [Source:HGNC Symbol;Acc:HGNC:3236]	protein_coding	1956	-0.00437446	0.691494	0.328902	0.0050635	0.131047	0.877457	0.123797	0.170453	0.0497779	-6.70107e-05	0.667881	0.996422	0.00705981	0.178057	0.9999	0.159563	0.228682	0.0384598	-5.3897	1.03865	0.0223417	0.000779336	0.00920441	0.366997	0.0399105	0.0174287	0.150249	-0.00684476	0.628369	0.00357872	0.00727908	0.0082449	0.00808984	0.136014	0.011073	0.134656	-0.00129126	0.666163	0.926877	0.00701452	0.177587	0.994417	0.160731	0.224435	0.0385602	-1.17083	0.763929	0.0718442	0.00217209	0.0598352	0.999981	0.0840008	0.0904418	0.0763945	-0.0140821	0.514135	0.0024598	0.0295817	0.00627907	0.0799629	0.457278	0.0119603	0.141978	-0.173416	0.667233	0.512016	0.00665151	0.155323	0.999744	0.153322	0.202307	0.0435813	0.134466	0.674751	0.656065	0.00626238	0.167243	0.945379	0.150369	0.211567	0.0408257	0.00236609	0.563188	0.992368	0.0349952	0.376924	0.998617	0.377755	0.430186	0.0072755	-0.144812	0.65145	0.488891	0.00826521	0.152895	0.999906	0.17947	0.201198	0.0441635	-0.247536	0.603472	0.267739	0.0159776	0.119663	0.988904	0.261943	0.161293	0.0530193	-0.445604	0.547573	0.0536774	0.0266794	0.0503435	0.996984	0.351324	0.0764894	0.0819115	-0.307375	0.604523	0.187278	0.0146309	0.100822	0.987465	0.267781	0.139085	0.0590068	-0.425757	0.610798	0.255605	0.0140812	0.117138	0.598764	0.233631	0.153028	0.0537732	-0.246046	0.627937	0.256394	0.00917458	0.0794253	0.569624	0.192834	0.108178	0.0678993	-0.0569214	-0.0952659	0.683768	0.660096	0.748444	0.665548	0.00412947	0.00698544	0.118857	0.115576	0.932632	0.932118	0.119184	0.161596	0.156733	0.153545	0.0538988	0.054898	-0.0709331	0.670344	0.722386	0.00553439	0.117936	0.99979	0.153141	0.159824	0.0541769	-0.442195	0.654544	0.340151	0.00613759	0.0904968	0.63747	0.150057	0.120489	0.063454	0.0677386	0.695665	0.732949	0.00383856	0.118321	0.99987	0.113143	0.161492	0.0540603	0.845769	-12.7574	-38.5199	0.775382	0.638094	0.646462	0.060006	0.400524	0.328999	0.00123596	0.00869514	0.00701644	0.0354404	0.0969976	0.0891725	0.855786	0.999765	0.632347	0.0576578	0.2178	0.188344	0.0562923	0.135436	0.120719	0.0938981	0.0610583	0.0639601	-0.0589352	0.674062	0.874116	0.00657914	0.121966	0.999172	0.199292	0.164748	0.0529732	-0.490745	0.662936	0.234211	0.00513089	0.0759932	0.675148	0.139569	0.106838	0.0693869	-0.0952659	0.660096	0.665548	0.00698544	0.115576	0.932118	0.161596	0.153545	0.054898	-12.7574	0.638094	0.400524	0.00869514	0.0969976	0.999765	0.2178	0.135436	0.0610583	-38.5199	0.646462	0.328999	0.00701644	0.0891725	0.632347	0.188344	0.120719	0.0639601	-0.401953	0.644811	0.320608	0.00718408	0.0881484	0.607078	0.171031	0.117951	0.0643559	-0.00712366	0.621556	0.00269538	0.00774822	0.00671306	0.00619875	0.139696	0.00914322	0.140194
ENSG00000183718	TRIM52	tripartite motif containing 52 [Source:HGNC Symbol;Acc:HGNC:19024]	protein_coding	84851	-0.0047406	0.10397	0.0618758	0.443155	3.88630595589769e-08	0.633869	0.807407	2.49486213262596e-07	0.387744	0.00545561	0.0686162	0.522068	0.619452	1.61771249979623e-07	0.9999	0.901025	9.53758182792866e-07	0.363893	0.256293	0.0207585	0.86067	0.911656	1.05094145282465e-06	0.952201	0.963768	5.71956261246919e-06	0.370703	-0.00287567	0.061702	0.0342771	0.645483	2.44567861774598e-08	0.0594555	0.8865	8.36095782465049e-08	0.395261	-0.00563082	0.0712785	0.482802	0.604556	1.55707243318267e-07	0.95372	0.891578	8.97657219307248e-07	0.364546	-0.310946	0.103792	0.406257	0.46049	1.42147818303116e-07	0.999981	0.821651	8.49376079154119e-07	0.366101	0.000467808	0.0833556	0.864023	0.554139	1.92828894515121e-07	0.965175	0.934462	1.06165598816661e-06	0.36088	0.0729609	0.0784748	0.629276	0.568265	1.75527175792068e-07	0.999744	0.87683	1.01897835366344e-06	0.362495	0.263947	0.0919706	0.123304	0.499048	6.51372069521019e-08	0.83146	0.844987	4.05640445329372e-07	0.379232	0.346634	0.118985	0.0128399	0.414367	1.16111465308848e-08	0.61533	0.840202	8.24791788055958e-08	0.410892	-0.145332	0.0618812	0.222478	0.651639	9.82430085528278e-08	0.999906	0.916205	6.00306618487558e-07	0.372358	-0.141145	0.0415938	0.268512	0.767224	1.11012484616035e-07	0.988904	0.953918	6.69097843256438e-07	0.370297	-0.13904	0.04075	0.295744	0.773031	1.17951602386975e-07	0.996984	0.964192	7.02576879262353e-07	0.369271	-0.16242	0.0448357	0.222797	0.747155	9.83364153017281e-08	0.987465	0.954623	5.9824194642332e-07	0.372342	-0.376814	0.0278358	0.0764202	0.839983	4.56673680180512e-08	0.41471	0.971287	2.82908290665121e-07	0.3851	-0.245494	0.0211132	0.0555841	0.878845	5.72186328646515e-08	0.333784	0.978106	3.53833487364667e-07	0.384993	-0.23182	0.220888	0.0731577	0.135657	0.0260831	0.0898888	0.586207	0.33441	3.14577167641398e-08	8.24856848653238e-08	0.651655	0.782323	0.883046	0.737662	2.07451427890552e-07	5.08352239131495e-07	0.394861	0.378867	-0.153437	0.0463933	0.195052	0.738967	1.43587758858209e-07	0.99979	0.946182	8.5803372650238e-07	0.369442	-0.354939	0.0535941	0.197847	0.69862	1.4497805781953e-07	0.502982	0.932449	8.30739044613919e-07	0.369276	-0.171064	0.0509712	0.145692	0.7118	1.17269627011722e-07	0.99987	0.929894	7.14050880774328e-07	0.372904	-0.372818	-2.27744	-31.3053	0.0381485	0.0696412	0.0467205	0.166352	0.801575	0.182017	0.785001	0.625039	0.736739	1.28714506155087e-07	3.02586406499685e-07	1.36971260060895e-07	0.862626	0.999765	0.50133	0.940992	0.921201	0.95096	7.62972653864028e-07	1.69373494044456e-06	7.84211347503299e-07	0.371314	0.356495	0.37025	-0.288051	0.024747	0.191492	0.862524	1.41802672741407e-07	0.999172	0.976796	8.46827327513694e-07	0.369656	-0.313243	0.0639503	0.202344	0.642163	1.47194468767813e-07	0.659068	0.913627	8.59536378664922e-07	0.369016	0.220888	0.135657	0.0898888	0.33441	8.24856848653238e-08	0.782323	0.737662	5.08352239131495e-07	0.378867	-2.27744	0.0696412	0.801575	0.625039	3.02586406499685e-07	0.999765	0.921201	1.69373494044456e-06	0.356495	-31.3053	0.0467205	0.182017	0.736739	1.36971260060895e-07	0.50133	0.95096	7.84211347503299e-07	0.37025	-0.404463	0.0376083	0.0916558	0.785419	8.36919885116015e-08	0.364277	0.95603	5.01814268868122e-07	0.378622	-0.00305815	0.058416	0.0259023	0.662357	1.95351463794808e-08	0.0463829	0.890597	6.6293957848879e-08	0.398868
ENSG00000156802	ATAD2	ATPase family AAA domain containing 2 [Source:HGNC Symbol;Acc:HGNC:30123]	protein_coding	29028	-0.00389748	0.0973372	0.174115	0.526886	0.0158743	0.792055	0.851812	0.0277292	0.11646	-0.0218903	0.114857	0.0202819	0.44596	0.00390064	0.9999	0.820417	0.00852666	0.154473	-3.30868	0.245483	0.0349133	0.21709	0.00615542	0.394572	0.535041	0.0123108	0.162472	-0.0061517	0.0407893	2.75222722636595e-05	0.769007	2.10332191841996e-05	0.000106854	0.931892	4.30217418744059e-05	0.273307	0.00548609	0.0829879	0.543046	0.591905	0.0278402	0.957392	0.887813	0.0456492	0.100097	-0.756467	0.138327	0.0699284	0.374109	0.00905761	0.999981	0.770966	0.0178442	0.132097	0.0028884	0.107704	0.34546	0.494248	0.0228862	0.743062	0.920441	0.0371138	0.105893	0.108282	0.076524	0.523556	0.620044	0.0274572	0.999744	0.898498	0.0458339	0.10051	-0.00298189	0.0760386	0.98773	0.623871	0.0319584	0.999058	0.901783	0.0510422	0.0959552	-0.157045	-0.0840394	0.311076	0.609847	0.0129977	0.880104	0.913626	0.0239873	0.123504	0.0513729	0.0819804	0.702356	0.597706	0.0302702	0.999906	0.892608	0.0501994	0.097591	-0.118823	0.0453326	0.407949	0.774784	0.0247326	0.988904	0.956345	0.0416029	0.10361	-0.0823794	0.053974	0.582379	0.735191	0.0285529	0.996984	0.957464	0.0469957	0.0993422	-0.143595	0.0466502	0.338364	0.766123	0.0226571	0.987465	0.96009	0.0385856	0.106188	-0.530522	0.00521173	0.025584	0.972852	0.00459346	0.346026	0.994516	0.0093368	0.150224	-0.318624	0.00248273	0.0264517	0.987172	0.00511656	0.281797	0.996236	0.0101376	0.149057	-0.264741	0.331295	0.0707866	0.162789	0.0236863	0.0226136	0.638874	0.295865	0.00473673	0.00458514	0.651655	0.749441	0.904067	0.710499	0.00975186	0.00960136	0.151102	0.15196	-0.0971592	0.0563063	0.46693	0.720901	0.0283894	0.99979	0.940165	0.0473028	0.10067	-0.542489	0.0390116	0.0785435	0.800169	0.0106033	0.355642	0.957536	0.0191355	0.129228	0.0408905	0.0827876	0.758461	0.598225	0.033381	0.99987	0.887399	0.0546526	0.0957397	0.0767379	-8.18639	-73.8317	0.0845292	0.0462522	0.0025366	0.801026	0.420644	0.00427712	0.595203	0.771794	0.986507	0.0337674	0.0271479	0.00135501	0.97626	0.999765	0.285398	0.87188	0.958594	0.997478	0.054006	0.0452781	0.00318271	0.0953865	0.102019	0.182996	-0.0076293	0.0749143	0.975573	0.644651	0.0345589	0.999172	0.927229	0.0557736	0.0946742	-0.242077	0.0654615	0.381934	0.673742	0.0259902	0.758255	0.923493	0.0425187	0.103327	0.331295	0.162789	0.0226136	0.295865	0.00458514	0.749441	0.710499	0.00960136	0.15196	-8.18639	0.0462522	0.420644	0.771794	0.0271479	0.999765	0.958594	0.0452781	0.102019	-73.8317	0.0025366	0.00427712	0.986507	0.00135501	0.285398	0.997478	0.00318271	0.182996	-0.499573	0.0264259	0.063262	0.864298	0.00922075	0.323214	0.974217	0.0169043	0.133107	-0.00658794	0.0334621	7.86481442535304e-06	0.806907	7.22656071155567e-06	3.36698207682912e-05	0.944258	1.58186030683459e-05	0.294548
ENSG00000188747	NOXA1	NADPH oxidase activator 1 [Source:HGNC Symbol;Acc:HGNC:10668]	protein_coding	10811	0.0023815	0.0324159	0.427032	0.84069	0.000747842	0.914605	0.9617	0.00191479	0.195268	0.0133093	0.0218282	0.180277	0.891639	0.000456034	0.9999	0.978296	0.0012796	0.206824	-2.55752	0.263452	0.149247	0.245075	0.00578016	0.520842	0.563149	0.0116714	0.164351	-0.0033594	0.0260014	0.0346486	0.868398	0.000144549	0.0600299	0.966707	0.000256897	0.232671	0.00487402	0.0513718	0.604036	0.750051	0.000871285	0.963491	0.942251	0.00221992	0.191641	0.0883446	0.0380792	0.840564	0.817517	0.000959268	0.999981	0.956026	0.00249731	0.189344	-0.00326348	0.0097329	0.305902	0.952595	0.000626671	0.715002	0.996666	0.0015535	0.199429	0.035772	0.0454446	0.839855	0.777813	0.000959121	0.999744	0.946662	0.00244882	0.189348	-0.140342	0.0380412	0.486487	0.813145	0.000795626	0.91214	0.957515	0.00205484	0.193801	-0.0440901	0.0488613	0.791277	0.782985	0.00104953	0.977025	0.957888	0.00265006	0.18924	-0.121952	0.0315982	0.382896	0.844482	0.000707679	0.999906	0.965312	0.00189864	0.196571	-0.0255915	0.0386888	0.864416	0.815373	0.000963843	0.993744	0.965271	0.00246451	0.18923	0.0962596	0.0712987	0.537204	0.667879	0.000831165	0.996984	0.938025	0.00215358	0.192763	-0.0167085	0.0418978	0.915066	0.798681	0.000971079	0.997713	0.96744	0.00247662	0.189051	0.133014	0.0631322	0.596382	0.700824	0.000867059	0.825266	0.938431	0.00214788	0.191757	-0.086633	0.0210887	0.565843	0.898099	0.000797208	0.797934	0.982949	0.00198216	0.19587	-0.0110961	0.0502174	0.0409341	0.0542724	0.928234	0.742683	0.799666	0.743812	0.000913024	0.000875468	0.983592	0.951802	0.952803	0.933997	0.00230987	0.0022424	0.192611	0.193623	0.0373175	0.0488551	0.787685	0.765411	0.000888574	0.99979	0.954705	0.00232257	0.193265	-0.0350068	0.0387584	0.913583	0.811812	0.000911615	0.966947	0.960509	0.00222958	0.192648	-0.118818	0.0223873	0.38745	0.890064	0.000668185	0.99987	0.976334	0.00181397	0.20008	0.185401	15.8681	23.6867	0.060988	0.0994577	0.064839	0.556364	0.129897	0.387316	0.710752	0.543385	0.690584	0.000791721	0.000345473	0.000668065	0.934974	0.999765	0.674089	0.914748	0.896563	0.936839	0.00205035	0.000993216	0.00170319	0.196036	0.215492	0.200084	-0.413215	-0.035237	0.106549	0.831355	0.00030229	0.999172	0.971064	0.000884219	0.218555	-0.0416498	0.0392971	0.884818	0.808075	0.000908086	0.965149	0.961669	0.00228709	0.192742	0.0502174	0.0542724	0.742683	0.743812	0.000875468	0.951802	0.933997	0.0022424	0.193623	15.8681	0.0994577	0.129897	0.543385	0.000345473	0.999765	0.896563	0.000993216	0.215492	23.6867	0.064839	0.387316	0.690584	0.000668065	0.674089	0.936839	0.00170319	0.200084	-0.0516418	0.0360081	0.854524	0.825878	0.000903266	0.942744	0.965163	0.00220372	0.19287	-0.0032464	0.0242783	0.0439444	0.877412	0.000172235	0.0735269	0.969788	0.000300909	0.228813
ENSG00000186409	CCDC30	coiled-coil domain containing 30 [Source:HGNC Symbol;Acc:HGNC:26103]	protein_coding	728621	-0.00201144	-0.251884	0.42288	0.0648114	0.00068159	0.912776	0.390746	0.00176536	0.197456	0.00402369	-0.269903	0.63011	0.0489507	0.000810738	0.9999	0.364002	0.00213847	0.193354	1.88485	-0.452102	0.186984	0.0149809	0.000948933	0.556995	0.15822	0.00242967	0.215252	0.00194001	-0.251631	0.147987	0.0618523	0.000367425	0.210733	0.356284	0.000611962	0.211788	0.0174189	-0.241223	0.0246367	0.0683796	0.000102249	0.671947	0.413412	0.000325838	0.240208	0.298665	-0.287327	0.415635	0.0393208	0.000675747	0.999981	0.316851	0.00183259	0.197659	0.00641352	-0.192829	0.0146721	0.149527	6.87615413420807e-05	0.20455	0.721903	0.000215752	0.248712	-0.0879957	-0.263065	0.55224	0.0532472	0.000770219	0.999744	0.371267	0.00202032	0.19457	-0.0567743	-0.265747	0.73693	0.0517395	0.000852503	0.961433	0.371076	0.00218411	0.19216	0.0361885	-0.26429	0.795269	0.0779621	0.000980409	0.977777	0.50972	0.00249308	0.190891	-0.0296702	-0.266138	0.800225	0.0520806	0.000870225	0.999906	0.380836	0.0022772	0.19167	0.0138519	-0.259199	0.912088	0.064441	0.000889446	0.996879	0.445642	0.00229259	0.19115	0.0848367	-0.239914	0.515862	0.0871747	0.000748133	0.996984	0.533762	0.00196041	0.195258	0.0852332	-0.24526	0.515206	0.0765377	0.000747715	0.987465	0.496008	0.00196699	0.195272	-0.0373137	-0.267789	0.859239	0.0545458	0.000882258	0.946842	0.403632	0.00218006	0.191343	0.0390997	-0.259865	0.754345	0.0596968	0.000502341	0.895061	0.422247	0.00131485	0.206805	-0.0193292	0.0241588	-0.269331	-0.262621	0.849619	0.848675	0.0462248	0.058846	0.00051578	0.000515679	0.962704	0.973734	0.344435	0.387417	0.00138971	0.0014016	0.206186	0.206191	-0.0596285	-0.281212	0.602833	0.0402519	0.00046665	0.99979	0.347463	0.00130324	0.208527	0.173498	-0.256993	0.515202	0.0585611	0.000437188	0.761855	0.397227	0.00116527	0.210046	-0.0965138	-0.28418	0.396315	0.0365357	0.000385202	0.99987	0.310651	0.00110728	0.212982	-0.247984	1.06058	22.2432	-0.295439	-0.26503	-0.246696	0.34087	0.903337	0.326278	0.0317212	0.0562439	0.0695862	0.00035544	0.000520458	0.000346938	0.890663	0.999765	0.630437	0.26818	0.433195	0.454249	0.00100589	0.00142839	0.000947544	0.214838	0.205975	0.215395	0.247011	-0.223254	0.24556	0.10854	0.000294088	0.999172	0.557358	0.000863016	0.219183	0.160813	-0.26171	0.498525	0.052686	0.000430774	0.816121	0.379652	0.00117821	0.21039	0.0241588	-0.262621	0.848675	0.058846	0.000515679	0.973734	0.387417	0.0014016	0.206191	1.06058	-0.26503	0.903337	0.0562439	0.000520458	0.999765	0.433195	0.00142839	0.205975	22.2432	-0.246696	0.326278	0.0695862	0.000346938	0.630437	0.454249	0.000947544	0.215395	0.0454627	-0.264386	0.845356	0.0536794	0.00051532	0.938514	0.39276	0.00134324	0.206207	0.00213223	-0.248966	0.115722	0.064115	0.000311976	0.169531	0.360145	0.000524777	0.215513
ENSG00000024422	EHD2	EH domain containing 2 [Source:HGNC Symbol;Acc:HGNC:3243]	protein_coding	30846	-0.00424871	0.348364	0.433911	0.234921	3.08381040989412e-06	0.914856	0.650896	1.38548389955208e-05	0.310894	0.00622884	0.314314	0.73046	0.285356	3.85550195567513e-06	0.9999	0.71904	1.74234521480836e-05	0.306656	-5.73881	0.730254	0.0557448	0.0574315	1.85531487943575e-07	0.420409	0.293132	1.18774404250893e-06	0.403843	-0.0189517	0.216245	1.11750283392564e-14	0.285305	1.78772765932736e-18	1.41772950991811e-12	0.668996	3.68271897821437e-17	0.669051	0.0161386	0.345303	0.342017	0.237029	2.70348110046964e-06	0.930309	0.669511	1.23433460119314e-05	0.313377	-0.84564	0.394773	0.285943	0.185803	2.42934827802031e-06	0.999981	0.599437	1.15058093040042e-05	0.315385	-0.00700949	0.248846	0.223953	0.401018	2.08168736775255e-06	0.641764	0.892075	9.30031938446629e-06	0.318272	0.319455	0.32629	0.317515	0.262111	2.58798847880733e-06	0.999744	0.69049	1.20057276009064e-05	0.314197	0.763466	0.364996	0.0342854	0.201369	5.28993067575382e-07	0.767525	0.627949	2.79275051103106e-06	0.343222	-0.379129	0.199683	0.206344	0.530387	3.83934222461852e-06	0.837523	0.884969	1.71272200526186e-05	0.309825	0.00654307	0.326052	0.979422	0.26766	4.06672574259522e-06	0.999906	0.708592	1.82786196254804e-05	0.305638	-0.396643	0.222299	0.141215	0.45347	1.52397960274435e-06	0.988904	0.851703	7.36365991980933e-06	0.324055	-0.480009	0.195846	0.0867571	0.508774	1.07343076486299e-06	0.996984	0.891848	5.3373827871726e-06	0.33048	-0.467729	0.229084	0.0963316	0.43415	1.15909793496288e-06	0.987465	0.850515	5.73375930452631e-06	0.329079	-1.30218	0.151089	0.0033043	0.59293	7.80129319578305e-08	0.320821	0.907644	4.64815882678872e-07	0.376226	-0.665643	0.176278	0.013364	0.541412	3.86404408309696e-07	0.260184	0.883762	2.04360196219917e-06	0.352177	-0.30039	0.0775682	0.324259	0.350787	0.176878	0.780062	0.264577	0.246651	2.74836286528363e-06	6.04962428711537e-06	0.693686	0.960445	0.687326	0.669777	1.26481835379542e-05	2.59041948791361e-05	0.316205	0.301024	-0.32514	0.263551	0.194015	0.371602	2.92418995102958e-06	0.99979	0.796804	1.36536571187436e-05	0.315027	-1.59805	0.220626	0.00518368	0.433907	1.77070795673425e-07	0.273061	0.826875	9.94636872241165e-07	0.365833	-0.163297	0.304734	0.513469	0.302698	5.16892773620516e-06	0.99987	0.722142	2.29453190696574e-05	0.304086	0.0700107	-26.3947	-121.931	0.338028	0.233582	0.208684	0.90274	0.165839	0.0126705	0.260352	0.433321	0.465784	6.22386628354042e-06	2.6306855951928e-06	3.70018501447913e-07	0.990842	0.999765	0.292901	0.650677	0.846968	0.862103	2.66777424588673e-05	1.22832236296188e-05	1.95644344120083e-06	0.30047	0.317034	0.352945	-1.00112	0.145438	0.0302053	0.624012	7.4204559088414e-07	0.999172	0.921487	3.86361375473859e-06	0.340481	-1.31372	0.271588	0.0102116	0.336589	3.10243736851231e-07	0.607038	0.761053	1.7018009989261e-06	0.356055	0.0775682	0.350787	0.780062	0.246651	6.04962428711537e-06	0.960445	0.669777	2.59041948791361e-05	0.301024	-26.3947	0.233582	0.165839	0.433321	2.6306855951928e-06	0.999765	0.846968	1.22832236296188e-05	0.317034	-121.931	0.208684	0.0126705	0.465784	3.70018501447913e-07	0.292901	0.862103	1.95644344120083e-06	0.352945	-1.53417	0.177305	0.00200248	0.526981	7.94119609237433e-08	0.238905	0.873376	4.77803718617525e-07	0.379506	-0.0194974	0.198849	2.41900770234717e-15	0.316824	4.08548884305464e-19	3.40066717939427e-13	0.691911	8.96652751778428e-18	0.681199
ENSG00000047230	CTPS2	CTP synthase 2 [Source:HGNC Symbol;Acc:HGNC:2520]	protein_coding	56474	-0.000772618	0.330032	0.819422	0.0731259	0.261598	0.978968	0.409671	0.309128	0.0232086	-0.00228692	0.32988	0.838956	0.07352	0.262426	0.9999	0.430889	0.317517	0.0230774	-2.81726	0.544501	0.142935	0.0286354	0.103822	0.516933	0.211903	0.139067	0.0666675	-0.0108921	0.263154	5.14278765014442e-12	0.0543934	3.60781793239923e-10	1.63111036355038e-10	0.335421	1.73078763895546e-09	0.459003	-0.00127754	0.324258	0.904049	0.077532	0.264484	0.992714	0.4374	0.314754	0.0227525	-0.145057	0.337755	0.769369	0.0720169	0.25902	0.999981	0.410854	0.316154	0.0236193	-0.0046775	0.274812	0.19187	0.137388	0.157615	0.609939	0.707705	0.199117	0.0430383	0.115412	0.326193	0.562478	0.0744988	0.240627	0.999744	0.424315	0.293498	0.0266403	0.00839658	0.326277	0.970567	0.0756215	0.265501	0.996541	0.432302	0.313383	0.0225926	0.0376827	0.276891	0.840306	0.166874	0.35346	0.983491	0.644991	0.407091	0.0102759	-0.0564764	0.319479	0.720392	0.0823589	0.255837	0.999906	0.457804	0.311557	0.0241304	-0.0972639	0.300579	0.564259	0.109476	0.240846	0.988904	0.541163	0.29243	0.0266034	-0.14684	0.286234	0.403024	0.128096	0.215676	0.996984	0.607848	0.266723	0.0310297	-0.202074	0.284265	0.250379	0.124207	0.177932	0.987465	0.58339	0.226287	0.0384864	-0.566726	0.250015	0.0427103	0.169011	0.0702098	0.367215	0.622378	0.0983113	0.0711881	-0.295264	0.261286	0.0803397	0.155286	0.0975757	0.371372	0.594459	0.129333	0.060852	-0.179188	0.190646	0.325966	0.379471	0.195177	0.267795	0.0732085	0.0440536	0.154085	0.177802	0.700373	0.818968	0.415261	0.339786	0.19566	0.222399	0.0444093	0.038984	-0.112612	0.306512	0.470869	0.0990419	0.221252	0.99979	0.500091	0.273116	0.0303868	-0.71507	0.280531	0.046769	0.120295	0.0716137	0.312083	0.527808	0.098806	0.0713725	0.0654386	0.340057	0.673788	0.0666401	0.245184	0.99987	0.401047	0.299724	0.0261977	0.490105	-12.441	-73.4795	0.382113	0.284012	0.256278	0.166194	0.294596	0.0157765	0.0401264	0.129336	0.15252	0.142637	0.18517	0.0364811	0.862626	0.999765	0.294516	0.293451	0.585904	0.607801	0.186074	0.23532	0.0557002	0.0472758	0.0374173	0.0930039	-0.258648	0.28189	0.373493	0.138275	0.203627	0.999172	0.60375	0.255097	0.0336993	-0.603658	0.302625	0.0599922	0.0930117	0.0827764	0.607038	0.477578	0.114862	0.0665	0.190646	0.379471	0.267795	0.0440536	0.177802	0.818968	0.339786	0.222399	0.038984	-12.441	0.284012	0.294596	0.129336	0.18517	0.999765	0.585904	0.23532	0.0374173	-73.4795	0.256278	0.0157765	0.15252	0.0364811	0.294516	0.607801	0.0557002	0.0930039	-0.678994	0.261894	0.0302147	0.146951	0.0550284	0.272523	0.577783	0.0785385	0.0800144	-0.0113105	0.252477	8.60068362500903e-13	0.0592714	6.82382352422139e-11	3.15601099650684e-11	0.349873	3.62369760706867e-10	0.482059
ENSG00000095015	MAP3K1	mitogen-activated protein kinase kinase kinase 1 [Source:HGNC Symbol;Acc:HGNC:6848]	protein_coding	4214	-0.0018363	0.393621	0.571099	0.0263406	0.0128295	0.941797	0.263735	0.0230113	0.122471	0.00213684	0.379885	0.842988	0.0323228	0.0143123	0.9999	0.303813	0.0263036	0.119396	-1.48686	0.515206	0.43217	0.0361507	0.0142505	0.740815	0.235596	0.0253805	0.136546	-0.00122316	0.37662	0.481833	0.032575	0.0119888	0.563995	0.266832	0.0156682	0.124365	0.00559314	0.390586	0.581633	0.027131	0.012916	0.961417	0.281324	0.0234529	0.122283	-0.181947	0.398604	0.701211	0.0275081	0.0137254	0.999981	0.269401	0.0255933	0.120577	-0.00902378	0.285216	0.00757412	0.0968021	0.000800509	0.150369	0.649159	0.00193622	0.193656	-0.177656	0.383117	0.351607	0.0291469	0.0103598	0.999744	0.285714	0.0197423	0.128412	-0.102313	0.378342	0.638866	0.0321723	0.0133416	0.942579	0.304124	0.024096	0.121374	0.272119	0.480238	0.127132	0.0125181	0.00558689	0.782809	0.259323	0.0114817	0.146715	-0.171814	0.364305	0.254294	0.0381683	0.00873851	0.999906	0.337497	0.0171716	0.133075	-0.0842828	0.361769	0.602359	0.0455389	0.0130785	0.988904	0.38913	0.0240439	0.121933	-0.156637	0.341411	0.351883	0.0590544	0.0103638	0.996984	0.465915	0.0196424	0.128401	-0.191635	0.344232	0.255572	0.0532084	0.00876262	0.987465	0.430258	0.0169564	0.133	-0.221665	0.354001	0.413327	0.0481548	0.0111981	0.714343	0.388258	0.0201914	0.126261	-0.222181	0.339976	0.165975	0.0537076	0.00498299	0.477038	0.401636	0.00990504	0.14976	-0.121277	0.14773	0.388931	0.430024	0.355548	0.364911	0.0254829	0.0167629	0.00763414	0.0077338	0.776146	0.849592	0.262474	0.227035	0.0148154	0.0150606	0.138289	0.137936	-0.12426	0.365865	0.400301	0.0382417	0.00809022	0.99979	0.339879	0.0160478	0.136704	-0.317688	0.369617	0.355346	0.0351003	0.00763197	0.648247	0.316969	0.014371	0.138297	-0.148794	0.367951	0.310612	0.0356507	0.00712193	0.99987	0.30778	0.0144396	0.140179	-0.0850157	4.5776	-14.5129	0.382378	0.408284	0.376963	0.80084	0.684575	0.620594	0.032179	0.023239	0.0331922	0.0104311	0.0100235	0.00971269	0.97626	0.999765	0.831169	0.269046	0.310492	0.339902	0.0195733	0.0192051	0.0177717	0.129685	0.130794	0.131668	-0.324886	0.331396	0.236708	0.0656088	0.00613834	0.999172	0.475349	0.0125926	0.144193	-0.16416	0.384101	0.592724	0.0283116	0.00955675	0.862212	0.288327	0.0179927	0.132117	0.14773	0.430024	0.364911	0.0167629	0.0077338	0.849592	0.227035	0.0150606	0.137936	4.5776	0.408284	0.684575	0.023239	0.0100235	0.999765	0.310492	0.0192051	0.130794	-14.5129	0.376963	0.620594	0.0331922	0.00971269	0.831169	0.339902	0.0177717	0.131668	-0.229243	0.36857	0.445374	0.036936	0.00850115	0.707609	0.335329	0.0157586	0.135345	-0.00145812	0.374201	0.407104	0.0335549	0.0111193	0.489833	0.268723	0.0145934	0.126456
ENSG00000145703	IQGAP2	IQ motif containing GTPase activating protein 2 [Source:HGNC Symbol;Acc:HGNC:6111]	protein_coding	10788	-0.00551481	0.967015	0.456325	0.017054	0.058169	0.916557	0.211828	0.0847881	0.0773039	0.000612317	0.936016	0.980188	0.0213374	0.070765	0.9999	0.253502	0.103913	0.070929	-8.90083	1.71464	0.0237646	0.000882243	0.0010546	0.37386	0.0426883	0.00266222	0.212424	-0.0176795	0.835348	1.95873820889431e-06	0.0176825	5.8612166463876e-06	1.01452594409398e-05	0.201683	1.31764963311443e-05	0.298614	0.0109741	0.950689	0.636251	0.0188952	0.0654228	0.967961	0.240743	0.0951253	0.0734998	-0.89789	1.01085	0.406583	0.0144609	0.0554529	0.999981	0.202199	0.0846916	0.0788371	-0.0249898	0.664474	0.00106965	0.0837139	0.00107634	0.049456	0.628111	0.00251339	0.186579	0.0585175	0.937276	0.89348	0.0204206	0.0703366	0.999744	0.245024	0.102667	0.0711288	0.0400876	0.939181	0.935915	0.0204395	0.07062	0.991702	0.248838	0.100648	0.0709965	0.00652858	0.904553	0.987337	0.0415194	0.119471	0.998122	0.401232	0.161332	0.0537143	-0.175923	0.917281	0.610674	0.0236085	0.0646071	0.999906	0.27138	0.0963112	0.0739084	-0.144526	0.899561	0.69595	0.0300585	0.0670808	0.988904	0.329157	0.0979702	0.0726827	-0.340156	0.84535	0.376482	0.0413065	0.0536281	0.996984	0.413899	0.0808481	0.0799051	-0.400221	0.854756	0.299134	0.0363051	0.0482061	0.987465	0.376178	0.0737808	0.0832808	-0.751905	0.836495	0.223492	0.0402153	0.0416253	0.571695	0.359879	0.0628122	0.087867	-0.636437	0.806133	0.0821712	0.0445561	0.0260616	0.372982	0.369337	0.0414872	0.103245	-0.303944	0.377383	0.947271	1.05212	0.31186	0.312	0.0176453	0.0107254	0.0543487	0.0543602	0.756934	0.833753	0.223314	0.189603	0.0800608	0.0805396	0.0804157	0.0804089	-0.128083	0.927239	0.705584	0.0227225	0.0742171	0.99979	0.27472	0.107577	0.0701798	-1.38788	0.858169	0.0758239	0.030375	0.0248086	0.351642	0.298891	0.0398186	0.104719	0.0154369	0.956069	0.963491	0.0183206	0.0779459	0.99987	0.225683	0.113147	0.0685335	0.954392	-17.1738	-155.807	1.05567	0.890541	0.797914	0.214234	0.505475	0.0183308	0.00964031	0.0301699	0.0416118	0.0450479	0.0667833	0.00978172	0.867906	0.999765	0.294516	0.153215	0.339138	0.375421	0.0692387	0.0982252	0.0178782	0.0864085	0.0736899	0.131472	-0.579361	0.846506	0.357815	0.0412687	0.0579055	0.999172	0.400002	0.0869703	0.0783634	-1.10687	0.903957	0.112856	0.022496	0.0315137	0.617364	0.264735	0.0501816	0.0975006	0.377383	1.05212	0.312	0.0107254	0.0543602	0.833753	0.189603	0.0805396	0.0804089	-17.1738	0.890541	0.505475	0.0301699	0.0667833	0.999765	0.339138	0.0982252	0.0736899	-155.807	0.797914	0.0183308	0.0416118	0.00978172	0.294516	0.375421	0.0178782	0.131472	-1.12215	0.841546	0.100669	0.0351235	0.0294554	0.376407	0.327851	0.0459338	0.0995546	-0.0183463	0.818098	9.68152348912831e-07	0.0191446	3.17873927753848e-06	5.21849165064258e-06	0.209864	7.37065077548933e-06	0.310321
ENSG00000164535	DAGLB	diacylglycerol lipase beta [Source:HGNC Symbol;Acc:HGNC:28923]	protein_coding	221955	0.00321248	0.132567	0.184437	0.308332	0.00408341	0.799895	0.720469	0.00853863	0.153287	-0.00282244	0.154979	0.727138	0.239356	0.00788546	0.9999	0.673939	0.015682	0.135864	2.04713	-0.0063474	0.151772	0.972129	0.0135929	0.523098	0.986638	0.0243617	0.13805	0.00391247	0.172511	0.0020407	0.163937	0.000155938	0.00491649	0.536811	0.000275583	0.231005	0.00865084	0.160708	0.254344	0.217703	0.00492276	0.921234	0.649767	0.0101557	0.148412	-0.195371	0.166041	0.582587	0.215616	0.00734022	0.999981	0.631714	0.0149112	0.137797	0.000435943	0.15475	0.866352	0.248249	0.00818313	0.965964	0.82013	0.0150711	0.13486	0.184377	0.150557	0.196282	0.245603	0.00423802	0.999744	0.67459	0.0090651	0.152322	-0.209745	0.139093	0.19756	0.284158	0.00425436	0.84193	0.711446	0.00895279	0.152222	-0.314477	0.089955	0.017757	0.517384	0.000926784	0.636375	0.878731	0.00237092	0.19225	0.0562123	0.156326	0.620117	0.234424	0.00750663	0.999906	0.670409	0.0150843	0.137193	0.110748	0.178758	0.360479	0.183083	0.00593012	0.988904	0.645304	0.0121165	0.143499	0.108342	0.179217	0.390763	0.184278	0.00617164	0.996984	0.685784	0.0125202	0.142438	0.0622587	0.162804	0.623496	0.222569	0.00752073	0.987465	0.703549	0.0148891	0.137142	0.254592	0.184058	0.20899	0.165679	0.00439783	0.560709	0.619286	0.00897546	0.151359	0.0734068	0.163877	0.548398	0.2217	0.00728448	0.789458	0.669671	0.0137833	0.139566	-0.00316723	0.0643058	0.146798	0.163648	0.974704	0.603889	0.26342	0.225697	0.00840134	0.00755315	0.995067	0.916516	0.686084	0.650253	0.0161238	0.0147683	0.13567	0.13858	-0.0470209	0.137176	0.675433	0.302587	0.00784017	0.99979	0.745486	0.0156098	0.137563	0.226248	0.162426	0.385875	0.218403	0.00622988	0.672405	0.656084	0.0120307	0.143795	-0.0141367	0.14463	0.899305	0.274678	0.00835155	0.99987	0.699761	0.0165709	0.135833	-0.204732	10.6708	14.4542	0.124976	0.186064	0.16131	0.422565	0.210067	0.515673	0.348802	0.164806	0.224751	0.00650684	0.00448028	0.00710581	0.908268	0.999765	0.765796	0.729952	0.638633	0.690187	0.0130024	0.00952941	0.0135177	0.142623	0.15257	0.14024	0.00435463	0.14767	0.983399	0.280522	0.00840325	0.999172	0.757599	0.0165676	0.135663	0.184112	0.155127	0.428728	0.237098	0.00655094	0.781711	0.677275	0.0129378	0.142441	0.0643058	0.163648	0.603889	0.225697	0.00755315	0.916516	0.650253	0.0147683	0.13858	10.6708	0.186064	0.210067	0.164806	0.00448028	0.999765	0.638633	0.00952941	0.15257	14.4542	0.16131	0.515673	0.224751	0.00710581	0.765796	0.690187	0.0135177	0.14024	0.240326	0.170869	0.290953	0.197103	0.0053847	0.582751	0.642348	0.0105922	0.147698	0.00402071	0.176074	0.00171901	0.154912	0.00013598	0.00416364	0.522045	0.000241708	0.23401
ENSG00000278600		novel transcript, sense intronic to ST20	lncRNA	NA	-0.000621125	-0.0501238	0.812872	0.723001	0.530983	0.97833	0.928222	0.570819	-0.0101477	0.00320278	-0.0591502	0.713456	0.675905	0.52154	0.9999	0.919855	0.570184	-0.00915926	0.186626	-0.0198597	0.899224	0.916241	0.726291	0.967399	0.965476	0.747678	-0.0344271	-0.00267763	-0.0689036	0.0544889	0.61713	0.197254	0.0892392	0.873982	0.213786	0.0345288	-0.00384221	-0.0582518	0.639837	0.679377	0.511543	0.967966	0.920274	0.555634	-0.00810547	0.165559	-0.0670917	0.66591	0.641518	0.5154	0.999981	0.899261	0.566178	-0.00851294	0.00446003	-0.00483722	0.107512	0.972759	0.274751	0.49518	0.998728	0.321873	0.0211583	-0.280008	-0.0543479	0.0673396	0.693418	0.219621	0.999744	0.926364	0.271103	0.0303108	0.267316	-0.0395996	0.126981	0.775724	0.296104	0.83146	0.947661	0.344579	0.0179748	0.188105	0.0266755	0.19253	0.861503	0.340916	0.833729	0.979913	0.394587	0.0119321	-0.2211	-0.078399	0.0679314	0.571643	0.220581	0.999906	0.882738	0.274766	0.0301373	-0.0834681	-0.0751718	0.523277	0.602898	0.48946	0.988904	0.909488	0.536493	-0.005748	0.0388852	-0.0430051	0.775582	0.767385	0.527952	0.996984	0.963794	0.573427	-0.00983113	0.035444	-0.046201	0.795607	0.747424	0.529653	0.994321	0.954623	0.574855	-0.0100089	0.109697	-0.0388163	0.61711	0.786825	0.50788	0.837831	0.95826	0.545082	-0.0077174	-0.0983833	-0.0799107	0.455103	0.578378	0.435171	0.729496	0.895701	0.473643	0.000278806	-0.0864569	0.119324	-0.0589187	-0.0259678	0.420867	0.370838	0.674731	0.857297	0.425437	0.409191	0.807375	0.851712	0.918687	0.965463	0.468063	0.453721	0.00140966	0.00332907	0.0246684	-0.0520273	0.838536	0.716151	0.493407	0.99979	0.939145	0.541447	-0.00623586	0.0630703	-0.0527719	0.822889	0.710587	0.492409	0.929888	0.936575	0.527987	-0.00612727	-0.186652	-0.0866099	0.118205	0.5366	0.260476	0.99987	0.859733	0.31536	0.023679	-0.372087	13.0379	24.6845	-0.0968908	-0.00921512	-0.0324399	0.174545	0.154672	0.30194	0.496453	0.948638	0.819255	0.309148	0.293648	0.381993	0.862626	0.999765	0.610417	0.821539	0.991499	0.966112	0.360306	0.348096	0.423487	0.0163143	0.0185646	0.0066426	-0.160119	-0.0867159	0.476987	0.554198	0.440873	0.999172	0.897606	0.491918	-0.000377407	-0.0857036	-0.060956	0.732863	0.666185	0.484714	0.914858	0.921647	0.525587	-0.00528732	0.119324	-0.0259678	0.370838	0.857297	0.409191	0.851712	0.965463	0.453721	0.00332907	13.0379	-0.00921512	0.154672	0.948638	0.293648	0.999765	0.991499	0.348096	0.0185646	24.6845	-0.0324399	0.30194	0.819255	0.381993	0.610417	0.966112	0.423487	0.0066426	-0.00538572	-0.0576479	0.982539	0.687002	0.498197	0.992581	0.929351	0.532191	-0.00675545	-0.00273278	-0.071219	0.0524272	0.605406	0.193359	0.0857144	0.868681	0.209805	0.0353011
ENSG00000145216	FIP1L1	factor interacting with PAPOLA and CPSF1 [Source:HGNC Symbol;Acc:HGNC:19124]	protein_coding	81608	-0.00129895	0.0824489	0.431379	0.35435	8.5911442246045e-15	0.914856	0.753255	1.42769446275656e-13	0.589276	0.000305549	0.0748625	0.955692	0.402351	1.1581455422179e-14	0.9999	0.795157	1.92925349490677e-13	0.586121	1.04453	0.0162564	0.286317	0.896551	3.76469962442813e-12	0.642878	0.959479	5.20800135544227e-11	0.570575	0.00342735	0.0951273	4.90382120246595e-05	0.237466	3.76522725117496e-18	0.000179716	0.621396	7.36271787480697e-17	0.66274	-0.000469811	0.0748203	0.927715	0.401027	1.15526180225889e-14	0.994759	0.795175	1.89561333263394e-13	0.586148	-0.228682	0.0941852	0.34296	0.298895	7.49939252182926e-15	0.999981	0.715419	1.2810538654284e-13	0.590704	-0.00116813	0.0626586	0.506447	0.489262	9.36430760906331e-15	0.834481	0.920309	1.54999032708171e-13	0.588369	-0.0789666	0.0751612	0.416918	0.395772	8.42659368457872e-15	0.999744	0.790327	1.41962516762223e-13	0.58948	-0.0985479	0.0702802	0.374328	0.427638	7.91071210428833e-15	0.883311	0.807395	1.32201024933191e-13	0.590143	0.112154	0.12971	0.217231	0.180556	6.25970343817374e-15	0.845294	0.661795	1.07369653532269e-13	0.597034	-0.0256856	0.0725088	0.739038	0.416383	1.09913295100624e-14	0.999906	0.808988	1.83241668098044e-13	0.586676	0.165859	0.118479	0.0417705	0.185053	1.55114311575212e-15	0.988904	0.647639	2.86362765451096e-14	0.606874	0.16963	0.121155	0.04581	0.177857	1.67327285234932e-15	0.996984	0.677251	3.07330959750015e-14	0.606112	0.0853863	0.0929696	0.320749	0.30255	7.19105101609013e-15	0.987465	0.770485	1.21147374445969e-13	0.591143	0.342743	0.12126	0.0115454	0.166218	5.22965315138052e-16	0.323684	0.61963	1.00284021629146e-14	0.617638	0.127504	0.103835	0.123961	0.249942	5.42851481272082e-15	0.424618	0.69905	9.32664568071589e-14	0.598519	0.067978	0.0418378	0.0757075	0.0852045	0.316739	0.620631	0.393918	0.354107	1.0523001103819e-14	1.51918652359481e-14	0.759337	0.920496	0.783853	0.750502	1.77218367968001e-13	2.50461131615797e-13	0.59157	0.587661	0.0570488	0.0860397	0.45576	0.341626	1.30639443868185e-14	0.99979	0.775123	2.17969869215835e-13	0.589272	0.392262	0.101266	0.0254778	0.24755	1.51660177429062e-15	0.283724	0.686901	2.79737735069952e-14	0.611556	0.0170924	0.0769868	0.822457	0.393043	1.66946590240465e-14	0.99987	0.782901	2.745842495291e-13	0.58665	-0.149501	4.458	7.96403	0.0583018	0.0906619	0.0822447	0.390313	0.443968	0.599602	0.520699	0.32247	0.363516	1.19624489184681e-14	1.28770867982817e-14	1.49680968304062e-14	0.898853	0.999765	0.819974	0.834771	0.789051	0.802618	1.99912218632649e-13	2.14336534340039e-13	2.42732831374459e-13	0.59021	0.589426	0.58782	0.0383009	0.0813672	0.788361	0.382404	1.65199271667214e-14	0.999172	0.824657	2.71281455904346e-13	0.586763	0.212155	0.083806	0.179526	0.344613	7.14121101061169e-15	0.646794	0.76727	1.21986893503109e-13	0.595655	0.0418378	0.0852045	0.620631	0.354107	1.51918652359481e-14	0.920496	0.750502	2.50461131615797e-13	0.587661	4.458	0.0906619	0.443968	0.32247	1.28770867982817e-14	0.999765	0.789051	2.14336534340039e-13	0.589426	7.96403	0.0822447	0.599602	0.363516	1.49680968304062e-14	0.819974	0.802618	2.42732831374459e-13	0.58782	0.337177	0.107964	0.0279403	0.220935	1.63880642040666e-15	0.269383	0.669458	2.98311516911469e-14	0.610776	0.00391055	0.100767	3.35098505963166e-06	0.197022	3.06333372833267e-19	1.57153926648548e-05	0.576871	6.83859673301391e-18	0.683515
ENSG00000112679	DUSP22	dual specificity phosphatase 22 [Source:HGNC Symbol;Acc:HGNC:16077]	protein_coding	56940	-0.00255829	0.328332	0.291154	0.0133183	0.0180945	0.860943	0.189405	0.031034	0.112715	-0.00107322	0.316349	0.894403	0.0177719	0.0274252	0.9999	0.232262	0.0461284	0.100545	-1.50507	0.451669	0.212035	0.00432323	0.0012971	0.578873	0.0880399	0.00319152	0.206834	-0.0037929	0.292625	0.00281948	0.0198771	0.000765599	0.00654127	0.213424	0.0012118	0.194712	-0.0142779	0.296771	0.0579481	0.0223647	0.00685304	0.821559	0.258882	0.0135185	0.139641	-0.128619	0.325018	0.717428	0.0167776	0.0262825	0.999981	0.215611	0.0446651	0.101811	-0.00851643	0.221545	0.000651042	0.0770945	0.000241357	0.0360255	0.613161	0.000664993	0.221302	-0.0356742	0.314345	0.803391	0.0177854	0.0269725	0.999744	0.230843	0.0451662	0.101041	0.219234	0.325848	0.177508	0.0133402	0.0137914	0.836612	0.205883	0.0247772	0.120441	0.128678	0.310376	0.337667	0.0318208	0.0469754	0.884549	0.36644	0.0723442	0.0850813	-0.0415299	0.309775	0.714101	0.0199649	0.0262505	0.999906	0.253081	0.0444835	0.101847	0.0247634	0.320885	0.838262	0.018673	0.027179	0.991896	0.276811	0.0451233	0.100814	-0.105033	0.286124	0.405117	0.0354543	0.0212507	0.996984	0.391022	0.0365074	0.108061	-0.152681	0.283041	0.22654	0.034148	0.0158274	0.987465	0.365335	0.0283639	0.116544	0.0678803	0.323536	0.738611	0.0169426	0.026477	0.897847	0.253166	0.0425424	0.101592	-0.0132977	0.316709	0.912678	0.0188036	0.0322421	0.967296	0.257332	0.0497943	0.0968027	-0.0534666	0.0575309	0.318672	0.334806	0.588496	0.639344	0.0155044	0.0136712	0.0290392	0.0298432	0.877168	0.924746	0.211115	0.209616	0.0469182	0.0482315	0.0999858	0.0991578	-0.0505501	0.309376	0.649418	0.0205347	0.029988	0.99979	0.26167	0.0496255	0.0990109	-0.0754177	0.314604	0.770854	0.0179657	0.0313808	0.903907	0.240216	0.0485542	0.0976295	0.0477756	0.327342	0.665701	0.0138561	0.0302122	0.99987	0.200251	0.0501592	0.0987846	0.263353	-8.06523	-35.2198	0.347947	0.290163	0.284592	0.296883	0.339777	0.107335	0.00951739	0.0308041	0.0299984	0.0215143	0.0230077	0.0120455	0.884581	0.999765	0.417298	0.153215	0.340404	0.326823	0.0366997	0.0392762	0.0214204	0.108946	0.106961	0.125653	-0.167553	0.28881	0.41788	0.0342032	0.0253346	0.999172	0.37356	0.0428198	0.104092	0.0731125	0.323072	0.751391	0.0145861	0.0311998	0.921583	0.218224	0.0497428	0.0978058	0.0575309	0.334806	0.639344	0.0136712	0.0298432	0.924746	0.209616	0.0482315	0.0991578	-8.06523	0.290163	0.339777	0.0308041	0.0230077	0.999765	0.340404	0.0392762	0.106961	-35.2198	0.284592	0.107335	0.0299984	0.0120455	0.417298	0.326823	0.0214204	0.125653	0.064214	0.326205	0.776412	0.0148039	0.0314296	0.905967	0.228161	0.0485619	0.0975821	-0.0036742	0.290622	0.00434365	0.0213791	0.00106619	0.00950105	0.221108	0.0016471	0.186807
ENSG00000232388	SMIM26	small integral membrane protein 26 [Source:HGNC Symbol;Acc:HGNC:43430]	protein_coding	388789	0.00192089	0.0208171	0.465064	0.883005	6.45030388926307e-15	0.918689	0.973199	1.08932648311694e-13	0.59228	-0.00483162	0.0397716	0.580764	0.779123	7.20708265078597e-15	0.9999	0.951229	1.22109577876427e-13	0.59112	-0.351577	0.122934	0.806341	0.504125	7.97375743153204e-13	0.930261	0.767054	1.22617884050595e-11	0.590001	0.00448339	0.0570406	0.00104501	0.666543	4.47360935414583e-17	0.00270665	0.893244	7.41500746432052e-16	0.640853	-0.00233514	0.0283458	0.776993	0.841242	8.03727375568437e-15	0.984007	0.96503	1.34100655782493e-13	0.589977	0.0419928	0.0277887	0.913154	0.84771	8.30808965204042e-15	0.999981	0.964066	1.41339422158915e-13	0.589629	-0.000763457	0.022909	0.785329	0.873959	8.06082825438493e-15	0.942359	0.988508	1.34385891555074e-13	0.589946	-0.00805466	0.0312132	0.958613	0.825069	8.34524645663343e-15	0.999744	0.96044	1.40705994956819e-13	0.589582	-0.0674901	0.02773	0.702963	0.844508	7.78715451761867e-15	0.956876	0.96387	1.30450512796758e-13	0.590309	0.00325074	0.0620541	0.982218	0.689631	1.15076364558518e-14	0.997393	0.938077	1.91695663811411e-13	0.590622	0.075917	0.0397894	0.536012	0.778667	6.93954543552824e-15	0.999906	0.951295	1.18057385389698e-13	0.591516	0.211947	0.086285	0.103906	0.546411	2.31466565928879e-15	0.988904	0.888503	4.16239703605554e-14	0.602832	0.245201	0.0973739	0.0704553	0.496563	1.70600921764713e-15	0.996984	0.888861	3.13009063336563e-14	0.605917	0.214382	0.0753448	0.115762	0.595506	2.51493770748023e-15	0.987465	0.912579	4.50695899585131e-14	0.601988	0.547444	0.104484	0.0112823	0.451748	3.68799921584034e-16	0.323684	0.849593	7.26633633378543e-15	0.621029	0.233881	0.0852368	0.0760259	0.550448	3.04135853399042e-15	0.364718	0.886645	5.40380065398844e-14	0.604498	0.158283	-0.0120994	0.0343453	0.0278762	0.142252	0.928515	0.806568	0.849026	4.92970573621943e-15	1.39581960119971e-14	0.689724	0.987673	0.954366	0.962665	8.59023932560984e-14	2.31775120690831e-13	0.59952	0.588566	0.181448	0.0684195	0.134715	0.630969	4.73295530222614e-15	0.99979	0.914894	8.38789335759089e-14	0.599942	0.629725	0.0743476	0.0244476	0.59301	1.19898231514277e-15	0.281664	0.893831	2.24941623524441e-14	0.613909	0.0336787	0.0363568	0.781524	0.799835	1.3499914869676e-14	0.99987	0.953988	2.24883289654506e-13	0.588922	0.129214	15.4341	54.3425	0.0448486	0.0877314	0.0853446	0.641982	0.0941525	0.0225061	0.757187	0.541799	0.541253	1.26186642740098e-14	3.59796868150115e-15	1.11806349736073e-15	0.953336	0.999765	0.296143	0.931258	0.896118	0.889411	2.10035143108039e-13	6.48694422767009e-14	2.08631651355043e-14	0.589642	0.602773	0.614606	0.285802	0.0838786	0.206807	0.568013	6.46886843984738e-15	0.999172	0.901593	1.12534512340689e-13	0.59669	0.513794	0.0540911	0.0399487	0.697005	1.80617285501681e-15	0.607038	0.93195	3.33444830714106e-14	0.609796	-0.0120994	0.0278762	0.928515	0.849026	1.39581960119971e-14	0.987673	0.962665	2.31775120690831e-13	0.588566	15.4341	0.0877314	0.0941525	0.541799	3.59796868150115e-15	0.999765	0.896118	6.48694422767009e-14	0.602773	54.3425	0.0853446	0.0225061	0.541253	1.11806349736073e-15	0.296143	0.889411	2.08631651355043e-14	0.614606	0.602523	0.0912161	0.0133773	0.511748	7.17230441015784e-16	0.242791	0.867006	1.37790365242608e-14	0.619003	0.00496689	0.0634546	0.0003018	0.626991	1.44502130135212e-17	0.000876011	0.877345	2.52012683955844e-16	0.651025
ENSG00000026652	AGPAT4	1-acylglycerol-3-phosphate O-acyltransferase 4 [Source:HGNC Symbol;Acc:HGNC:20885]	protein_coding	56895	-0.004661	-0.142735	0.0375831	0.233063	0.0167154	0.558403	0.648692	0.0289841	0.114988	-0.000552868	-0.167044	0.941649	0.175185	0.0815543	0.9999	0.600238	0.117297	0.066217	2.6784	-0.370648	0.0408103	0.0275564	0.0178084	0.401631	0.208102	0.0306646	0.129373	0.00218864	-0.155425	0.0697701	0.195793	0.0247979	0.11066	0.578847	0.0308137	0.103532	-0.00510853	-0.174348	0.471914	0.154607	0.0682054	0.95372	0.573619	0.0985611	0.0721386	0.286602	-0.191561	0.387066	0.12581	0.0628716	0.999981	0.517518	0.0944072	0.0747932	0.00317218	-0.133414	0.187197	0.280869	0.0440341	0.604317	0.841541	0.065544	0.0861174	-0.0277364	-0.168106	0.83585	0.169871	0.0804997	0.999744	0.589294	0.115175	0.0666527	0.0462628	-0.165616	0.761893	0.176982	0.0791466	0.964534	0.598454	0.111145	0.0672192	0.133565	-0.121814	0.287149	0.3615	0.0669991	0.873567	0.807486	0.0982301	0.0735833	0.0688323	-0.160267	0.515299	0.191487	0.0705003	0.999906	0.626855	0.103736	0.0710523	0.00799411	-0.165945	0.94377	0.18772	0.0815651	0.997386	0.650207	0.115934	0.0662125	-0.00125964	-0.168361	0.99149	0.183489	0.0817025	0.999416	0.685281	0.116169	0.0661561	0.108696	-0.145658	0.357627	0.24044	0.0607218	0.987465	0.719698	0.0899137	0.0759197	-0.114357	-0.183321	0.546981	0.14239	0.0720122	0.799866	0.584344	0.100495	0.0703534	0.0936572	-0.145629	0.413624	0.245613	0.0685385	0.701109	0.694363	0.0952644	0.0728313	0.0120176	-0.0100009	-0.167082	-0.169944	0.89788	0.931473	0.175321	0.180773	0.0860046	0.0862739	0.975854	0.988233	0.589389	0.600789	0.11859	0.119636	0.0651976	0.0650909	0.111943	-0.144269	0.286222	0.245073	0.0580469	0.99979	0.69154	0.087264	0.0782841	0.141525	-0.1576	0.563407	0.204072	0.0770519	0.790868	0.642345	0.105207	0.0689219	0.0848625	-0.153922	0.416867	0.21364	0.0687614	0.99987	0.634273	0.10158	0.0727237	-0.0765402	-17.9751	-31.1866	-0.175517	-0.233366	-0.198502	0.749532	0.0227504	0.132421	0.163313	0.0586003	0.108194	0.0835059	0.012744	0.0385993	0.96766	0.999765	0.447338	0.543104	0.440682	0.530126	0.117584	0.0236236	0.0584952	0.0662019	0.124062	0.091253	0.317384	-0.10865	0.102857	0.388509	0.0333404	0.999172	0.827079	0.0541177	0.095777	-0.0853256	-0.171163	0.696086	0.166057	0.082056	0.904763	0.596103	0.114083	0.0667966	-0.0100009	-0.169944	0.931473	0.180773	0.0862739	0.988233	0.600789	0.119636	0.0650909	-17.9751	-0.233366	0.0227504	0.0586003	0.012744	0.999765	0.440682	0.0236236	0.124062	-31.1866	-0.198502	0.132421	0.108194	0.0385993	0.447338	0.530126	0.0584952	0.091253	-0.000694623	-0.167403	0.997411	0.180921	0.0864936	0.9989	0.624262	0.116027	0.065004	0.00206512	-0.154626	0.0913254	0.199506	0.0292244	0.138294	0.580387	0.0358643	0.0986464
ENSG00000213859	KCTD11	potassium channel tetramerization domain containing 11 [Source:HGNC Symbol;Acc:HGNC:21302]	protein_coding	147040	0.00115528	-0.000496572	0.56513	0.996335	1.38722271064011e-13	0.940195	0.999227	1.96611414969878e-12	0.558872	-0.00113367	0.0077731	0.865313	0.942837	1.60501326686965e-13	0.9999	0.989867	2.29985578722383e-12	0.557214	0.370926	-0.0604548	0.747975	0.68285	4.62085329291518e-12	0.907192	0.866515	6.30849564385782e-11	0.567937	0.00178568	0.0160477	0.0950686	0.879792	4.23480339653732e-14	0.144548	0.969393	4.33395570429688e-13	0.572124	0.00564044	0.0127563	0.369017	0.905563	1.10234723121873e-13	0.935044	0.978367	1.589427338374e-12	0.561473	0.435819	-0.0300256	0.135417	0.782874	5.5442141187515e-14	0.999981	0.947383	8.4260715087468e-13	0.569153	0.00534044	0.0640316	0.010897	0.545971	7.06935163598034e-15	0.179369	0.933446	1.18616879143715e-13	0.591322	0.138089	0.00619221	0.241803	0.953794	8.39837600522756e-14	0.999744	0.989964	1.2392667458494e-12	0.56453	0.0179367	0.00670303	0.894419	0.950509	1.61367799594949e-13	0.984138	0.990102	2.26852597187331e-12	0.557152	0.0530568	-0.0211816	0.632278	0.857531	1.49198525905259e-13	0.960429	0.978707	2.14973997921387e-12	0.562427	-0.106007	-0.00617037	0.25626	0.954199	8.73439722697641e-14	0.999906	0.993845	1.28793670237045e-12	0.564091	-0.106983	-0.022015	0.284445	0.84153	9.35965696343689e-14	0.988904	0.971204	1.36657559846504e-12	0.563315	-0.093235	-0.0193767	0.371188	0.861252	1.1062349514791e-13	0.996984	0.980502	1.60468733830714e-12	0.561434	-0.123271	-0.0195911	0.237662	0.857333	8.30011139343657e-14	0.987465	0.977609	1.22476679185703e-12	0.564662	-0.00637112	0.00491835	0.969788	0.96437	1.62632663892245e-13	0.990011	0.993396	2.26488300196925e-12	0.557063	-0.108137	-0.0230525	0.280766	0.832725	1.34679082806463e-13	0.594855	0.969583	1.92058464487407e-12	0.563592	-0.110495	0.0277456	-0.000302958	0.00924987	0.175746	0.785439	0.997724	0.933364	9.74480847531699e-14	2.27846183837492e-13	0.693686	0.961754	0.999309	0.984565	1.43692760550989e-12	3.21176673504259e-12	0.567254	0.557572	-0.117948	-0.0222935	0.19913	0.836448	1.06533185039863e-13	0.99979	0.970021	1.58210524478186e-12	0.566248	-0.0151505	0.00096653	0.9438	0.992888	2.35574883094566e-13	0.979533	0.998551	3.29836542238596e-12	0.557187	-0.144208	-0.0207831	0.113386	0.845597	7.03847232681138e-14	0.99987	0.963829	1.06503603804827e-12	0.570902	-0.35512	5.20535	14.9264	-0.0359582	0.0211305	0.0169263	0.0882169	0.458296	0.413644	0.738721	0.847834	0.876061	5.80003505157232e-14	1.8109129733616e-13	1.71044621774128e-13	0.855786	0.999765	0.695603	0.924862	0.973745	0.977607	8.83422615541828e-13	2.60206183175148e-12	2.42256936734683e-12	0.573057	0.560212	0.560866	0.0358286	0.00863329	0.834946	0.938562	2.31245836063304e-13	0.999172	0.993272	3.2796870246306e-12	0.557401	0.119873	0.00738802	0.530952	0.945213	1.95391981428761e-13	0.830811	0.988513	2.76552759565089e-12	0.55934	0.0277456	0.00924987	0.785439	0.933364	2.27846183837492e-13	0.961754	0.984565	3.21176673504259e-12	0.557572	5.20535	0.0211305	0.458296	0.847834	1.8109129733616e-13	0.999765	0.973745	2.60206183175148e-12	0.560212	14.9264	0.0169263	0.413644	0.876061	1.71044621774128e-13	0.695603	0.977607	2.42256936734683e-12	0.560866	0.012003	0.00320751	0.949002	0.976535	2.35674763473452e-13	0.979314	0.995394	3.288698275539e-12	0.557182	0.00195259	0.0184359	0.0708803	0.861737	3.36350683785654e-14	0.111309	0.964127	3.33402207091201e-13	0.574648
ENSG00000139117	CPNE8	copine 8 [Source:HGNC Symbol;Acc:HGNC:23498]	protein_coding	144402	-0.0005792	0.196648	0.839797	0.204951	0.00244948	0.982778	0.61863	0.00545594	0.166341	-0.00475273	0.2019	0.617614	0.193045	0.002248	0.9999	0.621639	0.00525351	0.168496	1.0556	0.0525269	0.521699	0.80327	0.012612	0.792645	0.921782	0.0228616	0.140423	0.00344703	0.213344	0.0227554	0.154767	0.000279947	0.0416183	0.522069	0.000474933	0.217965	-0.0049341	0.187395	0.582001	0.224972	0.00219869	0.961417	0.656867	0.00500666	0.169051	0.0872551	0.186339	0.834988	0.238447	0.00244694	0.999981	0.655597	0.00568823	0.166367	0.00226487	0.218214	0.456994	0.166118	0.00198272	0.80962	0.741858	0.00431162	0.17163	-0.0574869	0.19333	0.733447	0.210108	0.00237491	0.999744	0.636875	0.00546236	0.167118	0.103397	0.19888	0.591132	0.197902	0.00221182	0.930232	0.624095	0.00505337	0.168902	0.0527311	0.199417	0.740033	0.240499	0.00270052	0.972339	0.724483	0.00607558	0.165705	-0.0627826	0.186434	0.638238	0.228572	0.00227428	0.999906	0.664354	0.00530478	0.168205	-0.0639985	0.176884	0.654206	0.264303	0.0022935	0.988904	0.728759	0.00528386	0.167994	-0.103991	0.165457	0.484487	0.297573	0.00203632	0.996984	0.787813	0.00474655	0.170966	-0.20743	0.150829	0.162567	0.331239	0.001108	0.987465	0.791439	0.00278183	0.18588	-0.298831	0.153523	0.21042	0.324685	0.00129993	0.563013	0.771605	0.003071	0.182012	0.158739	0.231093	0.271184	0.14375	0.00165959	0.58566	0.57805	0.00379612	0.177979	0.0665775	-0.191008	0.195697	0.144454	0.572629	0.190539	0.207023	0.360539	0.00240093	0.00134596	0.870348	0.800795	0.629072	0.754593	0.00542032	0.00326349	0.1687	0.183161	-0.0571781	0.182523	0.666806	0.246492	0.00253595	0.99979	0.692066	0.00583985	0.167309	0.270362	0.2129	0.380912	0.17295	0.00199432	0.668291	0.605181	0.0044526	0.173386	-0.0892588	0.180197	0.498707	0.248702	0.00226688	0.99987	0.674582	0.00531733	0.170156	-0.381303	3.19716	41.284	0.153538	0.206049	0.235564	0.205226	0.751944	0.114074	0.32761	0.197108	0.129824	0.00140842	0.00262662	0.000969181	0.86395	0.999765	0.427414	0.713314	0.679611	0.571876	0.00340238	0.00598374	0.00236149	0.182044	0.166413	0.19117	-0.0350393	0.187826	0.887411	0.246003	0.0027142	0.999172	0.727442	0.00619954	0.165575	0.10947	0.199217	0.691157	0.200865	0.00256482	0.902334	0.638585	0.00571467	0.16702	-0.191008	0.144454	0.190539	0.360539	0.00134596	0.800795	0.754593	0.00326349	0.183161	3.19716	0.206049	0.751944	0.197108	0.00262662	0.999765	0.679611	0.00598374	0.166413	41.284	0.235564	0.114074	0.129824	0.000969181	0.427414	0.571876	0.00236149	0.19117	0.00516265	0.19482	0.984749	0.216687	0.00273621	0.99368	0.665349	0.00587752	0.165369	0.00332719	0.215087	0.0300831	0.152881	0.000344421	0.0529668	0.52017	0.000575445	0.213263
ENSG00000103642	LACTB	lactamase beta [Source:HGNC Symbol;Acc:HGNC:16468]	protein_coding	114294	0.00205621	-0.0608269	0.488783	0.70362	0.0468551	0.925636	0.920945	0.0704028	0.0841744	-0.00411789	-0.0423989	0.676996	0.791387	0.0523206	0.9999	0.952806	0.0800899	0.0806903	3.61175	-0.396688	0.03249	0.0656698	0.00735289	0.394572	0.310236	0.0143607	0.157115	0.00942822	0.00458921	1.36879333146403e-11	0.969561	9.35177009986923e-11	3.61035507852538e-10	0.994299	5.05909851008526e-10	0.477781	-0.00519108	-0.0561011	0.576928	0.725281	0.0497893	0.961417	0.936116	0.0751699	0.0822615	0.0693912	-0.0553716	0.873222	0.734801	0.0551747	0.999981	0.932275	0.0843286	0.0789979	-0.000318954	-0.0531517	0.919764	0.744691	0.055478	0.980731	0.972595	0.0801357	0.0788226	0.00510728	-0.0496565	0.976758	0.75559	0.0556629	0.999744	0.94381	0.0840986	0.0787162	-0.273655	-0.0638952	0.1687	0.685967	0.0278059	0.83473	0.922473	0.0453789	0.100134	0.0800852	-0.0426918	0.627197	0.807791	0.0557728	0.95999	0.965415	0.0836934	0.0795801	-0.036206	-0.0537505	0.794049	0.737277	0.0543374	0.999906	0.941352	0.0829648	0.0794861	0.190648	-0.000156745	0.196633	0.99923	0.0302709	0.988904	0.999761	0.0494866	0.0975903	0.153196	-0.00835165	0.320414	0.959345	0.0389296	0.996984	0.996133	0.0613846	0.089936	0.179379	-0.0127665	0.245594	0.93691	0.0340798	0.987465	0.990158	0.0547501	0.0940072	0.581924	0.0281872	0.0173532	0.85779	0.00645098	0.333396	0.97437	0.012538	0.141258	0.195118	-0.00280825	0.191659	0.986202	0.0301088	0.505214	0.995919	0.0469493	0.0988888	0.133083	-0.0351683	-0.0452433	-0.057206	0.275709	0.817239	0.776357	0.729215	0.0364701	0.0550951	0.740755	0.967924	0.946668	0.929743	0.0570181	0.0814545	0.0930133	0.0799753	0.0816453	-0.0312053	0.553264	0.847769	0.0494939	0.99979	0.973033	0.0761102	0.0834185	0.554321	-0.00990025	0.0811568	0.950304	0.0181569	0.3585	0.989241	0.0304116	0.113913	-0.0823277	-0.0610391	0.547656	0.705576	0.049315	0.99987	0.928284	0.0763769	0.0835342	-0.305496	9.48803	41.2899	-0.0806889	-0.013173	-0.00676183	0.328917	0.364839	0.127899	0.620626	0.936029	0.966365	0.0397612	0.0417297	0.0239169	0.890663	0.999765	0.442625	0.881309	0.98883	0.994024	0.0622009	0.0656654	0.0387038	0.0903288	0.0888173	0.10581	0.265067	0.000983196	0.300305	0.995279	0.0380516	0.999172	0.999956	0.0605972	0.0916972	0.717163	-0.015844	0.0104868	0.918281	0.00454942	0.607038	0.985035	0.00940332	0.152167	-0.0351683	-0.057206	0.817239	0.729215	0.0550951	0.967924	0.929743	0.0814545	0.0799753	9.48803	-0.013173	0.364839	0.936029	0.0417297	0.999765	0.98883	0.0656654	0.0888173	41.2899	-0.00676183	0.127899	0.966365	0.0239169	0.442625	0.994024	0.0387038	0.10581	0.718084	0.0236972	0.00883836	0.879236	0.0040207	0.238905	0.977074	0.00821593	0.155412	0.00977795	0.0137507	2.74651202188117e-12	0.907233	2.08708312877047e-11	8.19855511151502e-11	0.977734	1.22944087138161e-10	0.497798
ENSG00000137821	LRRC49	leucine rich repeat containing 49 [Source:HGNC Symbol;Acc:HGNC:25965]	protein_coding	54839	0.000502755	0.0306365	0.800303	0.774838	0.0192304	0.976547	0.946281	0.0326919	0.11096	-0.00544948	0.0429889	0.408669	0.687329	0.0151611	0.9999	0.922737	0.0276338	0.117766	1.04881	-0.0380302	0.334174	0.783995	0.00277618	0.674876	0.912717	0.00618163	0.185693	0.00549039	0.0649622	1.45097536310059e-08	0.458326	1.51477512233399e-08	1.34712152631284e-07	0.79196	5.38006336553108e-08	0.402922	-0.00308049	0.0295488	0.62039	0.781858	0.017941	0.965972	0.949418	0.031169	0.11296	0.423505	-0.00142104	0.142388	0.989479	0.00853335	0.999981	0.998486	0.0169607	0.133722	0.000648324	0.0404367	0.759244	0.710721	0.0190116	0.934362	0.970802	0.0315763	0.11129	-0.0746719	0.033136	0.523343	0.755331	0.0168591	0.999744	0.94381	0.0300806	0.114743	-0.0318023	0.031711	0.811883	0.766507	0.0192845	0.974282	0.9449	0.0331296	0.110879	0.206704	0.128563	0.0556477	0.260029	0.0046719	0.706782	0.738875	0.00983343	0.151466	0.110177	0.0457747	0.232563	0.666452	0.0113589	0.999906	0.920241	0.0215594	0.125865	0.156594	0.0740347	0.11154	0.493374	0.00733812	0.988904	0.868015	0.0145837	0.137805	0.181378	0.0822856	0.0763698	0.447058	0.00575489	0.996984	0.869754	0.0117723	0.144294	0.155511	0.0653589	0.130866	0.542365	0.00810434	0.987465	0.896301	0.0158659	0.135122	0.356531	0.0810664	0.0296288	0.444022	0.00302104	0.347531	0.845939	0.00645271	0.161031	0.252755	0.0897623	0.00997349	0.393418	0.00165159	0.256843	0.81419	0.00378072	0.1781	0.158239	-0.101188	0.0344959	0.00477677	0.049934	0.317078	0.741123	0.965192	0.00518928	0.0159328	0.656297	0.834811	0.938731	0.992087	0.0105789	0.0281289	0.148682	0.117692	0.14605	0.0612776	0.109128	0.566699	0.00864011	0.99979	0.888459	0.0169783	0.1349	0.646751	0.0756702	0.00183018	0.456892	0.000452243	0.273061	0.83682	0.00120079	0.209258	0.187444	0.0608106	0.0375826	0.562893	0.00427435	0.99987	0.87369	0.00926375	0.153808	0.209419	-6.95445	16.7622	0.0535751	0.00563831	0.0479379	0.315293	0.31878	0.35604	0.621875	0.958853	0.656979	0.0158873	0.015976	0.016875	0.889863	0.999765	0.651508	0.882052	0.993709	0.926668	0.02818	0.0287019	0.0286778	0.117775	0.117615	0.116036	0.414099	0.107752	0.0136717	0.316908	0.00208276	0.999172	0.78205	0.00490203	0.172295	0.292389	0.0443068	0.122303	0.675155	0.00927418	0.621999	0.924224	0.0175321	0.132947	-0.101188	0.00477677	0.317078	0.965192	0.0159328	0.834811	0.992087	0.0281289	0.117692	-6.95445	0.00563831	0.31878	0.958853	0.015976	0.999765	0.993709	0.0287019	0.117615	16.7622	0.0479379	0.35604	0.656979	0.016875	0.651508	0.926668	0.0286778	0.116036	0.464883	0.0776196	0.0110961	0.457206	0.00178701	0.239111	0.84257	0.00402083	0.176136	0.00598977	0.0722154	4.7328039226415e-10	0.390716	6.60204575729902e-10	6.30414330438406e-09	0.749514	2.91083204124525e-09	0.450355
ENSG00000183665	TRMT12	tRNA methyltransferase 12 homolog [Source:HGNC Symbol;Acc:HGNC:26091]	protein_coding	55039	-0.00152209	-0.0584401	0.393901	0.543078	3.35876978807055e-20	0.903772	0.85998	1.0825019712444e-18	0.70072	-0.00521735	-0.0574823	0.379361	0.549926	3.28380841588055e-20	0.9999	0.872551	1.05436601698782e-18	0.700891	2.04871	-0.238657	0.0411364	0.062712	1.26792508230629e-18	0.402579	0.302945	4.18961916930257e-17	0.723401	0.000537252	-0.0636054	0.575504	0.507745	4.1155468313205e-20	0.651076	0.820197	1.05713663422783e-18	0.69918	0.0103067	-0.0539328	0.0629605	0.567081	8.76544604682424e-21	0.822441	0.876448	2.94151403951976e-19	0.710702	0.203101	-0.0833792	0.43666	0.39562	3.56609222162047e-20	0.999981	0.781708	1.14854666815845e-18	0.700267	0.00433867	-0.0193652	0.020559	0.838387	3.42922664880824e-21	0.24109	0.985059	1.20929643483227e-19	0.717471	0.261156	-0.0659003	0.0115412	0.47546	2.07871934587165e-21	0.999744	0.832907	7.7508664355207e-20	0.721015	-0.0273714	-0.06812	0.819983	0.479101	4.680723445236e-20	0.975	0.834786	1.47333028746717e-18	0.6982	-0.078476	-0.0991132	0.427831	0.347371	6.81264035506128e-20	0.913297	0.799859	2.14114494301216e-18	0.699716	0.00405952	-0.0662401	0.961197	0.492559	4.79582053251051e-20	0.999906	0.846049	1.51184609090021e-18	0.698015	-0.0380597	-0.0765823	0.669696	0.438089	4.39059816972448e-20	0.988904	0.843423	1.38830981032352e-18	0.698688	0.0457828	-0.0543487	0.622352	0.58339	4.26169556051745e-20	0.996984	0.916614	1.34755072693201e-18	0.698915	-0.0445099	-0.0758549	0.633135	0.43832	4.29269051622268e-20	0.987465	0.852147	1.35529163703383e-18	0.698859	-0.013137	-0.068455	0.93008	0.485472	4.78326739503125e-20	0.975818	0.864453	1.48983026079372e-18	0.698035	-0.0336357	-0.0823726	0.69358	0.378063	8.7948387802851e-21	0.866778	0.804602	2.97537261240019e-19	0.71503	-0.0631903	0.0295776	-0.0758993	-0.066858	0.363163	0.732388	0.403865	0.477036	6.31816400590976e-21	8.96228325536118e-21	0.778004	0.949879	0.789646	0.824695	2.20193836360064e-19	3.08723949356034e-19	0.717427	0.714893	-0.0773368	-0.0905119	0.322274	0.326866	5.86025354135059e-21	0.99979	0.766456	2.07361284322007e-19	0.71797	0.120439	-0.0662934	0.508537	0.470903	7.65530227494414e-21	0.75669	0.843022	2.63266477904938e-19	0.716038	-0.0516983	-0.0827482	0.506481	0.368394	7.63927932279279e-21	0.99987	0.768402	2.68031780084362e-19	0.716054	-0.307107	-3.10812	0.295654	-0.107411	-0.0859951	-0.0742819	0.0822821	0.602183	0.984812	0.242002	0.359629	0.422883	2.14556355414741e-21	8.30466310178374e-21	9.49166249596742e-21	0.855786	0.999765	0.995251	0.632264	0.813133	0.838671	8.07244038111954e-20	2.89425159959317e-19	3.25880412361548e-19	0.725113	0.715447	0.714474	-0.126232	-0.0979176	0.386059	0.302512	6.55783452493062e-21	0.999172	0.772593	2.31258144280858e-19	0.717159	0.0579686	-0.071976	0.721346	0.431927	8.91705325402199e-21	0.911736	0.820045	3.06152161721422e-19	0.714929	0.0295776	-0.066858	0.732388	0.477036	8.96228325536118e-21	0.949879	0.824695	3.08723949356034e-19	0.714893	-3.10812	-0.0859951	0.602183	0.359629	8.30466310178374e-21	0.999765	0.813133	2.89425159959317e-19	0.715447	0.295654	-0.0742819	0.984812	0.422883	9.49166249596742e-21	0.995251	0.838671	3.25880412361548e-19	0.714474	0.00289161	-0.0742886	0.985517	0.423171	9.4918161063673e-21	0.994032	0.824314	3.22690728609605e-19	0.714474	0.000502921	-0.0634353	0.604542	0.509207	4.2083480680297e-20	0.677663	0.818618	1.0638990267731e-18	0.69901
ENSG00000181038	METTL23	methyltransferase like 23 [Source:HGNC Symbol;Acc:HGNC:26988]	protein_coding	124512	3.3284364420086e-05	-0.0408015	0.983926	0.646909	7.32202025015414e-21	0.998554	0.90021	2.50150990680964e-19	0.712013	-0.00219302	-0.0367476	0.689557	0.679865	6.77023481860969e-21	0.9999	0.920083	2.32444728772266e-19	0.712581	0.516958	-0.0768358	0.573911	0.514435	1.42083708637202e-18	0.822085	0.773467	4.64810321054344e-17	0.722479	0.000228472	-0.0393061	0.796617	0.657773	7.08789164746409e-21	0.842588	0.890353	1.99824760998832e-19	0.712249	0.00526608	-0.0340991	0.307068	0.69925	4.38171828736048e-21	0.928136	0.926037	1.52451556332478e-19	0.715719	-0.123284	-0.030495	0.60945	0.73655	6.44052997489293e-21	0.999981	0.932497	2.24458403111595e-19	0.712943	0.00108051	-0.0288333	0.538441	0.749854	6.07865188356122e-21	0.849965	0.972889	2.07641006979888e-19	0.713362	0.058712	-0.0404418	0.546014	0.647404	6.12048594430506e-21	0.999744	0.911299	2.12592371547932e-19	0.713312	0.0882734	-0.036033	0.425824	0.683724	5.3594695445793e-21	0.895184	0.922123	1.8431260056945e-19	0.714271	0.0876884	-0.0458611	0.335828	0.635674	6.96771802817292e-21	0.883819	0.923909	2.43238827674775e-19	0.71672	0.0156506	-0.038858	0.838992	0.662462	7.17615547695882e-21	0.999906	0.91957	2.45570873114482e-19	0.712159	0.0555631	-0.02619	0.499625	0.773209	5.85167335191548e-21	0.988904	0.956011	2.02242384983311e-19	0.713637	0.0237208	-0.034223	0.782355	0.708512	7.05346226303017e-21	0.996984	0.950034	2.38624936332692e-19	0.712284	0.00937295	-0.0386926	0.913364	0.668522	7.28093497315108e-21	0.997713	0.934293	2.47933114650379e-19	0.712054	0.106862	-0.0263233	0.438632	0.770322	5.45082467923572e-21	0.732336	0.953893	1.87764666020163e-19	0.714149	0.058608	-0.0263197	0.481865	0.77222	1.04075587748595e-20	0.746959	0.952743	3.50937069939353e-19	0.713801	-0.0338075	0.0850697	-0.0406095	-0.0177001	0.619211	0.312817	0.648325	0.846152	1.17569399106218e-20	8.0406132687535e-21	0.888657	0.834419	0.908416	0.962105	3.99697535588885e-19	2.78357736555217e-19	0.712908	0.715682	-0.020406	-0.0441067	0.789851	0.626077	1.2820568523045e-20	0.99979	0.913325	4.38724915609333e-19	0.712272	0.143512	-0.0300312	0.419833	0.737528	9.63753369995984e-21	0.697186	0.9454	3.2818089388112e-19	0.714363	-0.00816203	-0.0411923	0.91464	0.647061	1.32018051930357e-20	0.99987	0.908418	4.5476284577202e-19	0.712057	-0.105149	-0.295074	0.126023	-0.051144	-0.0409862	-0.0397763	0.545996	0.959644	0.993375	0.573756	0.654912	0.660089	1.10959030206529e-20	1.32599498064015e-20	1.32762194005307e-20	0.932422	0.999765	0.99835	0.860052	0.928852	0.927192	3.80331726931968e-19	4.5301562507716e-19	4.46966053151199e-19	0.713333	0.712024	0.712015	0.191021	-0.00458268	0.178049	0.960219	5.43563313245399e-21	0.999172	0.995592	1.92664025475022e-19	0.718511	0.407655	-0.0216083	0.00875691	0.80077	4.49245232007631e-22	0.607038	0.960263	1.81848176987369e-20	0.735861	0.0850697	-0.0177001	0.312817	0.846152	8.0406132687535e-21	0.834419	0.962105	2.78357736555217e-19	0.715682	-0.295074	-0.0409862	0.959644	0.654912	1.32599498064015e-20	0.999765	0.928852	4.5301562507716e-19	0.712024	0.126023	-0.0397763	0.993375	0.660089	1.32762194005307e-20	0.99835	0.927192	4.46966053151199e-19	0.712015	0.229328	-0.0169962	0.137943	0.84892	4.4924704165818e-21	0.42331	0.971168	1.59505698783961e-19	0.719878	0.000571568	-0.0369136	0.523624	0.676877	5.99450728518847e-21	0.603407	0.897184	1.66740265475443e-19	0.713463
ENSG00000132688	NES	nestin [Source:HGNC Symbol;Acc:HGNC:7756]	protein_coding	10763	0.00219501	-0.0635447	0.693241	0.832106	0.0156749	0.960297	0.960081	0.0274291	0.11682	0.00743491	-0.0647687	0.687784	0.829063	0.0156393	0.9999	0.962207	0.0283857	0.116884	-6.40638	0.481345	0.040472	0.225033	0.0075662	0.401172	0.544614	0.0147313	0.156247	-0.0167907	-0.148271	2.41454346555345e-10	0.525174	2.87693053964581e-10	3.90645344823523e-09	0.827974	1.40840980724402e-09	0.462204	0.0300932	-0.0143672	0.081383	0.960978	0.0050249	0.858732	0.992875	0.0103349	0.147872	-0.797805	0.0138915	0.325536	0.963556	0.0114382	0.999981	0.993003	0.0218413	0.125672	-0.000815611	-0.0605347	0.890526	0.842869	0.0165225	0.97327	0.985684	0.0279713	0.115319	0.744704	-0.0493641	0.0210275	0.864271	0.00197369	0.999744	0.969799	0.0046364	0.171744	0.493792	-0.0259722	0.18467	0.930045	0.00837127	0.837717	0.984892	0.0160824	0.134243	-0.597591	-0.171537	0.0502111	0.593475	0.00395704	0.701422	0.906814	0.00850552	0.155829	0.139772	-0.0358923	0.589976	0.904566	0.0148796	0.999906	0.97994	0.0272738	0.118297	-0.2229	-0.109529	0.42134	0.720343	0.0129592	0.988904	0.944521	0.0238568	0.12219	-0.0873758	-0.075204	0.762677	0.807335	0.0160691	0.996984	0.970267	0.0287501	0.116113	-0.123642	-0.077075	0.670038	0.799917	0.0155186	0.987465	0.967575	0.027877	0.117104	-0.792591	-0.157682	0.0859695	0.598702	0.00520786	0.428781	0.909174	0.0104097	0.146932	-0.416094	-0.156959	0.13367	0.602311	0.00680342	0.437893	0.903814	0.012971	0.141419	-0.0514378	-0.130471	-0.0616035	-0.0945787	0.821411	0.644626	0.83638	0.758021	0.0161257	0.0151493	0.952239	0.925991	0.962006	0.937576	0.0283013	0.0269837	0.117346	0.11914	-0.0848553	-0.078011	0.740583	0.796689	0.0157649	0.99979	0.962485	0.0285495	0.117997	-1.02565	-0.131074	0.0827406	0.657517	0.00501375	0.360524	0.918394	0.00994527	0.149596	-0.0504738	-0.0685047	0.84303	0.819956	0.0161989	0.99987	0.957916	0.0293942	0.117216	0.544882	-25.0133	-77.3013	-0.00227263	-0.152414	-0.137783	0.349216	0.197757	0.12533	0.994017	0.615951	0.644216	0.0117043	0.00860297	0.00653691	0.890663	0.999765	0.440063	0.998837	0.918324	0.921697	0.0216384	0.0168211	0.0125703	0.126462	0.135018	0.142499	-0.352784	-0.125757	0.459273	0.685165	0.0133044	0.999172	0.93938	0.0246163	0.122843	-0.80686	-0.0967361	0.126485	0.742966	0.00657434	0.625231	0.944914	0.0129765	0.142344	-0.130471	-0.0945787	0.644626	0.758021	0.0151493	0.925991	0.937576	0.0269837	0.11914	-25.0133	-0.152414	0.197757	0.615951	0.00860297	0.999765	0.918324	0.0168211	0.135018	-77.3013	-0.137783	0.12533	0.644216	0.00653691	0.440063	0.921697	0.0125703	0.142499	-1.03024	-0.163431	0.0452769	0.580287	0.00334435	0.294256	0.893032	0.00699252	0.160205	-0.0176364	-0.166032	2.94122778029674e-11	0.465838	4.06664325072617e-11	5.83923522870744e-10	0.795781	2.25929451200557e-10	0.489002
ENSG00000121361	KCNJ8	potassium inwardly rectifying channel subfamily J member 8 [Source:HGNC Symbol;Acc:HGNC:6269]	protein_coding	3764	0.00158822	0.223673	0.816026	0.543522	0.799493	0.97833	0.860115	0.817649	-0.0377343	-0.00656648	0.243887	0.77232	0.508098	0.796036	0.9999	0.853237	0.821218	-0.037353	-7.29397	0.785271	0.0504951	0.0990015	0.290584	0.412485	0.376787	0.335864	0.0217702	-0.0204866	0.114385	3.16200845005575e-10	0.690117	1.53901830285461e-07	4.90583084348952e-09	0.904641	4.55812310451146e-07	0.364746	0.047255	0.290813	0.0247501	0.414516	0.252929	0.671947	0.803962	0.303056	0.0246016	-0.201083	0.248805	0.840325	0.507597	0.80107	0.999981	0.846824	0.827313	-0.0379088	-0.0081199	0.143706	0.26201	0.69909	0.650815	0.676432	0.969256	0.685127	-0.0223297	0.436784	0.233622	0.275902	0.520761	0.659789	0.999744	0.857912	0.695207	-0.0232309	0.154321	0.24031	0.73663	0.512632	0.792586	0.961433	0.85256	0.811702	-0.0369743	-0.370832	0.0029246	0.32275	0.994139	0.748697	0.88172	0.998835	0.776617	-0.0326756	0.132632	0.24723	0.676819	0.501574	0.785424	0.999906	0.851183	0.811921	-0.0361937	-0.368458	0.136593	0.27764	0.714925	0.660871	0.988904	0.94288	0.695573	-0.0233397	-0.197069	0.179135	0.578398	0.635456	0.769252	0.996984	0.933006	0.795164	-0.0344562	-0.0916819	0.213427	0.796759	0.567718	0.79807	0.994321	0.904539	0.820144	-0.0375771	-0.791829	0.126345	0.163187	0.732442	0.564895	0.514924	0.945756	0.598951	-0.0136507	-0.650117	0.0848317	0.0565805	0.817858	0.3828	0.335293	0.966229	0.422926	0.00654234	-0.213703	0.186329	0.231028	0.284128	0.446668	0.593522	0.529464	0.453859	0.745949	0.781631	0.819464	0.914092	0.859321	0.814322	0.767681	0.800168	-0.0323853	-0.036213	-0.125919	0.209554	0.690587	0.575228	0.796572	0.99979	0.892466	0.818443	-0.0378621	-1.63543	0.12301	0.0240889	0.732671	0.255188	0.28149	0.942381	0.296468	0.0245373	0.194357	0.266216	0.536335	0.473363	0.769935	0.99987	0.828027	0.796187	-0.034943	1.47931	-27.9089	-103.112	0.393655	0.132975	0.132447	0.037415	0.244812	0.097244	0.283984	0.723359	0.718381	0.316973	0.648819	0.478226	0.855786	0.999765	0.406568	0.674495	0.94829	0.945651	0.367959	0.687268	0.515943	0.0152078	-0.0223887	-0.00457439	-0.200743	0.198381	0.733352	0.605484	0.801519	0.999172	0.916226	0.823323	-0.0384157	-1.12283	0.18511	0.0843196	0.609939	0.452301	0.607606	0.89982	0.494538	-0.0016795	0.186329	0.284128	0.593522	0.453859	0.781631	0.914092	0.814322	0.800168	-0.036213	-27.9089	0.132975	0.244812	0.723359	0.648819	0.999765	0.94829	0.687268	-0.0223887	-103.112	0.132447	0.097244	0.718381	0.478226	0.406568	0.945651	0.515943	-0.00457439	-1.31176	0.104476	0.0387588	0.774085	0.322306	0.285608	0.952896	0.363168	0.0144642	-0.0207342	0.0978005	3.15170028076485e-10	0.733269	1.53449377834212e-07	4.40391377042266e-09	0.920061	4.4646451618216e-07	0.364796
ENSG00000259120	SMIM6	small integral membrane protein 6 [Source:HGNC Symbol;Acc:HGNC:40032]	protein_coding	100130933	0.0010208	-0.379356	0.753743	0.032863	2.19969160235264e-06	0.968614	0.290862	1.0181709338943e-05	0.317243	-0.00356773	-0.367517	0.74157	0.0387057	2.18939006454884e-06	0.9999	0.329691	1.04215167428513e-05	0.317331	0.114124	-0.285777	0.95125	0.234575	5.57803134907625e-06	0.985166	0.553415	2.59866816499956e-05	0.336658	0.00513897	-0.344242	0.00248075	0.0396487	3.40835409500941e-08	0.00584469	0.292901	1.13753954605014e-07	0.389885	0.0143358	-0.356064	0.156944	0.0419254	9.23724500860964e-07	0.891286	0.337346	4.6255143116518e-06	0.33321	0.101061	-0.382119	0.831795	0.035026	2.25356529100212e-06	0.999981	0.300972	1.07269914080508e-05	0.316791	0.00563915	-0.312299	0.100753	0.0781476	6.73697240395029e-07	0.481573	0.615588	3.33736780563309e-06	0.338902	0.243064	-0.373076	0.202832	0.0332282	1.09951979426855e-06	0.999744	0.303782	5.48468205215811e-06	0.330042	-0.136112	-0.380893	0.533452	0.0313884	1.92872491333412e-06	0.917954	0.300855	9.13061445889186e-06	0.319693	-0.19421	-0.310186	0.273026	0.101743	2.26410709912639e-06	0.86798	0.558133	1.05953693892091e-05	0.319869	0.0901515	-0.363663	0.552119	0.0402099	1.95900439146133e-06	0.999906	0.343651	9.36989548706767e-06	0.319403	0.182971	-0.326297	0.257982	0.0697689	1.28529488805282e-06	0.988904	0.460265	6.30852687917596e-06	0.327187	0.192674	-0.32185	0.252954	0.0748707	1.26936256066071e-06	0.996984	0.508747	6.22738916225107e-06	0.327416	0.0888825	-0.355532	0.600239	0.0480399	2.03050432421507e-06	0.987465	0.417509	9.56456259217086e-06	0.318736	0.149452	-0.353822	0.582834	0.0494392	2.00571288963829e-06	0.817146	0.392159	9.03265419519791e-06	0.318965	0.242505	-0.323798	0.133737	0.067792	7.4458421708206e-07	0.437893	0.441465	3.71952442271533e-06	0.340419	0.0585183	0.00667653	-0.378776	-0.378257	0.659395	0.967723	0.0316225	0.037263	1.9008309464786e-06	2.07476290033744e-06	0.902509	0.994665	0.28984	0.316522	9.02114248915005e-06	9.83538776587394e-06	0.323154	0.321512	0.0110254	-0.377728	0.94119	0.0349211	2.07117849415282e-06	0.99979	0.328244	9.93840861377851e-06	0.321544	0.331813	-0.357177	0.338762	0.0433318	1.36906680938594e-06	0.636402	0.348632	6.48561111932691e-06	0.329263	-0.10353	-0.396363	0.485317	0.0257099	1.6639045520455e-06	0.99987	0.262765	8.16105566003268e-06	0.32564	-0.528841	22.0383	61.9159	-0.43654	-0.299042	-0.31812	0.117261	0.0499847	0.0339776	0.0143376	0.0895928	0.0664052	6.77895337389947e-07	3.584626103368e-07	2.65308786953847e-07	0.855786	0.999765	0.310239	0.182786	0.51686	0.444968	3.51727939893647e-06	1.97672225567651e-06	1.43937799774752e-06	0.342117	0.353506	0.358801	0.128168	-0.356302	0.644976	0.0518797	1.88530743508754e-06	0.999172	0.438585	9.10320410638929e-06	0.323307	0.399525	-0.362071	0.195183	0.0385002	9.66539125149086e-07	0.654837	0.331692	4.79240171046305e-06	0.335669	0.00667653	-0.378257	0.967723	0.037263	2.07476290033744e-06	0.994665	0.316522	9.83538776587394e-06	0.321512	22.0383	-0.299042	0.0499847	0.0895928	3.584626103368e-07	0.999765	0.51686	1.97672225567651e-06	0.353506	61.9159	-0.31812	0.0339776	0.0664052	2.65308786953847e-07	0.310239	0.444968	1.43937799774752e-06	0.358801	0.275061	-0.352526	0.363934	0.0473863	1.42693097062454e-06	0.642077	0.372186	6.68363930094871e-06	0.328496	0.00545414	-0.338441	0.00146	0.0418944	2.16523452876005e-08	0.00359744	0.299641	7.28844355369384e-08	0.397219
ENSG00000074935	TUBE1	tubulin epsilon 1 [Source:HGNC Symbol;Acc:HGNC:20775]	protein_coding	51175	-0.000506644	0.137903	0.856893	0.363518	0.341771	0.985609	0.759826	0.389403	0.0116655	-0.00163788	0.138047	0.860815	0.363439	0.341936	0.9999	0.77286	0.397227	0.0116437	-2.66207	0.276497	0.104064	0.186244	0.183261	0.48093	0.501385	0.226744	0.0430795	-0.00713768	0.0940753	2.99037793864146e-07	0.463746	1.09436414044281e-05	1.91262844732168e-06	0.795048	2.34252472284498e-05	0.286398	0.012497	0.150631	0.152849	0.313962	0.189642	0.888271	0.73567	0.237363	0.0360495	0.146159	0.123149	0.721885	0.425551	0.333076	0.999981	0.801197	0.390532	0.012821	-0.00406397	0.0908187	0.17173	0.551533	0.200253	0.586545	0.934462	0.244583	0.0339422	0.139009	0.135578	0.400159	0.367198	0.282909	0.999744	0.775863	0.336604	0.0199219	-0.0762812	0.131189	0.686201	0.385437	0.329746	0.953187	0.785601	0.377209	0.0132689	0.110923	0.0921844	0.472418	0.574687	0.298408	0.923945	0.90275	0.352206	0.0178649	-0.155992	0.117582	0.231767	0.434034	0.228807	0.999906	0.819885	0.283316	0.0286742	-0.124537	0.102809	0.373169	0.505561	0.276054	0.988904	0.872851	0.328335	0.0209591	-0.0693174	0.116458	0.634894	0.454639	0.324125	0.996984	0.872863	0.377441	0.0140317	-0.217336	0.0904391	0.135312	0.550995	0.178878	0.987465	0.897588	0.227338	0.0382848	-0.364957	0.0863242	0.117792	0.569364	0.167084	0.468079	0.897717	0.207703	0.0408613	-0.317763	0.0606282	0.0229386	0.686543	0.0724127	0.277176	0.931553	0.0998753	0.0710025	-0.189544	0.213431	0.130306	0.189974	0.0988273	0.135134	0.383089	0.219529	0.164522	0.19205	0.673189	0.790383	0.779131	0.642825	0.20698	0.237392	0.0419441	0.0359987	-0.176923	0.0978178	0.171984	0.520848	0.214992	0.99979	0.872721	0.266273	0.0315391	-0.500021	0.0998786	0.0962866	0.507178	0.162353	0.381516	0.856661	0.200887	0.0424457	-0.00597016	0.133327	0.963244	0.38456	0.366674	0.99987	0.776365	0.42154	0.00857146	0.543536	-5.38628	-38.0224	0.192382	0.114484	0.0962709	0.0639893	0.586841	0.138113	0.206624	0.462707	0.526104	0.130897	0.338759	0.194066	0.855786	0.999765	0.453457	0.596258	0.862653	0.884948	0.172928	0.393821	0.235615	0.0504197	0.0122208	0.0355905	-0.274046	0.0836	0.256863	0.594304	0.255733	0.999172	0.912687	0.309474	0.0244483	-0.541236	0.109982	0.0425307	0.458775	0.104248	0.607038	0.833135	0.139908	0.0585435	0.213431	0.189974	0.135134	0.219529	0.19205	0.790383	0.642825	0.237392	0.0359987	-5.38628	0.114484	0.586841	0.462707	0.338759	0.999765	0.862653	0.393821	0.0122208	-38.0224	0.0962709	0.138113	0.526104	0.194066	0.453457	0.884948	0.235615	0.0355905	-0.567445	0.0775926	0.0296477	0.603755	0.0844847	0.272473	0.90266	0.113707	0.0658054	-0.00748827	0.0865828	8.86268422196517e-08	0.493935	3.79904588018075e-06	6.16300160167805e-07	0.811925	8.68890277927237e-06	0.306937
ENSG00000120699	EXOSC8	exosome component 8 [Source:HGNC Symbol;Acc:HGNC:17035]	protein_coding	11340	0.000478941	-0.082745	0.771439	0.352808	4.64619054060925e-10	0.97013	0.752861	4.06854547087189e-09	0.455402	-0.00644677	-0.0687603	0.237668	0.43635	2.49750544250365e-10	0.9999	0.816598	2.32081725041228e-09	0.464192	1.19727	-0.132989	0.171155	0.234745	1.08046086868921e-10	0.542085	0.553503	1.21645394123094e-09	0.525084	0.001117	-0.0737182	0.204697	0.401493	2.2562311954375e-10	0.277148	0.757404	1.127898756662e-09	0.465616	0.00630306	-0.0723406	0.220047	0.411057	2.37087973453145e-10	0.90868	0.801566	2.16733408421183e-09	0.464922	0.437052	-0.116044	0.0670012	0.193281	9.84182754493705e-11	0.999981	0.607219	9.72312744064389e-10	0.477084	-0.00057309	-0.0863988	0.743991	0.340572	4.59747783766907e-10	0.929085	0.867509	3.96580115632432e-09	0.455553	0.0468132	-0.0800039	0.629786	0.366039	4.33184299895768e-10	0.999744	0.77452	3.86485100498771e-09	0.456402	-0.0714626	-0.083861	0.518678	0.343971	3.97003353345961e-10	0.915285	0.757319	3.50596424860614e-09	0.457644	-0.0280538	-0.0975013	0.758915	0.317857	6.27780157645114e-10	0.97309	0.782265	5.4834567422184e-09	0.455082	0.0080677	-0.079238	0.916447	0.373547	4.81041746330677e-10	0.999906	0.78455	4.30105482344481e-09	0.454905	0.133117	-0.0455734	0.102833	0.610762	1.36882310014643e-10	0.988904	0.911954	1.30401709806074e-09	0.472557	0.175418	-0.0328328	0.0381367	0.712243	6.28036656372907e-11	0.996984	0.951272	6.24017701647311e-10	0.483179	0.116445	-0.0561892	0.173273	0.528935	2.00777067977292e-10	0.987465	0.892016	1.86823241338798e-09	0.467245	0.245992	-0.047234	0.0717561	0.593934	1.03832902434652e-10	0.407374	0.90774	9.73129445069983e-10	0.476352	0.125861	-0.0550123	0.121795	0.53331	1.52095143814056e-10	0.422204	0.880019	1.4254466496375e-09	0.475194	0.0248464	0.0725387	-0.0836611	-0.0652492	0.710025	0.381158	0.340034	0.467758	4.43514231000349e-10	3.29245914533048e-10	0.922372	0.858332	0.751672	0.820905	3.94685932001423e-09	3.00451337621693e-09	0.46009	0.464343	0.00885509	-0.0823564	0.906265	0.355285	4.70426450655933e-10	0.99979	0.785507	4.21701539523797e-09	0.459245	0.148797	-0.0739464	0.394227	0.401368	3.35723836147993e-10	0.679176	0.808095	2.98890463624096e-09	0.464066	-0.0470675	-0.0916198	0.528546	0.299856	3.9231437181316e-10	0.99987	0.720157	3.58948672820783e-09	0.461846	-0.232581	6.2471	5.4784	-0.109047	-0.0612321	-0.0787057	0.171795	0.273495	0.713046	0.219296	0.493629	0.375991	1.9534698417332e-10	2.68232937483946e-10	4.44144698770695e-10	0.862626	0.999765	0.879925	0.610271	0.875906	0.809123	1.8390902048462e-09	2.49590988250938e-09	3.87295666497195e-09	0.471705	0.467247	0.46007	0.0475659	-0.075386	0.73408	0.409397	4.48341099312312e-10	0.999172	0.836073	4.03817528670648e-09	0.459935	0.123883	-0.0786215	0.426263	0.369737	3.50835204541314e-10	0.78079	0.784333	3.16542812909219e-09	0.463439	0.0725387	-0.0652492	0.381158	0.467758	3.29245914533048e-10	0.858332	0.820905	3.00451337621693e-09	0.464343	6.2471	-0.0612321	0.273495	0.493629	2.68232937483946e-10	0.999765	0.875906	2.49590988250938e-09	0.467247	5.4784	-0.0787057	0.713046	0.375991	4.44144698770695e-10	0.879925	0.809123	3.87295666497195e-09	0.46007	0.173204	-0.0668808	0.255217	0.448595	2.56364977849111e-10	0.549182	0.83697	2.31909988222983e-09	0.467886	0.00143064	-0.0708672	0.107399	0.417271	1.41441936848657e-10	0.15911	0.767853	7.08184440079608e-10	0.472105
ENSG00000101236	RNF24	ring finger protein 24 [Source:HGNC Symbol;Acc:HGNC:13779]	protein_coding	11237	0.00223479	-0.234658	0.523951	0.215902	0.832308	0.932527	0.629757	0.847833	-0.0414633	0.0126634	-0.244901	0.276281	0.194957	0.740453	0.9999	0.6227	0.771208	-0.0314315	2.05275	-0.447296	0.296046	0.0777359	0.458908	0.64979	0.337797	0.49927	-0.0026049	0.00832158	-0.174642	2.29587349188811e-06	0.289006	0.000456584	1.16934991119275e-05	0.671799	0.000747889	0.206796	0.0131511	-0.206247	0.22952	0.27197	0.708247	0.912229	0.701951	0.737145	-0.0281243	0.444993	-0.259084	0.384904	0.179639	0.792453	0.999981	0.592418	0.81992	-0.0369596	0.00512967	-0.166573	0.167402	0.38262	0.649903	0.582005	0.886501	0.684271	-0.0222381	-0.0794067	-0.222777	0.701036	0.238218	0.860029	0.999744	0.667883	0.874659	-0.0448156	-0.0679288	-0.226065	0.773474	0.232583	0.866659	0.967567	0.661509	0.878952	-0.0456537	0.0854982	-0.196706	0.660535	0.343743	0.885128	0.963194	0.798561	0.897684	-0.0486683	-0.114599	-0.235443	0.483326	0.214	0.822808	0.999906	0.65057	0.844232	-0.0403611	-0.0253951	-0.22913	0.884733	0.238706	0.872893	0.995537	0.702711	0.886571	-0.0464572	-0.211425	-0.27956	0.244802	0.149974	0.719653	0.996984	0.642861	0.750344	-0.0292886	-0.160393	-0.255534	0.379936	0.183466	0.790576	0.987465	0.669212	0.813581	-0.0367545	0.0200528	-0.219851	0.945584	0.254821	0.874522	0.981972	0.717332	0.884169	-0.0466699	0.12485	-0.187169	0.476931	0.329748	0.818755	0.743739	0.77068	0.832113	-0.0403784	0.0569766	-0.19926	-0.214912	-0.268108	0.69101	0.261374	0.253776	0.164827	0.856714	0.728319	0.915276	0.814303	0.676035	0.581747	0.867598	0.751918	-0.0449408	-0.0305375	-0.125035	-0.241866	0.437464	0.205092	0.807664	0.99979	0.655058	0.828204	-0.0391092	0.354343	-0.191731	0.344012	0.310429	0.773176	0.639921	0.743337	0.789028	-0.0352932	-0.135747	-0.237558	0.396356	0.209969	0.794114	0.99987	0.630117	0.817856	-0.0375885	-0.359649	0.16627	52.4129	-0.254555	-0.215493	-0.163722	0.326007	0.989201	0.0982132	0.184156	0.266189	0.382846	0.76481	0.872859	0.543935	0.890663	0.999765	0.407463	0.567359	0.747229	0.813084	0.788261	0.888271	0.578082	-0.0343915	-0.0470171	-0.0116219	0.0757847	-0.202091	0.800844	0.303327	0.866456	0.999172	0.773221	0.880506	-0.0461818	0.306057	-0.202369	0.359226	0.281734	0.779749	0.744946	0.718177	0.798084	-0.0360074	-0.19926	-0.268108	0.261374	0.164827	0.728319	0.814303	0.581747	0.751918	-0.0305375	0.16627	-0.215493	0.989201	0.266189	0.872859	0.999765	0.747229	0.888271	-0.0470171	52.4129	-0.163722	0.0982132	0.382846	0.543935	0.407463	0.813084	0.578082	-0.0116219	0.2987	-0.186268	0.361067	0.327216	0.780515	0.639785	0.764864	0.795776	-0.036091	0.0086124	-0.166672	1.23751445579322e-06	0.308123	0.00027445	6.48720729837082e-06	0.684962	0.00046576	0.218412
ENSG00000153714	LURAP1L	leucine rich adaptor protein 1 like [Source:HGNC Symbol;Acc:HGNC:31452]	protein_coding	286343	-0.00815214	0.278002	0.0121871	0.108506	0.0438085	0.385679	0.485722	0.0664005	0.0862776	-0.0124422	0.255753	0.257185	0.152016	0.234215	0.9999	0.57101	0.288416	0.0277341	-0.923681	0.434509	0.632151	0.0819178	0.273456	0.854072	0.345436	0.319152	0.0247272	0.00375989	0.255416	0.0321224	0.142617	0.0799621	0.0562669	0.5049	0.0918304	0.0668768	-0.0134667	0.217099	0.192246	0.220464	0.206454	0.900609	0.65295	0.255	0.032751	-0.417369	0.268058	0.388167	0.141989	0.274476	0.999981	0.542658	0.33202	0.0212004	-0.00431731	0.186678	0.219104	0.301796	0.218774	0.638319	0.851546	0.264116	0.0304643	-0.37476	0.232633	0.0523453	0.18278	0.106102	0.999744	0.606326	0.145916	0.0572389	-0.143714	0.226308	0.5186	0.205037	0.301443	0.915285	0.632842	0.349795	0.0172042	0.0402691	0.316541	0.825474	0.106366	0.258494	0.98155	0.565492	0.312158	0.0239992	0.23811	0.260599	0.120798	0.141281	0.165564	0.999906	0.56272	0.21539	0.0412039	0.281341	0.306848	0.086126	0.0903367	0.139214	0.988904	0.504107	0.183589	0.0475946	0.359848	0.330836	0.0342987	0.0669402	0.0831287	0.996984	0.486502	0.117875	0.0655754	0.366508	0.309183	0.0315567	0.0820874	0.0791214	0.987465	0.508259	0.112746	0.0672299	0.412916	0.289024	0.133969	0.109358	0.174228	0.485457	0.529199	0.215311	0.039284	0.220242	0.283667	0.186274	0.119977	0.207374	0.497447	0.540662	0.247696	0.032977	0.114976	0.151105	0.23503	0.272062	0.399161	0.372172	0.189376	0.1406	0.282116	0.275248	0.796507	0.853078	0.607089	0.547773	0.329001	0.32311	0.0202934	0.021347	0.165014	0.266625	0.281404	0.142004	0.247457	0.99979	0.574653	0.300331	0.0258162	0.441176	0.26297	0.215444	0.144129	0.221233	0.5231	0.563441	0.261964	0.0303903	0.287739	0.278102	0.0569502	0.117807	0.113502	0.99987	0.507261	0.155927	0.0555422	0.167589	0.665739	-5.44142	0.250542	0.235071	0.227187	0.631839	0.954652	0.858239	0.172304	0.203654	0.212714	0.32317	0.343901	0.341225	0.950984	0.999765	0.943997	0.554816	0.686162	0.680858	0.374047	0.398841	0.383717	0.0143446	0.0115344	0.0118908	0.445659	0.315027	0.116809	0.089243	0.16599	0.999172	0.526059	0.214136	0.0416076	-0.0535342	0.230223	0.866703	0.201768	0.341572	0.958927	0.639351	0.38907	0.0118445	0.151105	0.272062	0.372172	0.1406	0.275248	0.853078	0.547773	0.32311	0.021347	0.665739	0.235071	0.954652	0.203654	0.343901	0.999765	0.686162	0.398841	0.0115344	-5.44142	0.227187	0.858239	0.212714	0.341225	0.943997	0.680858	0.383717	0.0118908	0.285731	0.261165	0.359258	0.150869	0.271758	0.638429	0.582384	0.312854	0.0218895	0.00367033	0.257584	0.0389324	0.140294	0.0895437	0.0661139	0.501381	0.101906	0.0630657
ENSG00000226210	WASH8P	WAS protein family homolog 8, pseudogene [Source:HGNC Symbol;Acc:HGNC:53913]	unprocessed_pseudogene	100288778	-0.00409462	-0.298913	0.454034	0.311117	0.142302	0.916557	0.72309	0.182773	0.0467966	0.00517375	-0.330265	0.776328	0.265249	0.166033	0.9999	0.698775	0.215412	0.0410979	-4.6218	-0.0399521	0.145807	0.921246	0.124743	0.517956	0.967156	0.162771	0.0593008	0.000177163	-0.320107	0.951955	0.27829	0.170144	0.96433	0.663702	0.185769	0.0401792	0.0163113	-0.300925	0.340282	0.305656	0.126945	0.930309	0.729942	0.167985	0.0509177	0.479305	-0.360495	0.549108	0.232045	0.151894	0.999981	0.64944	0.200692	0.0444059	-0.00606176	-0.387256	0.296953	0.196808	0.119663	0.70764	0.778773	0.156704	0.0530194	0.0551756	-0.320958	0.864291	0.27616	0.16877	0.999744	0.704486	0.216929	0.0404842	-0.141921	-0.328503	0.699865	0.265763	0.162483	0.955911	0.695526	0.20635	0.0419063	0.127441	-0.364068	0.674115	0.260886	0.155854	0.965814	0.739609	0.202968	0.0439822	-0.112629	-0.333814	0.659117	0.259292	0.160115	0.999906	0.700203	0.209427	0.0424534	0.0237485	-0.314958	0.930761	0.298839	0.169933	0.996879	0.756136	0.217711	0.0402259	0.243807	-0.255366	0.390912	0.399131	0.134383	0.996984	0.850367	0.177958	0.0488728	-0.168359	-0.355765	0.555249	0.235956	0.152429	0.987465	0.715998	0.198058	0.0442763	0.200862	-0.294252	0.66107	0.32759	0.160237	0.859704	0.774176	0.200462	0.0424252	0.0488393	-0.317865	0.85915	0.292075	0.14744	0.944906	0.738287	0.184931	0.0460509	-0.0115317	0.137116	-0.329425	-0.293399	0.959037	0.622651	0.264208	0.333164	0.148822	0.137683	0.990826	0.921111	0.687044	0.736408	0.190021	0.178905	0.0457046	0.0485753	-0.145526	-0.359168	0.564089	0.22992	0.133665	0.99979	0.678684	0.178078	0.0496579	1.00709	-0.259915	0.0837707	0.37313	0.0535391	0.361981	0.787199	0.0770143	0.0808994	-0.138231	-0.351031	0.581666	0.23766	0.134947	0.99987	0.662087	0.180745	0.0493097	0.30813	2.80381	4.73496	-0.296241	-0.318884	-0.324452	0.591704	0.884079	0.924627	0.324378	0.293003	0.278154	0.135649	0.147929	0.148519	0.945094	0.999765	0.971608	0.710681	0.768026	0.739872	0.178356	0.194318	0.187201	0.0491201	0.0459281	0.0457804	-0.314824	-0.387395	0.502744	0.207196	0.128646	0.999172	0.691851	0.172405	0.0510491	0.161398	-0.321941	0.757997	0.276313	0.144441	0.924545	0.714208	0.185302	0.0468118	0.137116	-0.293399	0.622651	0.333164	0.137683	0.921111	0.736408	0.178905	0.0485753	2.80381	-0.318884	0.884079	0.293003	0.147929	0.999765	0.768026	0.194318	0.0459281	4.73496	-0.324452	0.924627	0.278154	0.148519	0.971608	0.739872	0.187201	0.0457804	0.347814	-0.294443	0.497436	0.323695	0.12817	0.746351	0.761769	0.163327	0.0511835	0.000442071	-0.318259	0.881894	0.281237	0.169153	0.909657	0.662599	0.18491	0.0403991
ENSG00000137285	TUBB2B	tubulin beta 2B class IIb [Source:HGNC Symbol;Acc:HGNC:30829]	protein_coding	347733	-0.00189924	-0.817805	0.615089	0.000123568	1.35812624464815e-06	0.947914	0.0221634	6.53798580429186e-06	0.326176	-0.00506312	-0.819165	0.686912	0.00012316	1.41521412712586e-06	0.9999	0.0238811	6.99072771343318e-06	0.325419	1.16398	-0.96565	0.583328	0.000654784	4.0477696033297e-07	0.827722	0.0365016	2.41104764863664e-06	0.389201	0.00856586	-0.77881	7.15416841125864e-06	3.76846947079549e-05	1.2571996829602e-10	3.21558928417903e-05	0.0107407	6.61372859764095e-10	0.473728	0.0156091	-0.808776	0.184827	0.000122277	6.82827042068521e-07	0.899457	0.0233403	3.51134439873397e-06	0.33866	-0.147902	-0.81596	0.788942	0.000170086	1.47496113146417e-06	0.999981	0.0244055	7.3014611708883e-06	0.324658	0.0064574	-0.757662	0.105687	0.000359443	4.60551775194718e-07	0.492369	0.0768709	2.34963787389123e-06	0.345681	0.0428845	-0.827977	0.847329	9.78746671717003e-05	1.49837481296486e-06	0.999744	0.0201407	7.29244125346128e-06	0.324367	-0.659053	-0.862362	0.00804642	2.71932734773012e-05	6.02554883916149e-08	0.749893	0.00958955	3.77158751948237e-07	0.380525	0.284584	-0.786644	0.172119	0.000594443	1.28314307199871e-06	0.822507	0.0803746	6.31584451289451e-06	0.330461	-0.0219049	-0.830575	0.901101	0.000100447	1.51319951064238e-06	0.999906	0.0219961	7.39399460273023e-06	0.324186	0.0788328	-0.807633	0.675785	0.000204549	1.40720477417124e-06	0.988904	0.0398254	6.85353523675255e-06	0.325523	0.117925	-0.796301	0.548024	0.000258777	1.29287843428793e-06	0.996984	0.0493956	6.33081400418796e-06	0.327079	0.136935	-0.799935	0.486636	0.000201549	1.2223286205738e-06	0.987465	0.0391876	6.01223860039208e-06	0.328108	0.337232	-0.782988	0.284629	0.000259608	9.04011791272615e-07	0.621838	0.0409197	4.34887152120648e-06	0.333601	0.27176	-0.766903	0.152049	0.000349862	7.21899452136057e-07	0.460347	0.0469783	3.61488327343991e-06	0.340979	0.0888063	-0.0491843	-0.828026	-0.842721	0.568196	0.799272	0.000105084	0.000127923	1.58739195742619e-06	1.78763834372534e-06	0.869298	0.963197	0.0200585	0.0261155	7.66827886375882e-06	8.59041563672496e-06	0.326517	0.324302	0.0432413	-0.820975	0.805049	0.000151148	1.79068563798683e-06	0.99979	0.0271103	8.7191681216836e-06	0.32427	0.540364	-0.792717	0.182768	0.000194113	8.19306656825637e-07	0.486337	0.0308299	4.04520510249506e-06	0.338683	0.0843739	-0.816549	0.627942	0.000146799	1.65441828552618e-06	0.99987	0.0244344	8.11644113384997e-06	0.325747	0.186771	-0.918278	40.7759	-0.809916	-0.833258	-0.789132	0.639413	0.945129	0.238217	0.00019505	0.000147307	0.000227608	1.66601799113392e-06	1.83703605986571e-06	9.76456265449241e-07	0.951927	0.999765	0.555164	0.0237322	0.0336799	0.039327	8.03876862790637e-06	8.83526866887792e-06	4.75676634486933e-06	0.325617	0.323792	0.335482	0.67819	-0.704487	0.0351097	0.000995133	2.40994371169081e-07	0.999172	0.0949758	1.3794027198195e-06	0.360481	0.628737	-0.801669	0.0807814	0.000136536	4.56937859748949e-07	0.607606	0.0247023	2.42032818481075e-06	0.349196	-0.0491843	-0.842721	0.799272	0.000127923	1.78763834372534e-06	0.963197	0.0261155	8.59041563672496e-06	0.324302	-0.918278	-0.833258	0.945129	0.000147307	1.83703605986571e-06	0.999765	0.0336799	8.83526866887792e-06	0.323792	40.7759	-0.789132	0.238217	0.000227608	9.76456265449241e-07	0.555164	0.039327	4.75676634486933e-06	0.335482	0.530901	-0.776856	0.133284	0.000263045	6.5803795783302e-07	0.417824	0.0382721	3.28797736567575e-06	0.342654	0.00944971	-0.766814	7.11815618962273e-07	3.12545557133595e-05	1.52165739228661e-11	3.96732809218566e-06	0.0101607	9.18734872429343e-11	0.501907
ENSG00000111424	VDR	vitamin D receptor [Source:HGNC Symbol;Acc:HGNC:12679]	protein_coding	7421	0.00282978	0.414876	0.428701	0.0333929	0.20873	0.914856	0.292979	0.254712	0.0323206	0.0174651	0.39938	0.139892	0.0386833	0.127338	0.9999	0.329691	0.171649	0.0508072	2.36896	0.242091	0.239006	0.346847	0.107185	0.603052	0.657459	0.143046	0.0654038	0.00708108	0.470981	0.000116233	0.00860178	0.000970742	0.000384841	0.147388	0.00151245	0.189059	0.00433985	0.435603	0.698697	0.025785	0.24101	0.976029	0.275969	0.29076	0.0265757	0.00804364	0.429567	0.987747	0.0314527	0.251925	0.999981	0.286392	0.308666	0.0247651	-0.00404083	0.386145	0.287623	0.0505358	0.178504	0.699752	0.538376	0.22153	0.0383645	0.148969	0.430682	0.47976	0.0267436	0.216966	0.999744	0.277042	0.268366	0.0307936	-0.239053	0.417803	0.319452	0.0313302	0.186476	0.873944	0.300855	0.231839	0.0366963	-0.331279	0.417432	0.0913865	0.0465235	0.0864618	0.743257	0.414379	0.122434	0.0650166	0.193892	0.452069	0.243814	0.0201798	0.16611	0.999906	0.253543	0.215976	0.0410805	-0.0910524	0.40658	0.610175	0.0418908	0.233219	0.988904	0.375363	0.284412	0.027906	-0.146378	0.390747	0.431034	0.0508717	0.209133	0.996984	0.442045	0.259635	0.0322448	-0.047443	0.420467	0.799507	0.0341977	0.247189	0.994321	0.365631	0.299221	0.0255434	0.0102743	0.431603	0.972658	0.0301736	0.251856	0.99085	0.319036	0.296001	0.0247765	0.0944742	0.4544	0.601157	0.0234338	0.227653	0.819584	0.28281	0.268436	0.0292339	0.208489	-0.429542	0.436867	0.3204	0.15502	0.0170265	0.0241747	0.0979661	0.131129	0.0362365	0.692463	0.735883	0.25702	0.473359	0.170474	0.0569653	0.0503555	0.093212	-0.0209929	0.42818	0.899351	0.0314175	0.245839	0.99979	0.315697	0.298757	0.0260875	0.317885	0.45437	0.40962	0.0213375	0.201128	0.689806	0.257213	0.241373	0.0341867	0.15288	0.456668	0.352969	0.0205282	0.190057	0.99987	0.239855	0.241486	0.0364054	0.0532092	-18.0608	-1.18677	0.438194	0.366159	0.43132	0.888011	0.15034	0.971217	0.0286761	0.0646542	0.0300592	0.24556	0.129132	0.246911	0.987939	0.999765	0.990918	0.255847	0.453845	0.327098	0.296163	0.172991	0.290289	0.0261345	0.0509126	0.0259075	0.129178	0.456391	0.67589	0.0255413	0.234483	0.999172	0.335097	0.28769	0.0280308	-0.0455981	0.430459	0.894648	0.0286142	0.245727	0.966948	0.289368	0.292382	0.0261064	-0.429542	0.3204	0.0170265	0.0979661	0.0362365	0.735883	0.473359	0.0569653	0.093212	-18.0608	0.366159	0.15034	0.0646542	0.129132	0.999765	0.453845	0.172991	0.0509126	-1.18677	0.43132	0.971217	0.0300592	0.246911	0.990918	0.327098	0.290289	0.0259075	0.126322	0.445123	0.707948	0.0252879	0.236911	0.873207	0.283786	0.277699	0.0276095	0.00678305	0.474225	0.000284057	0.00886376	0.00195664	0.000830537	0.149014	0.00288968	0.171959
ENSG00000154309	DISP1	dispatched RND transporter family member 1 [Source:HGNC Symbol;Acc:HGNC:19711]	protein_coding	84976	-0.00125963	0.128442	0.672913	0.425021	4.39934009469639e-24	0.956324	0.798662	2.1188118057929e-22	0.76106	-0.00925872	0.137962	0.349638	0.390032	3.11709074164296e-24	0.9999	0.785384	1.55153564523023e-22	0.763118	0.659344	0.196345	0.689204	0.353892	5.18504613662472e-23	0.879977	0.662177	2.93951144192408e-21	0.793932	-0.00629918	0.0853558	3.43261509920113e-05	0.554078	9.72784147974574e-28	0.00013016	0.843934	5.78278485221686e-26	0.806503	0.00202035	0.124111	0.828856	0.439982	4.6949479236095e-24	0.989157	0.818494	2.25596042721984e-22	0.760669	-0.349183	0.150289	0.422774	0.358844	3.49647289005811e-24	0.999981	0.760094	1.73621992722074e-22	0.762434	-0.00285976	0.0904107	0.366967	0.579336	3.21236202081405e-24	0.758278	0.940176	1.56525536779993e-22	0.762939	0.154646	0.122081	0.378264	0.444238	3.27263232013509e-24	0.999744	0.818633	1.60590537860214e-22	0.762828	-0.0580131	0.118594	0.772496	0.460186	4.61013861007732e-24	0.967073	0.823796	2.22033666484419e-22	0.760779	-0.15463	0.15035	0.346191	0.38948	3.96860276113724e-24	0.88835	0.828015	1.97537677148855e-22	0.765821	0.23987	0.148629	0.0819994	0.347646	1.07571539214457e-24	0.999906	0.765839	5.62345086657287e-23	0.769361	0.0606659	0.137365	0.683642	0.404675	4.42587508277836e-24	0.988904	0.828766	2.14150597609969e-22	0.761024	0.132034	0.157221	0.393884	0.341112	3.35361894547271e-24	0.996984	0.813069	1.66131894713107e-22	0.762683	0.132848	0.148941	0.392439	0.360574	3.34623930952446e-24	0.987465	0.809551	1.65372577372841e-22	0.762696	-0.261534	0.0866166	0.293469	0.594082	2.78340688323674e-24	0.629346	0.90774	1.36262502617938e-22	0.763791	-0.322856	0.0436712	0.0294008	0.784334	7.53024834934972e-25	0.285618	0.956628	4.00701655131893e-23	0.775506	-0.23813	0.449654	0.113513	0.235849	0.0495291	0.00239624	0.469826	0.133702	1.16806603481223e-24	8.20589964720728e-26	0.656297	0.675116	0.827705	0.539108	6.0909227870434e-23	4.83659909517832e-24	0.772988	0.78779	-0.182566	0.0808785	0.183593	0.616402	3.28477818268486e-24	0.99979	0.908849	1.6507993929696e-22	0.766944	-0.658311	0.0732145	0.037846	0.642897	9.32651835126838e-25	0.299514	0.912155	4.90019042465883e-23	0.774283	0.138861	0.140441	0.310164	0.384286	4.73317689286493e-24	0.99987	0.776258	2.36159420702513e-22	0.76477	0.265999	3.47985	-48.5196	0.146933	0.131278	0.0700032	0.396291	0.740533	0.0732117	0.369634	0.427416	0.661291	5.51881439408256e-24	7.46212993329141e-24	1.60969276964061e-24	0.899414	0.999765	0.37544	0.744273	0.845063	0.927689	2.70175181843016e-22	3.64453228619861e-22	8.24908073033068e-23	0.76385	0.762031	0.771131	-0.126618	0.0950827	0.622156	0.570102	6.98638840606012e-24	0.999172	0.902273	3.42020699238793e-22	0.76243	-0.44567	0.0984944	0.116853	0.535248	2.33381105945542e-24	0.620744	0.869385	1.17572089353582e-22	0.76896	0.449654	0.235849	0.00239624	0.133702	8.20589964720728e-26	0.675116	0.539108	4.83659909517832e-24	0.78779	3.47985	0.131278	0.740533	0.427416	7.46212993329141e-24	0.999765	0.845063	3.64453228619861e-22	0.762031	-48.5196	0.0700032	0.0732117	0.661291	1.60969276964061e-24	0.37544	0.927689	8.24908073033068e-23	0.771131	-0.544654	0.0640924	0.0494465	0.687292	1.16644759877909e-24	0.302851	0.929353	6.03709172641734e-23	0.772996	-0.00670865	0.0780945	1.15031199616054e-05	0.583566	3.45942132482406e-28	4.74022408241557e-05	0.859162	2.1358077176347e-26	0.811442
ENSG00000111837	MAK	male germ cell associated kinase [Source:HGNC Symbol;Acc:HGNC:6816]	protein_coding	4117	0.00717022	-0.493109	0.436393	0.321111	0.429549	0.914856	0.730349	0.474373	0.000907418	-0.00434964	-0.446528	0.887282	0.370828	0.495411	0.9999	0.777924	0.545256	-0.00638757	9.06943	-1.18178	0.0811013	0.0762135	0.250913	0.452883	0.334535	0.296349	0.0288289	0.028591	-0.289663	5.4659621654125e-11	0.446108	9.74511336196893e-09	1.12822230965846e-09	0.784929	3.57332298809935e-08	0.409876	0.0292576	-0.417976	0.309799	0.397534	0.385043	0.928136	0.792604	0.434824	0.00617774	0.353435	-0.48324	0.793342	0.341748	0.489766	0.999981	0.748384	0.541679	-0.00578095	0.0106909	-0.337579	0.274755	0.502358	0.368982	0.686508	0.920891	0.415489	0.00816727	-0.360052	-0.455309	0.507437	0.357449	0.447742	0.999744	0.767849	0.497236	-0.00115987	-0.807178	-0.496163	0.190974	0.313412	0.320565	0.841282	0.734979	0.368376	0.0145194	-0.352536	-0.389817	0.489093	0.472604	0.51582	0.92864	0.862138	0.562541	-0.00864963	0.148882	-0.43744	0.729319	0.379742	0.483856	0.999906	0.787747	0.535485	-0.00514261	0.557014	-0.309542	0.224316	0.539915	0.34184	0.988904	0.88655	0.393947	0.0116563	0.207756	-0.398174	0.664867	0.436605	0.476058	0.996984	0.864741	0.525317	-0.00429484	0.346491	-0.382923	0.470915	0.447311	0.438889	0.987465	0.857766	0.488421	-0.000159492	0.878334	-0.336693	0.2535	0.50251	0.358188	0.597144	0.870597	0.401534	0.00953462	1.11707	-0.188206	0.0145461	0.701107	0.0835371	0.262257	0.933639	0.113082	0.0661892	0.641676	-0.689759	-0.433668	-0.62711	0.0883147	0.141098	0.375702	0.216856	0.226288	0.28131	0.673189	0.792626	0.774406	0.640258	0.272273	0.329131	0.0294778	0.020416	0.496292	-0.344836	0.243562	0.491672	0.352254	0.99979	0.856558	0.405836	0.0104335	2.43298	-0.279747	0.0126453	0.56265	0.0766655	0.273958	0.881375	0.104776	0.0690909	0.182835	-0.418195	0.66685	0.405103	0.475691	0.99987	0.790748	0.526448	-0.00429466	-1.10539	4.60898	133.674	-0.565272	-0.430161	-0.313496	0.253997	0.887373	0.111639	0.263835	0.401303	0.528265	0.357868	0.494774	0.252966	0.874186	0.999765	0.424071	0.653394	0.833054	0.885093	0.40761	0.545016	0.296602	0.00970295	-0.00638433	0.024902	1.02462	-0.257641	0.195705	0.615915	0.32322	0.999172	0.918124	0.378251	0.0143376	1.89884	-0.361879	0.0297522	0.455695	0.127311	0.607038	0.83151	0.166238	0.0514269	-0.689759	-0.62711	0.141098	0.216856	0.28131	0.792626	0.640258	0.329131	0.020416	4.60898	-0.430161	0.887373	0.401303	0.494774	0.999765	0.833054	0.545016	-0.00638433	133.674	-0.313496	0.111639	0.528265	0.252966	0.424071	0.885093	0.296602	0.024902	1.98376	-0.248947	0.0202069	0.61022	0.101754	0.258304	0.904887	0.133452	0.0593913	0.0290848	-0.265557	4.03665875634695e-11	0.483344	7.38240005820786e-09	7.55956094370429e-10	0.805937	2.70514645317141e-08	0.414206
ENSG00000120327	PCDHB14	protocadherin beta 14 [Source:HGNC Symbol;Acc:HGNC:8685]	protein_coding	56122	-0.00228379	-0.224495	0.338371	0.0827061	0.221828	0.880827	0.431859	0.268351	0.0299128	-0.0043665	-0.229172	0.582665	0.0779785	0.266233	0.9999	0.441484	0.321377	0.0224777	1.75912	-0.38439	0.20474	0.0324037	0.217061	0.571841	0.225347	0.261579	0.0355333	-0.00316551	-0.255102	0.011936	0.0414722	0.0353524	0.0235237	0.298674	0.0428538	0.0928907	-0.00514012	-0.24325	0.491919	0.0605661	0.253281	0.954324	0.392195	0.3034	0.0245444	0.422092	-0.271553	0.225361	0.0396059	0.187152	0.999981	0.317818	0.240042	0.0365575	0.00493915	-0.183001	0.0496552	0.155767	0.0854205	0.357017	0.728501	0.116764	0.0646602	-0.126453	-0.23727	0.368537	0.0657817	0.229171	0.999744	0.404568	0.281339	0.0286104	0.360114	-0.218167	0.0228921	0.082452	0.0536157	0.749893	0.449841	0.0794083	0.0799124	0.193757	-0.223614	0.140804	0.110849	0.139537	0.796726	0.571719	0.184456	0.0480844	0.025798	-0.233978	0.817085	0.0721535	0.286027	0.999906	0.434933	0.342429	0.0194561	0.120626	-0.205555	0.310631	0.119672	0.214455	0.988904	0.558424	0.264758	0.0312542	0.207087	-0.181028	0.0930132	0.167115	0.121097	0.996984	0.665454	0.162814	0.0525972	0.155789	-0.204832	0.209531	0.116548	0.181121	0.987465	0.568824	0.229599	0.0378105	0.309228	-0.195511	0.119592	0.132506	0.138075	0.470108	0.568164	0.17632	0.0478926	0.147409	-0.204754	0.219712	0.119731	0.17719	0.532477	0.540354	0.216554	0.0391164	0.05214	0.0891755	-0.237825	-0.215643	0.596012	0.465002	0.0673235	0.105937	0.257296	0.238757	0.880914	0.878841	0.401011	0.48861	0.303871	0.285953	0.0241937	0.0272913	0.163933	-0.205139	0.136027	0.114691	0.14088	0.99979	0.523835	0.186461	0.0477321	0.355028	-0.214497	0.165827	0.0979297	0.155334	0.464971	0.487149	0.193331	0.0441072	-0.0217636	-0.242356	0.843292	0.0650836	0.276074	0.99987	0.398229	0.331391	0.0212192	-0.0838243	11.9535	21.1882	-0.247878	-0.195005	-0.217741	0.73942	0.153653	0.332834	0.062332	0.13879	0.0966376	0.270415	0.149672	0.211348	0.965587	0.999765	0.635286	0.362459	0.603143	0.51012	0.321592	0.196298	0.253696	0.0220998	0.0454929	0.0322219	0.391041	-0.166613	0.0551193	0.206711	0.0864676	0.999172	0.690906	0.122626	0.0650143	0.6267	-0.210792	0.00518525	0.0895998	0.0191248	0.607038	0.471476	0.0327688	0.1124	0.0891755	-0.215643	0.465002	0.105937	0.238757	0.878841	0.48861	0.285953	0.0272913	11.9535	-0.195005	0.153653	0.13879	0.149672	0.999765	0.603143	0.196298	0.0454929	21.1882	-0.217741	0.332834	0.0966376	0.211348	0.635286	0.51012	0.253696	0.0322219	0.476809	-0.191291	0.0316036	0.134871	0.0622179	0.274101	0.560388	0.087272	0.0760198	-0.00236135	-0.252201	0.0663052	0.0477589	0.100677	0.105128	0.318388	0.113748	0.0590566
ENSG00000185386	MAPK11	mitogen-activated protein kinase 11 [Source:HGNC Symbol;Acc:HGNC:6873]	protein_coding	5600	-0.000714987	0.0529893	0.777813	0.698005	0.0654807	0.970929	0.919023	0.0939062	0.0734709	-0.00783229	0.0629442	0.351362	0.643594	0.0494045	0.9999	0.909812	0.076198	0.0825065	-0.907837	0.163416	0.518692	0.365335	0.041739	0.79103	0.670926	0.0637046	0.10059	-0.000550371	0.0459431	0.685628	0.73552	0.0635595	0.749261	0.92116	0.0740602	0.0744399	-0.0122044	0.0339957	0.121281	0.800079	0.0281156	0.882939	0.953796	0.0460356	0.0998034	0.32028	0.0228041	0.386283	0.869318	0.0515497	0.999981	0.97102	0.0795654	0.0811615	0.00229698	0.0741691	0.393475	0.59235	0.0519674	0.77342	0.944201	0.0756742	0.0809054	-0.104839	0.0487906	0.482067	0.718816	0.0565146	0.999744	0.934905	0.0852182	0.07823	0.344886	0.0670359	0.0403106	0.613596	0.0141331	0.767894	0.896802	0.0252971	0.119752	-0.0827726	0.120438	0.548469	0.412702	0.0388266	0.942238	0.839841	0.06134	0.0910702	0.133646	0.0641651	0.256246	0.635903	0.0424127	0.999906	0.910011	0.0670648	0.0872853	0.0593457	0.0645239	0.638615	0.644144	0.0622957	0.988904	0.922388	0.092002	0.0750916	0.103166	0.0769368	0.432779	0.582741	0.054116	0.996984	0.916294	0.0814715	0.0796164	0.0202475	0.0532763	0.878244	0.700717	0.0667907	0.995672	0.942716	0.0974575	0.0728244	0.194921	0.0751903	0.356763	0.586401	0.0497495	0.6773	0.90508	0.0731666	0.0822867	0.192673	0.092237	0.129431	0.503918	0.0301246	0.431769	0.868793	0.0469704	0.0988728	0.152149	-0.157484	0.0507674	0.00648288	0.142297	0.22235	0.706629	0.962923	0.0318128	0.0406438	0.689724	0.804469	0.930868	0.99181	0.0507512	0.0627776	0.0972123	0.089643	0.0765333	0.0633533	0.514048	0.647335	0.0596717	0.99979	0.918596	0.0893187	0.0773855	0.281983	0.0669797	0.30065	0.625176	0.0473246	0.604964	0.90702	0.0693211	0.084846	0.100796	0.0635149	0.38692	0.643716	0.0531673	0.99987	0.907134	0.0814459	0.0811238	0.177185	16.2473	48.9834	0.0665277	0.107269	0.096539	0.506922	0.0663277	0.0327546	0.632976	0.436469	0.474238	0.0593624	0.0200998	0.0127185	0.926429	0.999765	0.30831	0.886373	0.848549	0.865834	0.0877384	0.0349137	0.022433	0.0775549	0.110945	0.124119	0.0605068	0.0587721	0.782023	0.680039	0.0675277	0.999172	0.937459	0.0992429	0.0733234	0.351406	0.0633541	0.146535	0.639769	0.0323492	0.627319	0.912545	0.0512961	0.0967013	-0.157484	0.00648288	0.22235	0.962923	0.0406438	0.804469	0.99181	0.0627776	0.089643	16.2473	0.107269	0.0663277	0.436469	0.0200998	0.999765	0.848549	0.0349137	0.110945	48.9834	0.096539	0.0327546	0.474238	0.0127185	0.30831	0.865834	0.022433	0.124119	0.288813	0.076432	0.224135	0.578454	0.0408144	0.518785	0.892108	0.0608168	0.089512	4.68563392461114e-05	0.0494145	0.972848	0.716793	0.0673178	0.979581	0.91328	0.0780504	0.0725674
ENSG00000183458	PKD1P3	polycystin 1, transient receptor potential channel interacting pseudogene 3 [Source:HGNC Symbol;Acc:HGNC:30067]	transcribed_unprocessed_pseudogene	NA	0.00383371	0.137162	0.328119	0.515438	1.32456756150134e-12	0.876136	0.844189	1.66620028322834e-11	0.532443	0.00792788	0.143957	0.543773	0.496849	1.75676729433369e-12	0.9999	0.848096	2.20987305477067e-11	0.529017	1.76422	-0.106445	0.346499	0.656787	5.40905574483711e-14	0.68438	0.854017	9.6934378834695e-13	0.621495	-0.00160334	0.148732	0.446587	0.480272	1.58764497775879e-12	0.529834	0.804606	1.19509918260671e-11	0.530248	0.00652477	0.16604	0.595796	0.432153	1.83191685444846e-12	0.962456	0.813993	2.26874179009849e-11	0.528507	0.184456	0.142809	0.748224	0.508846	1.99574879649638e-12	0.999981	0.847622	2.5089757981815e-11	0.527461	0.00361127	0.197356	0.387131	0.359193	1.46407614466334e-12	0.768482	0.873741	1.82513890148984e-11	0.531231	-0.19585	0.157362	0.396942	0.454126	1.48559462642171e-12	0.999744	0.823689	1.88356379020902e-11	0.531055	-0.0111028	0.157383	0.966498	0.457013	2.09519425617678e-12	0.996154	0.822271	2.59171294256921e-11	0.526866	-0.0819303	0.135122	0.707109	0.560838	3.16531955456473e-12	0.971741	0.895854	3.84907297792366e-11	0.526071	-0.094288	0.147339	0.606793	0.486589	1.84650289221685e-12	0.999906	0.843594	2.32556532539128e-11	0.52841	-0.292143	0.0820839	0.133711	0.701234	7.11376297176119e-13	0.988904	0.938928	9.38146735290879e-12	0.53989	-0.273752	0.0841229	0.178069	0.696329	8.77079767975152e-13	0.996984	0.946894	1.14196005334737e-11	0.537396	-0.0661675	0.144346	0.746857	0.502245	1.99463583609334e-12	0.990041	0.879754	2.47566788704822e-11	0.527468	-0.556903	0.0834482	0.0876233	0.693275	5.15606144583295e-13	0.429719	0.936037	6.76826589539435e-12	0.543696	-0.339947	0.0801941	0.084202	0.706754	7.64647539773567e-13	0.375221	0.935084	9.99953281742855e-12	0.543367	-0.187317	0.0410789	0.155059	0.169699	0.245837	0.838291	0.461887	0.438244	1.6787049690088e-12	3.14182191454382e-12	0.723293	0.972031	0.824469	0.805976	2.11040094170375e-11	3.83169676166463e-11	0.533879	0.526163	-0.057021	0.147229	0.754429	0.494762	3.0582162884978e-12	0.99979	0.857691	3.76281774680575e-11	0.526498	-0.648583	0.114367	0.123669	0.588121	1.02630789119676e-12	0.417584	0.891938	1.32137140991582e-11	0.53984	-0.0386451	0.15287	0.831188	0.475762	3.1361026809693e-12	0.99987	0.829663	3.87468838362513e-11	0.526186	0.0235604	-6.68937	-41.8875	0.161497	0.134404	0.117115	0.954739	0.629705	0.244347	0.456992	0.537807	0.583461	3.20029873531781e-12	2.86687055861739e-12	1.67183764943086e-12	0.995355	0.999765	0.561341	0.798871	0.895288	0.902004	3.91448650717357e-11	3.54626092999961e-11	2.08132312969207e-11	0.525934	0.527299	0.533929	-0.29316	0.104773	0.386916	0.634475	2.2375901241451e-12	0.999172	0.924176	2.80791918715097e-11	0.530358	-0.624704	0.130944	0.0957484	0.531774	8.44706285990811e-13	0.608961	0.867975	1.10813108362704e-11	0.542177	0.0410789	0.169699	0.838291	0.438244	3.14182191454382e-12	0.972031	0.805976	3.83169676166463e-11	0.526163	-6.68937	0.134404	0.629705	0.537807	2.86687055861739e-12	0.999765	0.895288	3.54626092999961e-11	0.527299	-41.8875	0.117115	0.244347	0.583461	1.67183764943086e-12	0.561341	0.902004	2.08132312969207e-11	0.533929	-0.661381	0.092917	0.0714087	0.659872	6.71946417891632e-13	0.334793	0.923297	8.83724220648122e-12	0.544906	-0.00257057	0.141286	0.226634	0.50033	1.03877478411222e-12	0.300475	0.814863	7.73818408816285e-12	0.53537
ENSG00000122970	IFT81	intraflagellar transport 81 [Source:HGNC Symbol;Acc:HGNC:14313]	protein_coding	28981	-0.0029133	0.0624788	0.30003	0.679138	0.000904102	0.863259	0.911627	0.00226118	0.19076	0.003553	0.0403988	0.70465	0.790416	0.0013356	0.9999	0.952559	0.00331882	0.181353	-0.935554	0.137029	0.580913	0.528179	0.00762559	0.825973	0.782429	0.0148348	0.156009	-0.00768764	0.00243034	2.45548083282409e-08	0.98447	1.12276124507048e-09	2.12338878668902e-07	0.997939	4.91275929861963e-09	0.442627	0.00939454	0.0583092	0.285703	0.698624	0.000879422	0.925669	0.925655	0.00223792	0.19142	-0.0466108	0.0505027	0.909997	0.744541	0.0014106	0.999981	0.935104	0.00350979	0.180021	0.00204922	0.06903	0.494257	0.654727	0.00116656	0.827581	0.961253	0.00269442	0.184637	-0.109661	0.0463396	0.508838	0.758683	0.00118169	0.999744	0.943894	0.00294306	0.184325	0.149189	0.0544283	0.430518	0.718513	0.00109355	0.89708	0.932893	0.00272223	0.186197	0.0689952	0.0626226	0.659082	0.706831	0.00149251	0.963194	0.942755	0.00360999	0.180611	-0.0739058	0.0383492	0.573795	0.800375	0.0012426	0.999906	0.95587	0.00311376	0.183107	-0.141148	0.0100151	0.314313	0.948344	0.000927855	0.988904	0.990568	0.00238156	0.19014	-0.0372039	0.0366396	0.799672	0.814608	0.00138054	0.996984	0.971762	0.00337155	0.180546	-0.0523708	0.0358995	0.721699	0.8158	0.00134501	0.988627	0.971364	0.00329731	0.181182	-0.416859	-0.00909995	0.0744464	0.952086	0.000369226	0.4136	0.991545	0.00100433	0.211676	-0.195697	-0.00159483	0.166023	0.991706	0.00063547	0.477057	0.997942	0.00161871	0.20127	-0.160838	0.171095	0.0403939	0.0884124	0.162805	0.232683	0.787652	0.568666	0.000627569	0.000783348	0.692463	0.804469	0.949747	0.867816	0.0016526	0.0020312	0.201566	0.19629	-0.111024	0.0208832	0.393575	0.89173	0.00105048	0.99979	0.979639	0.00269	0.189218	-0.399276	0.0162958	0.186033	0.914352	0.000682886	0.489813	0.982089	0.0017245	0.199563	-0.0548287	0.0350932	0.67229	0.818569	0.00132209	0.99987	0.95762	0.00332335	0.183601	0.0754696	-4.01775	-31.1457	0.0518274	0.0289995	0.0126313	0.799332	0.685662	0.226054	0.738154	0.852469	0.934001	0.00138674	0.00133046	0.000769847	0.97626	0.999765	0.543292	0.924862	0.975056	0.988261	0.00335533	0.00328683	0.00193004	0.182426	0.183445	0.196706	-0.137354	0.0183621	0.57142	0.907454	0.0012462	0.999172	0.987668	0.0031239	0.185051	-0.229034	0.0334805	0.396255	0.825185	0.00105411	0.766074	0.964399	0.00260812	0.189134	0.171095	0.0884124	0.232683	0.568666	0.000783348	0.804469	0.867816	0.0020312	0.19629	-4.01775	0.0289995	0.685662	0.852469	0.00133046	0.999765	0.975056	0.00328683	0.183445	-31.1457	0.0126313	0.226054	0.934001	0.000769847	0.543292	0.988261	0.00193004	0.196706	-0.449667	-0.00115556	0.0869158	0.993904	0.000412913	0.356725	0.998943	0.00110283	0.211373	-0.00768965	-0.00320317	3.84991936970847e-08	0.979654	1.69420462420517e-09	2.97222346590555e-07	0.995233	6.94984649274701e-09	0.436555
ENSG00000197608	ZNF841	zinc finger protein 841 [Source:HGNC Symbol;Acc:HGNC:27611]	protein_coding	284371	-0.00311764	-0.157694	0.400425	0.4298	0.0832966	0.906161	0.801211	0.115392	0.0655077	0.00158033	-0.177398	0.898211	0.377135	0.105443	0.9999	0.779744	0.146227	0.0574555	3.27798	-0.471526	0.104756	0.0692751	0.0658639	0.481043	0.318824	0.0943712	0.0840969	0.00888508	-0.123472	1.80385728946212e-06	0.476607	9.25643450450071e-06	9.42754452764354e-06	0.803068	2.00697557628847e-05	0.289701	-0.00575481	-0.181734	0.620587	0.363364	0.0975878	0.965972	0.771406	0.134295	0.0601291	0.0840368	-0.181509	0.877053	0.375024	0.105174	0.999981	0.770966	0.146805	0.0575441	0.00368263	-0.134432	0.350519	0.507827	0.0786822	0.746663	0.922326	0.108594	0.0674156	-0.295194	-0.175508	0.175179	0.374019	0.0559619	0.999744	0.779552	0.0844891	0.0785448	-0.0902635	-0.179298	0.717748	0.369903	0.101449	0.959715	0.774932	0.137652	0.0587927	0.299943	-0.116929	0.142971	0.5896	0.0530215	0.797378	0.905626	0.0801952	0.0812121	-0.0311373	-0.178114	0.857376	0.374611	0.104878	0.999906	0.784672	0.145584	0.057642	0.158301	-0.133493	0.392093	0.51345	0.0825688	0.988904	0.876453	0.117089	0.0658023	0.0911247	-0.150029	0.636905	0.466348	0.0983278	0.996984	0.878164	0.136524	0.0598695	0.0553448	-0.16322	0.775127	0.42242	0.103146	0.992571	0.845652	0.141823	0.0582191	0.12813	-0.157464	0.680105	0.439432	0.100106	0.869896	0.84289	0.133462	0.0592527	0.196772	-0.132412	0.291988	0.515389	0.0725771	0.604603	0.873106	0.100062	0.0709268	0.0222288	0.00468784	-0.17755	-0.176792	0.884365	0.980299	0.375991	0.392101	0.105545	0.106278	0.972223	0.996341	0.774525	0.777402	0.141492	0.142881	0.0581097	0.0578663	-0.0129548	-0.180684	0.939942	0.374998	0.106097	0.99979	0.798734	0.146015	0.0579264	0.391493	-0.151088	0.326523	0.452429	0.0764215	0.624932	0.835574	0.104463	0.0691981	-0.0108878	-0.179736	0.949222	0.374463	0.106155	0.99987	0.771611	0.147136	0.0579072	-0.639745	-0.534677	10.7783	-0.246412	-0.179979	-0.167243	0.0992924	0.967425	0.751678	0.222223	0.382868	0.410577	0.0408155	0.10624	0.102767	0.855786	0.999765	0.898599	0.613527	0.822933	0.833651	0.0636777	0.146425	0.136276	0.0895112	0.0578789	0.0590449	0.0157214	-0.175108	0.960848	0.402339	0.106214	0.999172	0.832945	0.146262	0.0578877	-0.014224	-0.178653	0.968193	0.374562	0.106243	0.990278	0.789071	0.142209	0.057878	0.00468784	-0.176792	0.980299	0.392101	0.106278	0.996341	0.777402	0.142881	0.0578663	-0.534677	-0.179979	0.967425	0.382868	0.10624	0.999765	0.822933	0.146425	0.0578789	10.7783	-0.167243	0.751678	0.410577	0.102767	0.898599	0.833651	0.136276	0.0590449	0.175404	-0.160495	0.615456	0.429527	0.0975971	0.82192	0.827706	0.128813	0.0608443	0.00849979	-0.119475	7.60063950621366e-06	0.498531	3.16445661030597e-05	3.27003526811996e-05	0.814355	6.23304783054303e-05	0.264955
ENSG00000144445	KANSL1L	KAT8 regulatory NSL complex subunit 1 like [Source:HGNC Symbol;Acc:HGNC:26310]	protein_coding	151050	-0.000771817	0.348488	0.79616	0.0328012	4.79963328967431e-05	0.975554	0.290657	0.000164489	0.256299	-0.00479744	0.352774	0.62897	0.0307442	4.45929460161141e-05	0.9999	0.296944	0.000158517	0.257838	-2.10842	0.499325	0.212705	0.0230194	3.51961188566845e-05	0.579071	0.191118	0.000133996	0.296315	-0.00667266	0.305898	1.01231382702501e-05	0.0338825	6.70417133315931e-09	4.37079022701438e-05	0.271767	2.54411716721615e-08	0.4157	0.00527521	0.350834	0.572525	0.03101	4.29505222234074e-05	0.961417	0.298436	0.000149062	0.258621	-0.0923064	0.351883	0.832651	0.0344976	4.846587806108e-05	0.999981	0.299786	0.000171932	0.256095	-0.00652496	0.273118	0.0376355	0.0898524	7.21339196339582e-06	0.313846	0.635213	2.85815717368908e-05	0.294584	-0.07331	0.344077	0.677054	0.0340014	4.57892761965851e-05	0.999744	0.30758	0.00016172	0.257285	0.0298317	0.345851	0.881955	0.0336395	4.89511581766785e-05	0.982698	0.308328	0.00016921	0.255886	0.0781901	0.324093	0.636244	0.0682861	0.000101483	0.960575	0.48468	0.000329555	0.242913	-0.0820743	0.335056	0.555471	0.0395402	4.24015927928207e-05	0.999906	0.342118	0.000151322	0.25889	-0.158139	0.303229	0.287162	0.0667406	2.9956473829901e-05	0.988904	0.452326	0.000109462	0.266084	-0.150376	0.303741	0.33169	0.0678652	3.25962044937097e-05	0.996984	0.48926	0.000117968	0.264344	-0.088208	0.326153	0.571023	0.0481551	4.29031584969767e-05	0.987465	0.417828	0.00015163	0.258644	-0.333383	0.299696	0.180021	0.066886	2.23017916507207e-05	0.53128	0.442208	8.04318039668737e-05	0.272117	-0.292034	0.279632	0.0497291	0.0845935	1.11807842378994e-05	0.323737	0.479447	4.37598564435166e-05	0.2889	-0.182016	0.179381	0.343504	0.394128	0.135762	0.237742	0.0327727	0.0183717	2.30953477786453e-05	3.34030914241045e-05	0.6876	0.805347	0.295053	0.235527	8.65805055644134e-05	0.000121141	0.274214	0.266584	-0.0823698	0.330341	0.550781	0.045316	5.2837831978079e-05	0.99979	0.365443	0.000185137	0.256946	-0.528513	0.31096	0.0975277	0.0540745	1.83205812091127e-05	0.383349	0.38697	6.80432011133164e-05	0.278947	0.0503601	0.355271	0.713929	0.0308426	5.82520429495383e-05	0.99987	0.287512	0.00020332	0.254872	0.348625	-11.6788	-67.0786	0.384584	0.30441	0.280273	0.266042	0.265282	0.0125166	0.0203803	0.0664675	0.0768527	3.58059704528445e-05	3.57436608506397e-05	3.82054446591153e-06	0.875577	0.999765	0.292901	0.220162	0.45777	0.471031	0.000127849	0.000129788	1.64473925424696e-05	0.265136	0.265172	0.30992	-0.250532	0.300989	0.329029	0.0738843	4.06040669542146e-05	0.999172	0.494057	0.000146186	0.262503	-0.512469	0.324314	0.070996	0.0428197	1.4562937546899e-05	0.607038	0.347468	5.66878350983686e-05	0.283597	0.179381	0.394128	0.237742	0.0183717	3.34030914241045e-05	0.805347	0.235527	0.000121141	0.266584	-11.6788	0.30441	0.265282	0.0664675	3.57436608506397e-05	0.999765	0.45777	0.000129788	0.265172	-67.0786	0.280273	0.0125166	0.0768527	3.82054446591153e-06	0.292901	0.471031	1.64473925424696e-05	0.30992	-0.507512	0.29662	0.067922	0.0663796	1.40974347949717e-05	0.330094	0.429604	5.33972744118297e-05	0.284251	-0.00715442	0.297895	2.41261389595141e-06	0.0356389	1.84408360029798e-09	1.17446992791682e-05	0.276577	7.50841553577293e-09	0.435295
ENSG00000164877	MICALL2	MICAL like 2 [Source:HGNC Symbol;Acc:HGNC:29672]	protein_coding	79778	0.00067894	0.129755	0.729978	0.222841	1.88241009425656e-07	0.966222	0.638012	1.06369973984525e-06	0.361294	0.00629886	0.122313	0.334275	0.248313	1.29300520478074e-07	0.9999	0.682754	7.73943218949023e-07	0.367713	-1.23966	0.252199	0.264582	0.0785102	2.99335315169584e-07	0.62471	0.338476	1.83661768428734e-06	0.394915	-0.000257813	0.131954	0.807112	0.213776	1.93482083045322e-07	0.851172	0.599193	5.63019331446288e-07	0.360821	-0.00793386	0.123612	0.195516	0.239645	9.1665308018313e-08	0.900907	0.671746	5.53128885913289e-07	0.373524	-0.204848	0.150264	0.475734	0.16573	1.57262204098349e-07	0.999981	0.574331	9.30337622539168e-07	0.364377	-0.0020442	0.111137	0.32766	0.301906	1.27763763141695e-07	0.729159	0.851608	7.24122270750776e-07	0.367916	0.0500064	0.133591	0.666127	0.207108	1.82507312074965e-07	0.999744	0.633274	1.05343278817512e-06	0.361825	0.142319	0.140835	0.280283	0.182049	1.16066929360521e-07	0.86454	0.60475	6.8921727824357e-07	0.369544	-0.173085	0.159221	0.104671	0.160113	2.70257326382526e-08	0.75435	0.638915	1.80165778042769e-07	0.397336	0.119946	0.14695	0.188789	0.163658	8.95048698235942e-08	0.999906	0.591518	5.51284287018858e-07	0.373924	0.0832976	0.155072	0.395127	0.153804	1.42426335661891e-07	0.988904	0.614634	8.3780671184091e-07	0.366068	-0.0054998	0.131955	0.957126	0.228315	1.98611463070776e-07	0.997591	0.729658	1.13326465410511e-06	0.360371	-0.00698431	0.132001	0.945738	0.221966	1.98451934015388e-07	0.997713	0.702928	1.13340404587542e-06	0.360385	-0.120957	0.117255	0.461819	0.276733	1.54893684402549e-07	0.748159	0.735115	8.71475932309203e-07	0.364636	0.15622	0.172792	0.110801	0.106507	7.84862374195157e-08	0.407657	0.519938	4.75672780585623e-07	0.379704	0.0962546	-0.10908	0.138601	0.108119	0.230008	0.273771	0.187122	0.317417	1.30749724821904e-07	1.46301606923177e-07	0.714247	0.821371	0.604426	0.724698	7.77251078469867e-07	8.61333116480936e-07	0.371046	0.36912	0.10044	0.157282	0.265833	0.141465	1.43596723814346e-07	0.99979	0.574016	8.5803372650238e-07	0.369441	0.139009	0.146149	0.509284	0.17103	2.08022738575069e-07	0.756963	0.601088	1.15447348594102e-06	0.363043	0.0182009	0.139464	0.839894	0.192163	2.49546779422478e-07	0.99987	0.6119	1.42560963554752e-06	0.359873	-0.231845	4.29305	-12.9536	0.1118	0.152358	0.123641	0.259173	0.533324	0.469954	0.29709	0.161571	0.248084	1.41289126004526e-07	2.12629470895327e-07	1.99879857887905e-07	0.874186	0.999765	0.735786	0.686901	0.636161	0.711709	8.3041286882773e-07	1.22074193472632e-06	1.11284461418671e-06	0.369719	0.362662	0.363736	-0.1112	0.116026	0.509414	0.291691	2.08048316783233e-07	0.999172	0.765554	1.20508164782626e-06	0.363041	-0.173011	0.128823	0.356133	0.222926	1.71684386495624e-07	0.742307	0.664592	9.9031476169336e-07	0.366367	-0.10908	0.108119	0.273771	0.317417	1.46301606923177e-07	0.821371	0.724698	8.61333116480936e-07	0.36912	4.29305	0.152358	0.533324	0.161571	2.12629470895327e-07	0.999765	0.636161	1.22074193472632e-06	0.362662	-12.9536	0.123641	0.469954	0.248084	1.99879857887905e-07	0.735786	0.711709	1.11284461418671e-06	0.363736	-0.0359106	0.133	0.845392	0.21608	2.49867905059947e-07	0.938514	0.664856	1.36092974677415e-06	0.35985	-0.000358051	0.131116	0.737545	0.216751	1.88835689582836e-07	0.794849	0.600622	5.40800462141842e-07	0.36124
ENSG00000172731	LRRC20	leucine rich repeat containing 20 [Source:HGNC Symbol;Acc:HGNC:23421]	protein_coding	55222	0.00139362	-0.210474	0.582887	0.126139	0.372045	0.94246	0.516298	0.419326	0.00778386	-0.0103615	-0.184612	0.217689	0.176141	0.264928	0.9999	0.601872	0.319969	0.0226825	-1.40629	-0.0475519	0.347707	0.80373	0.424134	0.685282	0.921999	0.466166	0.00193231	-0.000854627	-0.207832	0.530233	0.129377	0.363003	0.609335	0.484459	0.37953	0.00892151	0.00814357	-0.192828	0.304266	0.157696	0.302649	0.928136	0.576224	0.353323	0.0170315	0.175362	-0.217317	0.636531	0.121648	0.379824	0.999981	0.511993	0.436465	0.00681852	0.00143264	-0.187284	0.595882	0.180557	0.374056	0.874084	0.758022	0.42059	0.00753313	0.0873147	-0.202647	0.559274	0.13856	0.368172	0.999744	0.548053	0.420543	0.00826902	-0.0559998	-0.205824	0.742881	0.133925	0.391516	0.961601	0.541067	0.437316	0.00539009	-0.250821	-0.231159	0.0717583	0.118193	0.210604	0.725111	0.58315	0.262999	0.0323624	0.192532	-0.181225	0.101203	0.180469	0.18623	0.999906	0.613937	0.237828	0.036747	0.113978	-0.173311	0.367237	0.215913	0.323866	0.988904	0.680326	0.376297	0.0140671	0.178968	-0.154642	0.172856	0.268207	0.239785	0.996984	0.76042	0.292231	0.0267827	0.263202	-0.148762	0.0442198	0.273776	0.120059	0.987465	0.748622	0.161481	0.0529025	0.284794	-0.164809	0.177804	0.232911	0.242807	0.528026	0.696181	0.286808	0.0262735	0.129528	-0.170905	0.31066	0.221469	0.303696	0.620814	0.669555	0.345321	0.0170968	0.184461	-0.084828	-0.197064	-0.223062	0.0747556	0.513014	0.144533	0.115445	0.15875	0.358266	0.664879	0.892022	0.547944	0.506526	0.200653	0.40452	0.0432912	0.00965144	0.279927	-0.143247	0.0153429	0.286537	0.0636949	0.99979	0.73155	0.0944843	0.07525	0.350953	-0.176784	0.197512	0.198259	0.253043	0.502621	0.635909	0.294485	0.0248893	0.0950842	-0.185895	0.415206	0.178886	0.336043	0.99987	0.591905	0.391233	0.012586	0.174845	3.44554	25.711	-0.18223	-0.188266	-0.175227	0.513192	0.700302	0.268112	0.193591	0.183038	0.205616	0.358301	0.385883	0.287048	0.926429	0.999765	0.581682	0.580466	0.659208	0.67233	0.407991	0.440431	0.330343	0.00964694	0.00616038	0.019548	0.242623	-0.156062	0.266196	0.272244	0.286239	0.999172	0.752104	0.340722	0.0196696	0.330962	-0.186071	0.172463	0.172768	0.238426	0.643609	0.603825	0.284803	0.0273481	-0.084828	-0.223062	0.513014	0.115445	0.358266	0.892022	0.506526	0.40452	0.00965144	3.44554	-0.188266	0.700302	0.183038	0.385883	0.999765	0.659208	0.440431	0.00616038	25.711	-0.175227	0.268112	0.205616	0.287048	0.581682	0.67233	0.330343	0.019548	0.372592	-0.163708	0.116236	0.233418	0.198358	0.396372	0.68057	0.238089	0.0347327	-0.000941866	-0.209022	0.494191	0.127242	0.35592	0.575611	0.481368	0.372836	0.00982527
ENSG00000125351	UPF3B	UPF3B regulator of nonsense mediated mRNA decay [Source:HGNC Symbol;Acc:HGNC:20439]	protein_coding	65109	0.000631037	-0.293358	0.785864	0.021114	1.23521950972555e-09	0.97269	0.237972	1.00942565276315e-08	0.441225	-0.000338521	-0.289336	0.965043	0.0230604	1.27783763216755e-09	0.9999	0.261184	1.06261749699752e-08	0.440726	-0.518149	-0.207016	0.702606	0.236006	3.9524064143879e-08	0.885784	0.554811	2.86828628733012e-07	0.431664	-0.00215264	-0.302323	0.0813857	0.0153247	3.04156199194516e-10	0.126427	0.191597	1.48064433328055e-09	0.461419	-0.00438501	-0.295365	0.546166	0.0197611	1.07700208935169e-09	0.957488	0.246197	8.92397669098019e-09	0.443237	-0.0971552	-0.281954	0.774787	0.0294218	1.23053548987243e-09	0.999981	0.276613	1.03235973396314e-08	0.441281	-0.00408599	-0.33451	0.0956017	0.00894368	3.43973843066561e-10	0.472682	0.308138	3.03122396393175e-09	0.45968	0.0829632	-0.289681	0.544078	0.0218329	1.07507009706213e-09	0.999744	0.250008	9.00842063611547e-09	0.443264	0.200869	-0.279494	0.196096	0.0258838	5.80737148432211e-10	0.84193	0.276316	5.00530949058847e-09	0.452204	-0.0178968	-0.304751	0.889529	0.0286671	2.05929586517077e-09	0.988965	0.354104	1.65875763727228e-08	0.437562	-0.0707479	-0.297904	0.513171	0.0189664	1.04526094235477e-09	0.999906	0.247686	8.8154435211323e-09	0.443676	0.028507	-0.28253	0.805691	0.0297389	1.24299704695805e-09	0.991896	0.327787	1.03405823906474e-08	0.441133	0.0435783	-0.27818	0.718137	0.0329933	1.2027385403583e-09	0.996984	0.382641	1.00498707111224e-08	0.441617	-0.0173922	-0.293513	0.885848	0.0229579	1.2666198030578e-09	0.996426	0.314251	1.05624415320323e-08	0.440856	-0.0765584	-0.300178	0.693563	0.020225	1.18864872053405e-09	0.876043	0.268198	9.63796776283378e-09	0.44179	-0.123891	-0.3229	0.285142	0.0121201	8.27268764161358e-10	0.598534	0.214249	6.95721661565934e-09	0.451068	-0.127266	0.177732	-0.296851	-0.247802	0.177375	0.128743	0.0175652	0.0521608	6.00601357562137e-10	4.76698782838968e-10	0.693686	0.789269	0.22319	0.366517	5.24385725784214e-09	4.24757775240896e-09	0.455723	0.459054	-0.165021	-0.328189	0.119294	0.00969063	4.50583276809389e-10	0.99979	0.193513	4.04960503554909e-09	0.459863	-0.349969	-0.31826	0.156349	0.0117425	5.49032150941971e-10	0.454781	0.201031	4.72421957506148e-09	0.45702	-0.0444385	-0.301211	0.675276	0.0180797	1.30611375470741e-09	0.99987	0.224711	1.10332938613245e-08	0.444351	0.123649	3.00896	6.93987	-0.280968	-0.283135	-0.287252	0.610588	0.711118	0.742765	0.0289048	0.0288685	0.0247313	1.25544815843325e-09	1.32995409809235e-09	1.34856703263832e-09	0.948312	0.999765	0.893955	0.256896	0.334019	0.301971	1.04776792556607e-08	1.11128614316905e-08	1.09389027996386e-08	0.444937	0.444083	0.443877	-0.256978	-0.341703	0.193806	0.00906774	6.39014783585429e-10	0.999172	0.227281	5.6336193166434e-09	0.454825	-0.206078	-0.303436	0.350759	0.0161977	9.40610119669926e-10	0.740394	0.226755	7.97162287163034e-09	0.449189	0.177732	-0.247802	0.128743	0.0521608	4.76698782838968e-10	0.789269	0.366517	4.24757775240896e-09	0.459054	3.00896	-0.283135	0.711118	0.0288685	1.32995409809235e-09	0.999765	0.334019	1.11128614316905e-08	0.444083	6.93987	-0.287252	0.742765	0.0247313	1.34856703263832e-09	0.893955	0.301971	1.09389027996386e-08	0.443877	-0.289151	-0.323069	0.180147	0.0111061	6.07192865527918e-10	0.472116	0.206414	5.20958959182427e-09	0.455565	-0.00192749	-0.302437	0.123877	0.0157515	4.17671118988323e-10	0.179696	0.193691	1.91326845038993e-09	0.456922
ENSG00000121058	COIL	coilin [Source:HGNC Symbol;Acc:HGNC:2184]	protein_coding	8161	-0.00122303	0.00152112	0.469296	0.986652	1.38777283390285e-05	0.920149	0.997885	5.37090803240006e-05	0.281676	-0.00403511	0.00201322	0.47273	0.982351	1.3927720319059e-05	0.9999	0.996668	5.57148810094658e-05	0.281604	-2.27881	0.207993	0.0216666	0.098806	7.35823177151475e-05	0.365824	0.376787	0.000257953	0.279249	0.000455471	-0.00249241	0.615893	0.978093	1.56698409997333e-05	0.687324	0.996819	3.27106162175631e-05	0.279245	-0.00706471	-0.0138632	0.180149	0.877568	7.84591916630408e-06	0.899248	0.971184	3.22167345913011e-05	0.292943	0.0279125	-0.00740635	0.910202	0.936524	1.74325032405723e-05	0.999981	0.986456	6.84502495250273e-05	0.277102	-0.000470533	-0.010247	0.79396	0.912099	1.70064500303085e-05	0.945628	0.99462	6.15367303183651e-05	0.2776	-0.0471342	-0.00525758	0.63637	0.95374	1.5868024478435e-05	0.999744	0.989964	6.23512969401924e-05	0.278993	-0.131818	-0.011965	0.244797	0.894462	9.57467767139788e-06	0.853513	0.97686	3.9037966613973e-05	0.289036	0.108309	0.0445073	0.245193	0.652645	1.62102333447756e-05	0.859337	0.928247	6.3076512992594e-05	0.281431	-0.0902118	-0.0152756	0.251205	0.865895	9.73123229614608e-06	0.999906	0.970366	4.00609456180482e-05	0.288716	-0.0174971	-0.00965812	0.835863	0.917594	1.71992841270566e-05	0.991896	0.986409	6.66880927222399e-05	0.277373	-0.0314047	-0.0135843	0.721118	0.884779	1.65631804076519e-05	0.996984	0.985056	6.41022194125011e-05	0.278131	-0.156995	-0.0374141	0.0724724	0.680193	4.12010271494576e-06	0.987465	0.938505	1.81539299210422e-05	0.305389	-0.00775698	-0.00615159	0.956328	0.947098	1.7508223230769e-05	0.986092	0.990971	6.46868040764958e-05	0.277015	-0.0750961	-0.0222136	0.378968	0.8113	1.62846790243261e-05	0.674203	0.964787	6.12692643363705e-05	0.281338	-0.049506	0.0505829	-0.00584548	0.00839172	0.477434	0.559111	0.948824	0.928798	1.83634372319385e-05	1.97510988584931e-05	0.834172	0.903283	0.987655	0.983971	7.04535635345221e-05	7.58054533941723e-05	0.2789	0.277415	-0.0977989	-0.0249603	0.210661	0.785892	1.14243206009208e-05	0.99979	0.960766	4.66616439777697e-05	0.288469	0.0128859	-0.00392349	0.943787	0.966061	2.29401581571951e-05	0.979533	0.992635	8.31379682798078e-05	0.274352	-0.0547535	-0.0134635	0.482401	0.883528	1.84560700881477e-05	0.99987	0.974381	7.2644153283012e-05	0.278797	-0.149729	2.63047	11.7795	-0.0208177	0.00485326	0.00696281	0.401172	0.659748	0.448165	0.822747	0.958753	0.939888	1.67956925238874e-05	2.10911756404912e-05	1.77946450916189e-05	0.901388	0.999765	0.720653	0.951721	0.993709	0.989012	6.52082811442436e-05	8.08592224757802e-05	6.62317326969987e-05	0.280712	0.276074	0.279539	-0.299447	-0.0601774	0.03794	0.51689	3.32479279221678e-06	0.999172	0.886209	1.5270560449197e-05	0.312581	-0.144341	-0.0112873	0.374357	0.901496	1.61752743897825e-05	0.753933	0.981314	6.22881286236933e-05	0.281475	0.0505829	0.00839172	0.559111	0.928798	1.97510988584931e-05	0.903283	0.983971	7.58054533941723e-05	0.277415	2.63047	0.00485326	0.659748	0.958753	2.10911756404912e-05	0.999765	0.993709	8.08592224757802e-05	0.276074	11.7795	0.00696281	0.448165	0.939888	1.77946450916189e-05	0.720653	0.989012	6.62317326969987e-05	0.279539	-0.0663444	-0.0114365	0.67743	0.901745	2.12873254904353e-05	0.858851	0.981153	7.75528093423214e-05	0.275885	0.000320757	-0.00303321	0.72712	0.973376	1.66049914727674e-05	0.785445	0.993673	3.42503670647762e-05	0.278081
ENSG00000072736	NFATC3	nuclear factor of activated T cells 3 [Source:HGNC Symbol;Acc:HGNC:7777]	protein_coding	4775	-0.00108431	0.284609	0.607248	0.0139311	4.70627968071751e-10	0.945594	0.192822	4.1154631258171e-09	0.455218	-0.00686721	0.290856	0.326486	0.0117568	3.38051821525875e-10	0.9999	0.191682	3.07274189544227e-09	0.459925	-0.471605	0.301406	0.699977	0.0576813	3.98075520744407e-09	0.884096	0.293433	3.40137958300128e-08	0.47025	-0.00212412	0.266502	0.0580268	0.0181649	9.69809364683578e-11	0.0942619	0.204755	5.22742322321412e-10	0.477285	-0.00387194	0.273931	0.557634	0.0174632	4.53219707213477e-10	0.960519	0.23267	3.95706639877616e-09	0.455757	-0.145186	0.290652	0.637857	0.0138064	4.80225193949164e-10	0.999981	0.198489	4.2974474775511e-09	0.45493	-0.00247574	0.251718	0.268803	0.0308854	2.98849253969402e-10	0.682526	0.461692	2.66403495205115e-09	0.461667	0.100398	0.279033	0.418764	0.0150944	3.91346798882317e-10	0.999744	0.215106	3.50963857652823e-09	0.457848	0.00264881	0.278864	0.985111	0.0157666	5.33226761109232e-10	0.998705	0.220903	4.61503560631477e-09	0.45343	0.13138	0.308258	0.260128	0.0145022	4.05750627540243e-10	0.861102	0.271586	3.65140465250964e-09	0.461364	-0.0170797	0.276803	0.862261	0.0167873	5.25771961279801e-10	0.999906	0.234887	4.67088446899553e-09	0.453632	-0.0871246	0.256098	0.407169	0.0295282	3.85227827188375e-10	0.988904	0.327696	3.43845996245445e-09	0.458072	-0.177708	0.230795	0.102585	0.0475592	1.50749833411971e-10	0.996984	0.430674	1.42309484299885e-09	0.471225	-0.148442	0.248186	0.175125	0.0320429	2.23173277179972e-10	0.987465	0.357887	2.06160067480035e-09	0.465769	-0.447347	0.218873	0.00973621	0.0511844	2.22441774877459e-11	0.323684	0.397385	2.31290533138451e-10	0.496965	-0.0995192	0.259098	0.346129	0.0266404	2.83809132049241e-10	0.64979	0.297883	2.55957208557283e-09	0.466449	-0.0703192	-0.0130846	0.280691	0.278747	0.41477	0.902951	0.0144703	0.0187091	3.15394085164584e-10	4.29223109744782e-10	0.805256	0.984781	0.204392	0.237056	2.87306888613587e-09	3.84931725058186e-09	0.464953	0.460559	-0.0789466	0.265896	0.41571	0.0222139	3.15794701237546e-10	0.99979	0.272193	2.90341341314555e-09	0.464935	-0.26244	0.264111	0.244047	0.0217401	2.27137970408776e-10	0.551798	0.259086	2.06548628161057e-09	0.46959	0.0520295	0.290385	0.590003	0.0124419	3.76704303242764e-10	0.99987	0.192323	3.45578030567414e-09	0.462425	0.118282	-11.4386	-43.05	0.294808	0.240142	0.239137	0.592647	0.1194	0.0231218	0.0122145	0.0386207	0.0337646	3.77438835069355e-10	1.3675997379245e-10	3.71972440319179e-11	0.945237	0.999765	0.296606	0.170904	0.37672	0.342185	3.41137810706038e-09	1.32901822266498e-09	3.84273018534302e-10	0.462398	0.476668	0.49436	-0.0466722	0.273532	0.796522	0.0224716	4.1885469732232e-10	0.999172	0.323204	3.79427959911929e-09	0.46091	-0.309714	0.268263	0.121753	0.018346	1.38759923655841e-10	0.621999	0.242131	1.32493757300754e-09	0.476467	-0.0130846	0.278747	0.902951	0.0187091	4.29223109744782e-10	0.984781	0.237056	3.84931725058186e-09	0.460559	-11.4386	0.240142	0.1194	0.0386207	1.3675997379245e-10	0.999765	0.37672	1.32901822266498e-09	0.476668	-43.05	0.239137	0.0231218	0.0337646	3.71972440319179e-11	0.296606	0.342185	3.84273018534302e-10	0.49436	-0.362356	0.245969	0.0637322	0.030971	8.44961567370738e-11	0.323813	0.311833	8.18448341280986e-10	0.48329	-0.00260305	0.261842	0.0210238	0.019004	4.25141476152499e-11	0.0385563	0.209482	2.35440339441813e-10	0.48841
ENSG00000109586	GALNT7	polypeptide N-acetylgalactosaminyltransferase 7 [Source:HGNC Symbol;Acc:HGNC:4129]	protein_coding	51809	-0.000611809	0.66914	0.852673	0.000297053	0.00120302	0.985212	0.0325683	0.00290609	0.183892	-0.0037343	0.672416	0.733097	0.000280159	0.00116252	0.9999	0.0355577	0.00293856	0.184721	-0.378354	0.634848	0.843507	0.0115297	0.0047458	0.945568	0.140861	0.00985439	0.170191	0.000195851	0.666948	0.91181	0.000296985	0.00121426	0.9344	0.0328757	0.00186464	0.183667	-0.00296277	0.662151	0.773903	0.000327937	0.00117907	0.984007	0.0386416	0.00289733	0.184379	-0.278609	0.688704	0.562591	0.000256409	0.00106054	0.999981	0.029971	0.00273122	0.186935	-0.00997176	0.557035	0.00351287	0.00163207	3.07703018796346e-05	0.0960432	0.164207	0.000104507	0.265532	-0.017407	0.665767	0.928564	0.000297544	0.00121642	0.999744	0.0360639	0.00302014	0.183624	-0.172714	0.656844	0.434688	0.000346254	0.000944781	0.898387	0.0390773	0.00238992	0.189708	0.247243	0.651401	0.171058	0.000996345	0.00126103	0.821884	0.0980882	0.00311419	0.184761	0.0241483	0.668541	0.875101	0.000299512	0.00120796	0.999906	0.0399465	0.0030405	0.183793	-0.0996945	0.639928	0.543739	0.000665231	0.00104577	0.988904	0.0688596	0.0026515	0.187272	-0.230345	0.603692	0.176251	0.00121113	0.000564263	0.996984	0.102852	0.00152746	0.201882	-0.082639	0.648818	0.630309	0.000514841	0.00110765	0.987465	0.0637606	0.00278128	0.185888	-0.224229	0.63582	0.415061	0.000646598	0.000923555	0.714979	0.0646784	0.00227268	0.190251	-0.0958478	0.654834	0.551321	0.00034263	0.000334654	0.791072	0.0469783	0.000917488	0.216224	-0.0389378	-0.00142036	0.676233	0.676677	0.766872	0.993054	0.000169286	0.000251912	0.000375256	0.000389636	0.937576	0.998889	0.0260902	0.0374377	0.00104898	0.00109065	0.213586	0.212717	-0.0727468	0.662059	0.62229	0.000272456	0.000351171	0.99979	0.0388269	0.00101286	0.215116	-0.461486	0.645305	0.17726	0.000308632	0.000177845	0.479405	0.0403862	0.000522117	0.230539	0.059285	0.686417	0.68647	0.000154696	0.000363382	0.99987	0.0249033	0.00105197	0.214328	0.0415715	-19.6844	-47.9884	0.681492	0.604736	0.629087	0.90166	0.0773234	0.0983878	0.000204858	0.000768103	0.000420681	0.00038711	0.000101003	0.000119683	0.990413	0.999765	0.407588	0.0241123	0.0795082	0.052727	0.00108504	0.000329798	0.000365766	0.212868	0.243017	0.239306	-0.111093	0.656506	0.686364	0.000426953	0.000363364	0.999172	0.0648407	0.00104235	0.21433	-0.284112	0.664297	0.352804	0.000210435	0.000268945	0.741058	0.0318665	0.000774594	0.22122	-0.00142036	0.676677	0.993054	0.000251912	0.000389636	0.998889	0.0374377	0.00109065	0.212717	-19.6844	0.604736	0.0773234	0.000768103	0.000101003	0.999765	0.0795082	0.000329798	0.243017	-47.9884	0.629087	0.0983878	0.000420681	0.000119683	0.407588	0.052727	0.000365766	0.239306	-0.274322	0.649647	0.359838	0.000329353	0.000271843	0.638804	0.0442097	0.000761747	0.220976	0.000244671	0.667408	0.89125	0.000296099	0.001211	0.916846	0.0329211	0.00185293	0.183732
ENSG00000081870	HSPB11	heat shock protein family B (small) member 11 [Source:HGNC Symbol;Acc:HGNC:25019]	protein_coding	51668	-0.00347427	-0.244907	0.108496	0.0367967	5.89563804833399e-05	0.72523	0.305748	0.000197942	0.251972	-0.00544124	-0.254144	0.452457	0.0326281	0.000142098	0.9999	0.305518	0.000451096	0.233046	-1.55105	-0.0876285	0.193643	0.56468	0.000366468	0.562201	0.803442	0.00105826	0.240022	-0.00239555	-0.277541	0.0381828	0.0168592	2.75645921689966e-05	0.0652778	0.199076	5.52034752784814e-05	0.267792	-0.00504834	-0.270007	0.459184	0.0230205	0.000143127	0.95181	0.2621	0.000441433	0.232888	-0.042985	-0.260224	0.892806	0.0323356	0.00018012	0.999981	0.290408	0.000560343	0.227823	0.000925327	-0.25366	0.690197	0.0363819	0.000169462	0.91011	0.486207	0.000483919	0.229172	0.0337216	-0.263652	0.793093	0.0263907	0.00017621	0.999744	0.275369	0.000543072	0.228309	0.0933231	-0.258904	0.524147	0.0291426	0.000152247	0.916748	0.291909	0.000469698	0.231532	0.0407544	-0.258182	0.736289	0.0477414	0.000251358	0.9723	0.420893	0.00074013	0.222755	-0.00531177	-0.264353	0.958367	0.0267615	0.000181328	0.999906	0.288199	0.000560915	0.227675	-0.0209696	-0.269201	0.847239	0.0275402	0.000178647	0.992593	0.317101	0.000546929	0.228005	0.0172167	-0.259111	0.879362	0.0345477	0.00017974	0.996984	0.388871	0.000549143	0.22787	-0.0468472	-0.273393	0.680411	0.0239508	0.000168671	0.987465	0.319456	0.000518755	0.229275	-0.202053	-0.290788	0.266607	0.0160359	0.000106144	0.605828	0.24624	0.000329617	0.239399	-0.0583143	-0.277977	0.596578	0.0229554	0.000186432	0.817086	0.279873	0.000546324	0.229485	-0.0974219	0.15673	-0.2665	-0.223558	0.276953	0.157991	0.0248053	0.0647994	0.000126001	8.84072636701852e-05	0.741786	0.792816	0.259869	0.403537	0.000395173	0.000290172	0.238176	0.245911	-0.0690927	-0.278698	0.494056	0.0214878	0.00017188	0.99979	0.267283	0.000534618	0.2313	-0.141215	-0.274175	0.548306	0.0229055	0.000180067	0.781695	0.265648	0.000527968	0.230262	-0.00220864	-0.264811	0.982485	0.0281236	0.000210424	0.99987	0.274327	0.000646306	0.226769	0.179999	3.20563	-2.43262	-0.245218	-0.252686	-0.266894	0.433658	0.677182	0.903427	0.0433238	0.0392601	0.0277166	0.000161376	0.000195263	0.000209132	0.909856	0.999765	0.96306	0.306145	0.379928	0.316365	0.000496243	0.000594388	0.000603077	0.232704	0.228449	0.226908	0.0214944	-0.260488	0.909189	0.0363677	0.000209287	0.999172	0.383149	0.000637077	0.226891	-0.0899048	-0.268497	0.668249	0.0250689	0.000194391	0.894428	0.276125	0.000580855	0.228549	0.15673	-0.223558	0.157991	0.0647994	8.84072636701852e-05	0.792816	0.403537	0.000290172	0.245911	3.20563	-0.252686	0.677182	0.0392601	0.000195263	0.999765	0.379928	0.000594388	0.228449	-2.43262	-0.266894	0.903427	0.0277166	0.000209132	0.96306	0.316365	0.000603077	0.226908	-0.20637	-0.285075	0.314065	0.0183259	0.000135592	0.602198	0.25019	0.000408268	0.236559	-0.00229979	-0.278672	0.0495634	0.0167715	3.35103552775306e-05	0.0816481	0.1988	6.57224226861009e-05	0.263773
ENSG00000215421	ZNF407	zinc finger protein 407 [Source:HGNC Symbol;Acc:HGNC:19904]	protein_coding	55628	0.00307371	0.0536615	0.272732	0.721429	0.000337058	0.853506	0.927539	0.000940371	0.213755	0.00714157	0.0577225	0.444283	0.702677	0.000439067	0.9999	0.927842	0.00123783	0.207699	-0.716495	0.0427321	0.654216	0.834771	0.000611646	0.865108	0.935437	0.00165534	0.22684	-0.00693184	0.0304421	7.64004115635552e-07	0.814569	9.12246679671437e-09	4.39233756007552e-06	0.948531	3.36672738332701e-08	0.410909	0.0110468	0.0840174	0.207499	0.575035	0.000285578	0.905144	0.879883	0.000820003	0.217515	-0.217478	0.088199	0.596604	0.567903	0.000500076	0.999981	0.870016	0.00139997	0.204691	-0.0026709	0.0411983	0.371198	0.788489	0.000400616	0.760312	0.978606	0.0010443	0.209807	0.144299	0.0707766	0.38292	0.637473	0.000407239	0.999744	0.90807	0.00114779	0.20943	-0.255803	0.0570409	0.173693	0.702726	0.000255117	0.835675	0.927782	0.00074655	0.220057	0.0514271	-0.00430902	0.738287	0.979018	0.000557311	0.9723	0.996779	0.00150845	0.204368	-0.0260042	0.067407	0.842836	0.656538	0.000554055	0.999906	0.918069	0.00152281	0.202308	0.0982415	0.0958516	0.483253	0.535931	0.000456981	0.988904	0.884406	0.00126419	0.206776	0.0487937	0.0834969	0.738556	0.592262	0.000537324	0.996984	0.919761	0.00146062	0.203022	-0.0380881	0.0624999	0.7951	0.684482	0.000547466	0.994321	0.938759	0.00149033	0.202587	-0.144229	0.0510389	0.53955	0.739914	0.000479983	0.796218	0.946606	0.00126813	0.205641	-0.211489	0.0243813	0.132852	0.873106	0.000238763	0.437041	0.977113	0.000681161	0.223919	-0.0134969	0.110949	0.0731123	0.102351	0.907049	0.43879	0.629208	0.510404	0.00062429	0.000486578	0.977759	0.869275	0.901294	0.839151	0.00164459	0.00133102	0.20169	0.207551	-0.0153677	0.0702283	0.905926	0.647826	0.000624201	0.99979	0.918916	0.00169545	0.201693	-0.422814	0.0443128	0.159857	0.768997	0.000269779	0.458661	0.950454	0.000758926	0.221149	0.12966	0.093887	0.314435	0.536496	0.000407984	0.99987	0.859693	0.0011644	0.211652	0.679083	-8.70655	-32.1928	0.145997	0.041411	0.0412208	0.0196361	0.378088	0.209309	0.329825	0.789195	0.786247	5.95696005590984e-05	0.000451094	0.000320339	0.855786	0.999765	0.527446	0.7151	0.961233	0.96086	0.000202484	0.0012576	0.000882544	0.254396	0.209318	0.217227	0.00336864	0.0740175	0.988903	0.639242	0.000627861	0.999172	0.925544	0.00169785	0.201555	-0.212959	0.0638379	0.428993	0.673027	0.000481192	0.781785	0.923493	0.00129988	0.207811	0.110949	0.102351	0.43879	0.510404	0.000486578	0.869275	0.839151	0.00133102	0.207551	-8.70655	0.041411	0.378088	0.789195	0.000451094	0.999765	0.961233	0.0012576	0.209318	-32.1928	0.0412208	0.209309	0.786247	0.000320339	0.527446	0.96086	0.000882544	0.217227	-0.23706	0.0497163	0.36855	0.745001	0.00044504	0.645839	0.947088	0.00117925	0.209632	-0.00722721	0.0234582	3.04820192371848e-07	0.855072	3.97354203400433e-09	1.85278671413634e-06	0.962187	1.52900898020148e-08	0.423733
ENSG00000164066	INTU	inturned planar cell polarity protein [Source:HGNC Symbol;Acc:HGNC:29239]	protein_coding	27152	-0.00149229	-0.0442109	0.544299	0.738656	0.00100118	0.937535	0.933411	0.00247365	0.188319	0.000307709	-0.05285	0.970039	0.690986	0.00116746	0.9999	0.924092	0.00294998	0.184618	1.85972	-0.284048	0.166317	0.0999527	0.000756856	0.53678	0.378885	0.00199691	0.221253	-0.00038482	-0.0545212	0.771007	0.680299	0.00112741	0.821633	0.900491	0.00174039	0.185461	0.00721906	-0.0433659	0.348096	0.742065	0.000806713	0.930635	0.941008	0.00207523	0.193473	0.420769	-0.0868667	0.24078	0.518039	0.000654135	0.999981	0.851228	0.00178234	0.198423	0.000665267	-0.0450489	0.799732	0.738893	0.00113707	0.947588	0.971978	0.0026351	0.185255	-0.0376268	-0.0524214	0.795501	0.691506	0.00113573	0.999744	0.926006	0.00284391	0.185284	0.0272228	-0.0508916	0.869458	0.70073	0.00115501	0.980636	0.927094	0.00284931	0.184877	0.15803	-0.0829058	0.240953	0.562177	0.000465937	0.857458	0.896089	0.00128523	0.208563	-0.174744	-0.0719905	0.125546	0.582432	0.000432796	0.999906	0.887374	0.00122082	0.20803	-0.133485	-0.0869754	0.27579	0.519637	0.000708441	0.988904	0.878804	0.00187434	0.196546	-0.0617273	-0.0689557	0.629659	0.613312	0.00105964	0.996984	0.926086	0.00267266	0.186956	-0.0123282	-0.0548429	0.923567	0.68407	0.00116365	0.997713	0.938713	0.00290335	0.184697	-0.355566	-0.0998799	0.0817087	0.451518	0.000322934	0.423578	0.849545	0.000890637	0.214729	-0.0851121	-0.0749097	0.49209	0.579763	0.0011078	0.752936	0.896769	0.00265631	0.187926	-0.0866699	0.0337234	-0.0569978	-0.0463833	0.390709	0.788432	0.665767	0.733925	0.000991202	0.00130976	0.792831	0.961924	0.915045	0.931462	0.00248559	0.00318388	0.190626	0.183831	0.0130659	-0.0524926	0.908632	0.696507	0.00134236	0.99979	0.934274	0.00333921	0.183226	-0.202095	-0.0690851	0.444867	0.604377	0.00105704	0.714092	0.897741	0.0025431	0.189067	-0.0341288	-0.0605786	0.762986	0.650435	0.00129944	0.99987	0.910515	0.00327234	0.184025	0.0879338	-20.9274	-45.1201	-0.0457834	-0.132062	-0.100278	0.734324	0.0138901	0.0427889	0.735048	0.315508	0.444646	0.00128634	0.000101229	0.00023595	0.965309	0.999765	0.323687	0.923389	0.783917	0.85129	0.00313574	0.000330381	0.00067212	0.184274	0.242968	0.224188	0.0382616	-0.0481101	0.856801	0.7277	0.00133153	0.999172	0.949457	0.00331069	0.183426	-0.304159	-0.0688341	0.195491	0.600968	0.000666778	0.654837	0.896177	0.00173978	0.20013	0.0337234	-0.0463833	0.788432	0.733925	0.00130976	0.961924	0.931462	0.00318388	0.183831	-20.9274	-0.132062	0.0138901	0.315508	0.000101229	0.999765	0.783917	0.000330381	0.242968	-45.1201	-0.100278	0.0427889	0.444646	0.00023595	0.323687	0.85129	0.00067212	0.224188	-0.3518	-0.0903237	0.125641	0.496066	0.000501582	0.409026	0.861507	0.00131039	0.20684	-0.00059934	-0.056194	0.654091	0.670998	0.00107385	0.721925	0.894497	0.00165757	0.186635
ENSG00000164125	GASK1B	golgi associated kinase 1B [Source:HGNC Symbol;Acc:HGNC:25312]	protein_coding	51313	0.000575906	0.464082	0.877445	0.0232311	0.000644023	0.986594	0.248763	0.00167808	0.198789	-0.00322681	0.472906	0.794935	0.020886	0.000632179	0.9999	0.250463	0.00171488	0.199224	-4.89093	0.747976	0.0189001	0.00545145	5.80508819406179e-05	0.364314	0.0982015	0.000209434	0.284797	-0.00394853	0.444482	0.0461339	0.025319	0.00011758	0.0771965	0.237745	0.00021245	0.23718	0.0179042	0.48938	0.122973	0.0151433	0.00023511	0.882939	0.218616	0.000689846	0.22189	-0.245037	0.487333	0.6534	0.0193952	0.000597209	0.999981	0.232649	0.00164163	0.200557	-0.00035649	0.463317	0.928548	0.025951	0.000648335	0.983709	0.439177	0.00160205	0.198632	0.106714	0.467532	0.627538	0.0214389	0.000588705	0.999744	0.249274	0.00159238	0.200892	-0.128844	0.46051	0.607564	0.0236697	0.000581664	0.93383	0.265147	0.00155754	0.201173	-0.223055	0.392249	0.279603	0.0759863	0.000746407	0.870423	0.504619	0.00195638	0.197445	0.200236	0.489762	0.248311	0.0159296	0.000368651	0.999906	0.229586	0.00105854	0.211711	-0.0930086	0.44305	0.617411	0.0336634	0.000585187	0.988904	0.344817	0.00157917	0.201032	-0.0359888	0.457499	0.852943	0.0293646	0.000641141	0.996984	0.36497	0.00170954	0.198894	-0.00455814	0.466269	0.98133	0.024592	0.000650398	0.99855	0.321908	0.00173579	0.198557	-0.280524	0.429673	0.36817	0.037262	0.000461001	0.684064	0.348439	0.0012242	0.206574	-0.0224441	0.462356	0.90536	0.0272638	0.0007389	0.964315	0.3014	0.00185291	0.197686	0.208714	-0.351447	0.471924	0.375834	0.172789	0.0632275	0.0198888	0.0672068	0.000336682	0.00016938	0.693686	0.767043	0.236276	0.407025	0.000952931	0.000519475	0.216085	0.231627	0.0102419	0.469668	0.952854	0.0239492	0.000742234	0.99979	0.281518	0.0019753	0.197578	-0.113888	0.459724	0.777544	0.0260367	0.000718646	0.907486	0.279669	0.00180647	0.198348	0.0712943	0.478825	0.678775	0.0204927	0.00069128	0.99987	0.239669	0.00187014	0.199272	0.308325	-12.5708	23.3202	0.500521	0.421378	0.490864	0.433437	0.339194	0.496297	0.0165648	0.0435555	0.0179975	0.000573031	0.000504368	0.000610933	0.909856	0.999765	0.753854	0.195934	0.395847	0.265008	0.00153858	0.00139011	0.00157446	0.203713	0.20671	0.202201	-0.188283	0.432744	0.559101	0.041714	0.000643284	0.999172	0.401774	0.0017364	0.20098	-0.294473	0.454343	0.411581	0.0263051	0.000558446	0.773694	0.280871	0.00148486	0.20432	-0.351447	0.375834	0.0632275	0.0672068	0.00016938	0.767043	0.407025	0.000519475	0.231627	-12.5708	0.421378	0.339194	0.0435555	0.000504368	0.999765	0.395847	0.00139011	0.20671	23.3202	0.490864	0.496297	0.0179975	0.000610933	0.753854	0.265008	0.00157446	0.202201	-0.280562	0.439534	0.424608	0.0334742	0.000567231	0.69021	0.322088	0.0014637	0.203952	-0.0039837	0.441367	0.0468254	0.0264261	0.000118871	0.0776604	0.241574	0.000213411	0.236942
ENSG00000158793	NIT1	nitrilase 1 [Source:HGNC Symbol;Acc:HGNC:7828]	protein_coding	4817	0.001403	0.00569241	0.587797	0.967415	0.430963	0.942701	0.994027	0.475784	0.000745025	-0.00153045	0.0160068	0.858967	0.908779	0.45988	0.9999	0.981954	0.511343	-0.00251523	-2.23576	0.156267	0.135281	0.412635	0.344578	0.508597	0.707326	0.389064	0.0131685	-0.00806351	-0.0331035	4.13646204062956e-11	0.755243	6.5625993455176e-09	9.00242983444964e-10	0.92782	2.49527489003727e-08	0.41603	0.0197617	0.037778	0.0130278	0.778091	0.0705473	0.571138	0.948613	0.101452	0.0710304	-0.198732	0.0296267	0.599491	0.834855	0.432918	0.999981	0.961314	0.487566	0.000521165	-0.00169729	-0.00521276	0.537772	0.970671	0.421727	0.849965	0.998629	0.467472	0.00181055	0.181224	0.0138567	0.233182	0.91983	0.319664	0.999744	0.984038	0.373166	0.0146434	0.240508	0.025804	0.164798	0.851185	0.2768	0.83473	0.96472	0.324877	0.0208453	-0.125758	-0.0635449	0.377922	0.67507	0.409918	0.898902	0.933495	0.462188	0.00324219	-0.0261123	0.0103622	0.828857	0.940794	0.45818	0.999906	0.989844	0.510983	-0.00232651	-0.167667	-0.0302431	0.192234	0.83065	0.295564	0.988904	0.968533	0.347763	0.0180533	-0.119465	-0.0189187	0.373934	0.894652	0.379228	0.996984	0.986207	0.431867	0.00689212	-0.140795	-0.0156636	0.29574	0.911353	0.349764	0.987465	0.98657	0.402522	0.01062	-0.407566	-0.0412272	0.05727	0.766407	0.165902	0.390784	0.953118	0.206432	0.0411276	-0.32875	-0.0642404	0.0103341	0.639784	0.0605087	0.256843	0.916189	0.0855688	0.076931	-0.215156	0.198194	0.00744752	0.0636748	0.0411321	0.132147	0.956364	0.653814	0.137692	0.249235	0.651655	0.790383	0.989907	0.902751	0.17774	0.296777	0.0485729	0.0255195	-0.221701	-0.0337306	0.0619594	0.808039	0.171691	0.99979	0.9637	0.220363	0.0403231	-0.847973	-0.0463765	0.00176091	0.72665	0.0184659	0.273061	0.940392	0.0308571	0.113422	-0.0659551	0.00152458	0.5803	0.991355	0.427405	0.99987	0.998681	0.480525	0.00117987	0.206659	-3.30695	-40.4406	0.034043	-0.000199502	-0.0284682	0.448842	0.717477	0.0862862	0.810853	0.998891	0.837883	0.399133	0.446485	0.203311	0.91134	0.999765	0.394816	0.94803	0.999634	0.968491	0.448109	0.499305	0.24535	0.00453901	-0.00101898	0.0337607	-0.432465	-0.0680139	0.0503445	0.632763	0.153761	0.999172	0.923996	0.200511	0.0444881	-0.508011	-0.0108489	0.0387577	0.936625	0.13322	0.607038	0.987342	0.172923	0.0497795	0.198194	0.0636748	0.132147	0.653814	0.249235	0.790383	0.902751	0.296777	0.0255195	-3.30695	-0.000199502	0.717477	0.998891	0.446485	0.999765	0.999634	0.499305	-0.00101898	-40.4406	-0.0284682	0.0862862	0.837883	0.203311	0.394816	0.968491	0.24535	0.0337607	-0.672737	-0.0552466	0.00471203	0.682243	0.0362967	0.238905	0.928462	0.0549588	0.0931607	-0.00816073	-0.0396294	4.12845600763648e-11	0.709177	6.55094964981264e-09	7.69683294757031e-10	0.910157	2.4291402319373e-08	0.416057
ENSG00000082512	TRAF5	TNF receptor associated factor 5 [Source:HGNC Symbol;Acc:HGNC:12035]	protein_coding	7188	0.000213369	0.528622	0.943375	0.00155141	0.0309731	0.994641	0.0710095	0.0492531	0.0969001	-0.00173685	0.532847	0.861937	0.00143993	0.0306838	0.9999	0.0781446	0.0507518	0.0971828	-1.10074	0.590582	0.512709	0.00747583	0.0167041	0.788086	0.115387	0.029013	0.131447	-0.00133643	0.522088	0.406167	0.00162828	0.0239553	0.490124	0.0712319	0.0298326	0.104551	0.00709582	0.538567	0.449798	0.00119961	0.0250539	0.949427	0.0748762	0.0416551	0.103229	-0.555354	0.575394	0.203778	0.000682909	0.0168357	0.999981	0.0478405	0.0304675	0.114783	-0.0126789	0.39146	2.88345487979568e-05	0.0095087	2.11192379902253e-05	0.00882252	0.318481	7.47417699650667e-05	0.273224	0.000196548	0.52978	0.999114	0.00143996	0.0310314	0.999787	0.0781414	0.0509299	0.0968435	-0.458424	0.505953	0.0210257	0.00167968	0.00387448	0.749893	0.0856794	0.00827368	0.154647	0.10439	0.529121	0.530242	0.00359121	0.0518897	0.93896	0.169322	0.0787927	0.0819054	0.0701329	0.537679	0.616348	0.00127575	0.0282552	0.999906	0.0791205	0.0473256	0.0996555	0.0866539	0.552285	0.562748	0.00122664	0.0273805	0.988904	0.0879574	0.0454144	0.100594	0.0203817	0.535276	0.896163	0.00181269	0.0308352	0.996987	0.126979	0.0501804	0.0970346	0.0537036	0.540828	0.731658	0.00141424	0.0297004	0.989027	0.0993201	0.0486687	0.0981618	-0.0244298	0.52651	0.922574	0.00190146	0.0309224	0.972838	0.103076	0.0486298	0.0969495	-0.0565394	0.523302	0.705675	0.00190536	0.0235332	0.872764	0.100353	0.0380149	0.106291	-0.0331256	0.164599	0.535712	0.579363	0.786232	0.276219	0.00118953	0.00063931	0.0241559	0.015797	0.943713	0.82277	0.0674857	0.053206	0.0400681	0.0279401	0.105514	0.117939	-0.0190188	0.532486	0.88993	0.00149276	0.0246573	0.99979	0.0867224	0.041927	0.104902	-0.236562	0.520134	0.458825	0.00172247	0.0201689	0.724257	0.0877576	0.0332885	0.110845	0.271145	0.579259	0.044486	0.000402458	0.00512305	0.99987	0.0371777	0.0108489	0.149024	0.792794	-15.52	-56.9363	0.621165	0.479392	0.479502	0.00966828	0.135307	0.0339822	0.000151586	0.00398315	0.00309857	0.00172672	0.0105171	0.00425823	0.855786	0.999765	0.310239	0.0205098	0.159184	0.131569	0.00407788	0.0200291	0.00865776	0.176992	0.129456	0.153907	0.0575109	0.547039	0.822206	0.00148346	0.0243672	0.999172	0.110068	0.0414526	0.105254	-0.366344	0.519965	0.196486	0.0015109	0.0131021	0.65584	0.082078	0.0236553	0.123278	0.164599	0.579363	0.276219	0.00063931	0.015797	0.82277	0.053206	0.0279401	0.117939	-15.52	0.479392	0.135307	0.00398315	0.0105171	0.999765	0.159184	0.0200291	0.129456	-56.9363	0.479502	0.0339822	0.00309857	0.00425823	0.310239	0.131569	0.00865776	0.153907	-0.203209	0.516108	0.466183	0.00196979	0.0203059	0.724268	0.0979529	0.0334456	0.110646	-0.0017009	0.518746	0.295587	0.00170251	0.0205516	0.374894	0.0737968	0.0258225	0.109034
ENSG00000137288	UQCC2	ubiquinol-cytochrome c reductase complex assembly factor 2 [Source:HGNC Symbol;Acc:HGNC:21237]	protein_coding	84300	0.000611517	0.0941456	0.820339	0.516892	0.00614836	0.978968	0.845411	0.0121971	0.142539	0.00283471	0.0924563	0.751483	0.524657	0.00602958	0.9999	0.858386	0.012416	0.143057	-0.714246	0.244053	0.615865	0.183341	0.0168737	0.845963	0.497453	0.0292855	0.13112	-0.00365443	0.076431	0.00985642	0.582097	0.00039518	0.0198714	0.85797	0.000654627	0.21012	0.0150194	0.116064	0.0719872	0.414265	0.00167499	0.834468	0.803804	0.00393872	0.175806	0.311867	0.0718476	0.427394	0.626144	0.00487329	0.999981	0.892849	0.0104175	0.148676	-0.00570468	0.0352286	0.0438832	0.806824	0.0011879	0.33742	0.979057	0.0027359	0.184198	0.17439	0.0979952	0.270037	0.494661	0.00384296	0.999744	0.844304	0.00832448	0.154858	-0.0309927	0.0958522	0.86407	0.508144	0.00620342	0.979787	0.849895	0.012408	0.142301	-0.259412	0.0539563	0.0795093	0.729548	0.0019572	0.739538	0.946205	0.00457751	0.173858	0.110455	0.109905	0.377958	0.447298	0.00459165	0.999906	0.825906	0.00980739	0.150234	-0.0299616	0.0896813	0.823515	0.546315	0.00615289	0.991896	0.888503	0.0125273	0.142519	-0.0056809	0.0959308	0.967634	0.520861	0.00627246	0.997591	0.89672	0.0127061	0.142007	0.0197032	0.101517	0.888423	0.491108	0.00622735	0.996469	0.874902	0.0126353	0.142199	-0.175609	0.0739671	0.434926	0.614951	0.00491328	0.729175	0.913794	0.00989409	0.148462	-0.0361437	0.0878283	0.790444	0.554831	0.0071313	0.912287	0.888687	0.0135341	0.140143	0.00241113	-0.0270091	0.0962551	0.0891556	0.982665	0.844618	0.508159	0.551641	0.00733332	0.00722337	0.997063	0.972771	0.847787	0.860318	0.0143225	0.0142212	0.139384	0.139795	-0.0129743	0.0935315	0.917223	0.52652	0.00730323	0.99979	0.874563	0.0146784	0.139496	-0.325262	0.0738326	0.261082	0.612024	0.00441728	0.567614	0.901076	0.00891801	0.152943	0.00403735	0.0968428	0.974052	0.509352	0.00733161	0.99987	0.847878	0.0148041	0.13939	0.121665	-0.665426	-19.1153	0.109212	0.0937602	0.0771006	0.668399	0.94419	0.438829	0.461989	0.530735	0.599708	0.00681745	0.00732041	0.00577215	0.957763	0.999765	0.713972	0.801783	0.893042	0.907127	0.0135321	0.0146099	0.0112595	0.141363	0.139432	0.145843	-0.151523	0.0681881	0.514049	0.651934	0.00618799	0.999172	0.928851	0.0126807	0.143976	-0.250185	0.0849774	0.332612	0.557868	0.00503562	0.73088	0.877909	0.0102697	0.149481	-0.0270091	0.0891556	0.844618	0.551641	0.00722337	0.972771	0.860318	0.0142212	0.139795	-0.665426	0.0937602	0.94419	0.530735	0.00732041	0.999765	0.893042	0.0146099	0.139432	-19.1153	0.0771006	0.438829	0.599708	0.00577215	0.713972	0.907127	0.0112595	0.145843	-0.307387	0.0655019	0.223552	0.654057	0.00404302	0.518068	0.920871	0.00825748	0.155267	-0.00374129	0.0731958	0.00899933	0.597958	0.00036866	0.0181523	0.866176	0.000613235	0.211711
ENSG00000171453	POLR1C	RNA polymerase I and III subunit C [Source:HGNC Symbol;Acc:HGNC:20194]	protein_coding	9533	0.000472781	-0.136219	0.864657	0.363266	8.75659753804437e-07	0.98564	0.759721	4.37649436084195e-06	0.334178	0.00109798	-0.135593	0.905234	0.365921	8.81634767888472e-07	0.9999	0.774458	4.52809009644225e-06	0.334055	2.06984	-0.269583	0.202476	0.195261	2.82838885994532e-06	0.56998	0.512221	1.40548026319614e-05	0.35078	0.00586759	-0.0998846	3.26365148077419e-05	0.456196	2.82788750497431e-10	0.000124754	0.790931	1.38701149053502e-09	0.462446	-0.00559865	-0.140588	0.518641	0.345814	7.33445483895005e-07	0.957392	0.761135	3.7508035021485e-06	0.337376	0.0630792	-0.138835	0.876386	0.363451	8.77605583848226e-07	0.999981	0.763295	4.51631505751823e-06	0.334138	0.00187461	-0.113203	0.524997	0.456541	7.37662107205474e-07	0.844508	0.911382	3.63261486450109e-06	0.337272	0.104031	-0.133336	0.524013	0.36992	7.37013759381208e-07	0.999744	0.777382	3.79468158319362e-06	0.337288	-0.0637399	-0.136967	0.732423	0.358968	8.41195301362899e-07	0.961156	0.766874	4.26875840003816e-06	0.334904	-0.15472	-0.138153	0.312451	0.396536	9.71601878474069e-07	0.880634	0.832505	4.90658948629405e-06	0.335573	-0.0255212	-0.136529	0.843579	0.362	8.71714151814747e-07	0.999906	0.777634	4.46501345215599e-06	0.33426	0.144396	-0.096151	0.295152	0.527408	5.37308682828392e-07	0.988904	0.881475	2.82804059067228e-06	0.342944	0.214934	-0.0756814	0.133407	0.617851	3.15913357440447e-07	0.996984	0.928318	1.72698195346977e-06	0.352315	0.116907	-0.109601	0.418072	0.468797	6.57399578847323e-07	0.987465	0.866705	3.41434239578068e-06	0.339341	0.597558	-0.0537027	0.00853819	0.712237	3.64845439860184e-08	0.323684	0.941547	2.29334568632356e-07	0.388776	0.105846	-0.115604	0.442455	0.442586	8.57655705845213e-07	0.720717	0.839388	4.23957819335127e-06	0.33785	0.061997	0.0184087	-0.138837	-0.135329	0.581621	0.895287	0.346741	0.373981	9.77554941793581e-07	1.11409216181435e-06	0.874491	0.98267	0.757009	0.764752	4.91993423293596e-06	5.58116304876149e-06	0.335461	0.333064	-0.0143027	-0.143081	0.910112	0.340518	1.11642227772383e-06	0.99979	0.774804	5.63656440434895e-06	0.333026	0.531355	-0.103586	0.0686506	0.477882	2.45451731272725e-07	0.341546	0.8463	1.33827796668247e-06	0.360162	-0.0246773	-0.144034	0.844672	0.334177	1.10343255243699e-06	0.99987	0.744572	5.59951650878149e-06	0.333241	-0.132439	14.303	50.0703	-0.154293	-0.0875916	-0.0900927	0.645884	0.135418	0.0433756	0.306523	0.558354	0.536939	1.01974175359845e-06	4.04531918217769e-07	1.72406171170997e-07	0.953947	0.999765	0.324911	0.69472	0.90076	0.888747	5.11863617017355e-06	2.21550173478255e-06	9.71319468557746e-07	0.334688	0.351364	0.366294	-0.0187508	-0.143601	0.936663	0.351532	1.1197043242307e-06	0.999172	0.80335	5.64218168320271e-06	0.332972	0.235805	-0.129552	0.368416	0.379717	7.75869397580289e-07	0.750105	0.79379	3.91814045778046e-06	0.339672	0.0184087	-0.135329	0.895287	0.373981	1.11409216181435e-06	0.98267	0.764752	5.58116304876149e-06	0.333064	14.303	-0.0875916	0.135418	0.558354	4.04531918217769e-07	0.999765	0.90076	2.21550173478255e-06	0.351364	50.0703	-0.0900927	0.0433756	0.536939	1.72406171170997e-07	0.324911	0.888747	9.71319468557746e-07	0.366294	0.468292	-0.0933591	0.0660622	0.524443	2.38398828489126e-07	0.326496	0.872974	1.3039237711737e-06	0.36067	0.00617103	-0.0936265	1.44243266763677e-05	0.480815	1.35236057699885e-10	5.81050417867389e-05	0.804597	6.79807058831554e-10	0.472724
ENSG00000167395	ZNF646	zinc finger protein 646 [Source:HGNC Symbol;Acc:HGNC:29004]	protein_coding	9726	-0.000525839	-0.058479	0.849603	0.69563	0.00788089	0.984556	0.918354	0.0151278	0.135879	0.00765658	-0.074855	0.405335	0.615501	0.00606596	0.9999	0.900011	0.0124774	0.142897	2.81333	-0.37288	0.065148	0.0566595	0.00095392	0.432081	0.291148	0.00243974	0.215112	0.00247483	-0.0470885	0.0935064	0.747712	0.00256504	0.142527	0.925095	0.00373648	0.165179	-0.000936101	-0.062491	0.914149	0.675205	0.00795736	0.99309	0.91976	0.0154096	0.135618	0.19089	-0.0770106	0.637551	0.613042	0.00731938	0.999981	0.88583	0.0148761	0.137873	0.00151407	-0.0448141	0.607742	0.768005	0.00719942	0.878067	0.97533	0.013468	0.138318	0.147067	-0.0608828	0.367	0.680817	0.00577795	0.999744	0.920738	0.0118976	0.144188	-0.0745239	-0.065205	0.689235	0.661525	0.00750225	0.95329	0.914492	0.0146428	0.137209	0.104048	-0.110192	0.494157	0.496497	0.00439194	0.929834	0.869598	0.0093196	0.153095	-0.0447886	-0.0663769	0.729006	0.656771	0.00762214	0.999906	0.918069	0.0152825	0.136781	-0.194122	-0.111749	0.158056	0.460257	0.00358768	0.988904	0.852817	0.00784418	0.15663	-0.143368	-0.100001	0.318561	0.513195	0.00537269	0.996984	0.895165	0.0110875	0.146111	-0.0554858	-0.0727474	0.70112	0.631318	0.00753994	0.988465	0.926276	0.0149193	0.137074	-0.237575	-0.0931183	0.304357	0.537642	0.00524422	0.636923	0.887161	0.0104693	0.146749	-0.0881214	-0.0838953	0.528409	0.58263	0.0086385	0.775724	0.897953	0.0160215	0.134905	-0.0581164	-0.0780941	-0.0646886	-0.0838545	0.610407	0.581414	0.664776	0.585563	0.00912232	0.00896383	0.885494	0.908992	0.914469	0.874522	0.0172938	0.0171412	0.133403	0.133887	-0.0443922	-0.0726194	0.729495	0.632239	0.00964027	0.99979	0.915377	0.0186443	0.131876	-0.202718	-0.0774162	0.497042	0.607015	0.00842307	0.749272	0.898681	0.0156613	0.135599	0.0751176	-0.0516007	0.555921	0.731709	0.00881325	0.99987	0.935821	0.0173513	0.134354	0.180598	-17.6503	-23.4051	-0.0441646	-0.128311	-0.0868642	0.536273	0.0681665	0.356443	0.771869	0.394961	0.564903	0.00868977	0.00264887	0.00721684	0.930816	0.999765	0.651709	0.935772	0.829485	0.897779	0.0166974	0.00602717	0.0137027	0.134742	0.166198	0.139819	0.0999795	-0.0449867	0.675791	0.77263	0.0094323	0.999172	0.959394	0.0182795	0.13248	-0.44309	-0.083357	0.09338	0.571762	0.00326627	0.608961	0.884402	0.00705765	0.160816	-0.0780941	-0.0838545	0.581414	0.585563	0.00896383	0.908992	0.874522	0.0171412	0.133887	-17.6503	-0.128311	0.0681665	0.394961	0.00264887	0.999765	0.829485	0.00602717	0.166198	-23.4051	-0.0868642	0.356443	0.564903	0.00721684	0.651709	0.897779	0.0137027	0.139819	-0.317682	-0.095204	0.221395	0.526859	0.00557563	0.515484	0.873376	0.0109368	0.146769	0.00210284	-0.047692	0.16017	0.745998	0.00361718	0.223929	0.924821	0.00513013	0.156419
ENSG00000141738	GRB7	growth factor receptor bound protein 7 [Source:HGNC Symbol;Acc:HGNC:4567]	protein_coding	2886	0.00248727	-0.0331803	0.359062	0.819942	0.00035732	0.893427	0.956796	0.000990725	0.212425	-0.00492181	-0.0109939	0.585803	0.940127	0.000450964	0.9999	0.989242	0.00126777	0.207082	-2.37869	0.218506	0.12629	0.271131	0.00299066	0.501095	0.589657	0.00660341	0.183573	0.00118997	-0.0128385	0.41387	0.929644	0.000384885	0.497744	0.984547	0.000638691	0.210725	-0.0130268	-0.0358204	0.1232	0.803598	0.000184431	0.882939	0.954747	0.00055428	0.227299	-0.105024	-0.0110607	0.791581	0.94095	0.000496825	0.999981	0.987096	0.00139162	0.204842	-0.0033049	-0.0557414	0.251571	0.706447	0.000291611	0.665927	0.970769	0.000788365	0.217042	-0.0587973	-0.0198665	0.713551	0.891509	0.000483267	0.999744	0.976404	0.00133442	0.205483	-0.070998	-0.0233771	0.697591	0.872746	0.000479934	0.955198	0.970207	0.00131388	0.205643	-0.0415257	-0.000408976	0.782733	0.997964	0.000518434	0.975742	0.999309	0.00141444	0.206066	-0.0483226	-0.0251303	0.702994	0.863659	0.000481084	0.999906	0.969891	0.00133977	0.205588	0.0339749	-0.010863	0.802205	0.942233	0.000498327	0.991896	0.989768	0.00136693	0.204772	-0.012333	-0.0230135	0.930475	0.878606	0.000510168	0.997591	0.983932	0.0013928	0.204227	0.0673733	-0.00582557	0.634455	0.968697	0.000464811	0.987465	0.994667	0.00128756	0.206384	0.252451	0.01409	0.265324	0.924038	0.00030101	0.605117	0.987069	0.000836157	0.216324	-0.0362723	-0.0234371	0.790117	0.8749	0.000581743	0.912274	0.977116	0.00149484	0.203357	-0.0395022	0.115153	-0.0158572	0.0150227	0.722282	0.403323	0.913179	0.919838	0.000568185	0.000445261	0.924486	0.861117	0.981892	0.980941	0.00151463	0.00123095	0.203913	0.209621	-0.00443192	-0.015944	0.971735	0.914095	0.000599199	0.99979	0.983525	0.00163238	0.202659	-0.103937	-0.0221798	0.720987	0.879902	0.000567887	0.880125	0.977443	0.00146503	0.203925	-0.00514986	-0.0158448	0.966971	0.914081	0.000599083	0.99987	0.981555	0.00164461	0.202664	0.458295	20.3737	33.5851	0.0339667	0.0598121	0.0185345	0.104635	0.0299347	0.17291	0.816361	0.680774	0.898924	0.000193728	7.82793027901176e-05	0.000270833	0.855786	0.999765	0.490532	0.94969	0.936227	0.982582	0.000583399	0.000262141	0.000759224	0.228626	0.248541	0.221061	0.0130915	-0.0126102	0.955187	0.933783	0.000598715	0.999172	0.991873	0.0016275	0.202678	-0.0818193	-0.0187026	0.752458	0.898009	0.000574705	0.921719	0.979897	0.00152458	0.203644	0.115153	0.0150227	0.403323	0.919838	0.000445261	0.861117	0.980941	0.00123095	0.209621	20.3737	0.0598121	0.0299347	0.680774	7.82793027901176e-05	0.999765	0.936227	0.000262141	0.248541	33.5851	0.0185345	0.17291	0.898924	0.000270833	0.490532	0.982582	0.000759224	0.221061	0.0446436	-0.0105717	0.86059	0.942941	0.000591715	0.945127	0.989124	0.00151878	0.202956	0.00119575	-0.011931	0.4172	0.934641	0.000386447	0.499728	0.985538	0.000640773	0.210632
ENSG00000167397	VKORC1	vitamin K epoxide reductase complex subunit 1 [Source:HGNC Symbol;Acc:HGNC:23663]	protein_coding	79001	-2.73671e-05	-0.287643	0.993052	0.0922472	6.65529686721735e-30	0.998659	0.453734	6.07325029032123e-28	0.829168	0.00103433	-0.289618	0.921147	0.0903275	6.62318342494197e-30	0.9999	0.466225	6.15187296157779e-28	0.829188	-0.62069	-0.153562	0.725458	0.498284	1.21868744266443e-26	0.896774	0.764584	1.03493922171739e-24	0.838237	0.000539236	-0.284688	0.749131	0.0942596	6.32543057470594e-30	0.803465	0.426526	4.98511017186863e-28	0.829385	-0.0055741	-0.294695	0.570689	0.0833098	5.67174021432868e-30	0.961417	0.447084	5.19851219820805e-28	0.829849	0.297759	-0.312248	0.5164	0.072635	5.3976937332936e-30	0.999981	0.411895	5.05875746913994e-28	0.830059	-6.7253e-05	-0.288525	0.983961	0.0970355	6.65420994017154e-30	0.998502	0.649309	6.12599522191191e-28	0.829169	-0.0462576	-0.287933	0.802736	0.0901859	6.45210770823095e-30	0.999744	0.46292	5.96633568788681e-28	0.8293	-0.0674873	-0.291299	0.749339	0.0871303	6.32598189775555e-30	0.962716	0.459223	5.79816649183709e-28	0.829384	-0.200351	-0.345879	0.248407	0.0630556	9.14136265396194e-30	0.859337	0.469891	8.49085675796125e-28	0.831479	0.0440332	-0.282831	0.763764	0.0974379	6.36310638128159e-30	0.999906	0.491079	5.8840351719531e-28	0.829359	-0.0979233	-0.313224	0.531791	0.0729098	5.47915359354894e-30	0.988904	0.468611	5.08925311015086e-28	0.829995	-0.104728	-0.316039	0.521009	0.0716863	5.42240544555331e-30	0.996984	0.500936	5.01415856445254e-28	0.830039	0.0917954	-0.268905	0.575053	0.119639	5.69217496325218e-30	0.987465	0.574858	5.21724195089978e-28	0.829833	-0.0267923	-0.291376	0.918846	0.0933028	6.62126578036937e-30	0.970876	0.498786	6.0956661870073e-28	0.82919	0.0315687	-0.279769	0.84244	0.109671	1.62480239564327e-29	0.937585	0.524958	1.46344756033567e-27	0.82901	0.0606213	-0.183836	-0.285817	-0.335064	0.639635	0.251309	0.094381	0.0559176	1.4858556344269e-29	8.61003222233897e-30	0.893752	0.811159	0.46401	0.378246	1.35590843552132e-27	7.92656329283118e-28	0.829396	0.831734	0.0457856	-0.277651	0.753347	0.109546	1.57762898508936e-29	0.99979	0.517835	1.42713689842475e-27	0.829137	-0.180198	-0.299479	0.59498	0.082554	1.4397155915111e-29	0.81111	0.458596	1.30237924334695e-27	0.829532	-0.125727	-0.306956	0.384512	0.0743668	1.13751317853216e-29	0.99987	0.421028	1.06130489652646e-27	0.830545	-0.181615	11.055	45.1048	-0.306502	-0.246474	-0.242007	0.583791	0.317678	0.115519	0.0792036	0.15761	0.155638	1.42722727378371e-29	1.00835598169967e-29	4.83180265306708e-30	0.944001	0.999765	0.429271	0.402126	0.63214	0.612455	1.29108220253669e-27	9.40800652701498e-28	4.59043315067185e-28	0.82957	0.83106	0.834173	0.000232598	-0.287042	0.999316	0.10743	1.6570517702619e-29	0.999882	0.55639	1.52551412088802e-27	0.828925	0.142284	-0.2807	0.637727	0.101345	1.48400365369605e-29	0.882598	0.493459	1.34830480431441e-27	0.829401	-0.183836	-0.335064	0.251309	0.0559176	8.61003222233897e-30	0.811159	0.378246	7.92656329283118e-28	0.831734	11.055	-0.246474	0.317678	0.15761	1.00835598169967e-29	0.999765	0.63214	9.40800652701498e-28	0.83106	45.1048	-0.242007	0.115519	0.155638	4.83180265306708e-30	0.429271	0.612455	4.59043315067185e-28	0.834173	-0.0301957	-0.290101	0.918809	0.0948032	1.64850970391506e-29	0.96876	0.490665	1.4848005584267e-27	0.828947	0.00111436	-0.280563	0.51333	0.0985394	5.38107999193417e-30	0.59388	0.43354	4.22485850234651e-28	0.830072
ENSG00000114805	PLCH1	phospholipase C eta 1 [Source:HGNC Symbol;Acc:HGNC:29185]	protein_coding	23007	-0.000722306	0.133027	0.867298	0.568286	0.029488	0.985692	0.872216	0.0472053	0.0983772	0.0329434	0.0709226	0.0197697	0.753117	0.00354807	0.9999	0.941721	0.00784331	0.156916	-2.57477	0.280602	0.303034	0.380564	0.075325	0.65481	0.683354	0.105971	0.0790681	-0.0129842	0.0543816	3.01178757318784e-10	0.764486	7.30227924420768e-10	4.70798288863608e-09	0.93054	3.32453439726444e-09	0.448898	0.0193582	0.153083	0.150052	0.505156	0.0135302	0.888271	0.851473	0.0244027	0.12098	-0.38983	0.161127	0.536898	0.49711	0.0258293	0.999981	0.840529	0.0440423	0.102327	0.00270474	0.158615	0.556274	0.503256	0.0261728	0.858275	0.921499	0.0416929	0.101935	0.292737	0.130002	0.248596	0.572065	0.0180059	0.999744	0.878414	0.0318483	0.112856	0.41593	0.150726	0.149786	0.511503	0.013516	0.83146	0.852081	0.0243538	0.121009	0.00635594	0.141767	0.978857	0.579181	0.0316909	0.99697	0.903798	0.0515407	0.0973295	0.202475	0.151916	0.313689	0.512082	0.0203181	0.999906	0.855803	0.0356285	0.109366	-0.104433	0.101985	0.628011	0.668579	0.0272913	0.988904	0.928913	0.0452808	0.100691	0.0962343	0.155065	0.668352	0.517516	0.0278205	0.996984	0.896241	0.0459662	0.100118	0.134538	0.156788	0.550241	0.506752	0.0260678	0.987465	0.880767	0.0435697	0.102054	-0.526905	0.0586105	0.142557	0.801949	0.0131241	0.493353	0.962529	0.0231937	0.121835	-0.377099	0.0335717	0.0784073	0.884855	0.00979425	0.369333	0.98115	0.0178207	0.131436	-0.131648	0.179789	0.118212	0.167888	0.454897	0.41107	0.607897	0.479313	0.0260586	0.0249325	0.823868	0.863367	0.892621	0.826072	0.0427516	0.0413771	0.103248	0.10457	-0.0558631	0.109456	0.778363	0.640848	0.0311782	0.99979	0.916955	0.0513086	0.0978269	-0.973634	0.0539974	0.0325695	0.811654	0.00545451	0.292339	0.960443	0.0107144	0.147355	0.0879818	0.134871	0.655609	0.562758	0.0298175	0.99987	0.87369	0.0496255	0.099184	0.493425	-29.6856	-101.393	0.173719	0.0119151	0.0196325	0.273139	0.0467857	0.00844431	0.459032	0.958994	0.930256	0.0204307	0.00697814	0.00207572	0.878972	0.999765	0.285398	0.799939	0.993709	0.988139	0.0350871	0.0140115	0.00461551	0.110466	0.140732	0.17238	0.12296	0.143701	0.7394	0.550986	0.0308153	0.999172	0.896271	0.0505872	0.0981835	-0.590759	0.0944547	0.148808	0.679773	0.0145492	0.627319	0.925296	0.0258727	0.120297	0.179789	0.167888	0.41107	0.479313	0.0249325	0.863367	0.826072	0.0413771	0.10457	-29.6856	0.0119151	0.0467857	0.958994	0.00697814	0.999765	0.993709	0.0140115	0.140732	-101.393	0.0196325	0.00844431	0.930256	0.00207572	0.285398	0.988139	0.00461551	0.17238	-0.832725	0.0377903	0.0364176	0.86843	0.00588893	0.281977	0.974217	0.0114643	0.145306	-0.013404	0.042166	1.02540704804211e-10	0.814006	2.69620451452223e-10	1.68786543050349e-09	0.94748	1.27813240212234e-09	0.463117
ENSG00000101871	MID1	midline 1 [Source:HGNC Symbol;Acc:HGNC:7095]	protein_coding	4281	0.000986711	0.0170811	0.844416	0.949723	0.0155273	0.984457	0.990567	0.0272004	0.117089	0.00952198	0.00561591	0.568605	0.983445	0.0138977	0.9999	0.996812	0.0256412	0.120225	4.36981	-0.376093	0.12692	0.30307	0.00346711	0.50146	0.61905	0.00750564	0.179332	0.0171696	0.121249	6.33841044524945e-14	0.52479	1.17415976834052e-13	5.31206639251321e-12	0.827686	1.10541032308113e-12	0.560761	0.00445305	0.027949	0.777248	0.917602	0.0152803	0.984007	0.980722	0.0270987	0.117544	-0.256526	0.0435039	0.727033	0.874785	0.0150354	0.999981	0.972211	0.0276529	0.118002	0.000577849	0.0287379	0.914027	0.917017	0.0156891	0.97916	0.994751	0.0267235	0.116794	0.118335	0.0227951	0.689509	0.932547	0.0148174	0.999744	0.986191	0.0268874	0.118416	-0.46645	-0.00180961	0.165125	0.994591	0.00740625	0.83473	0.998767	0.0144907	0.137556	0.230535	0.143382	0.406242	0.627115	0.0148153	0.905703	0.919244	0.0268344	0.119779	0.344325	0.0612203	0.139303	0.818816	0.00668004	0.999906	0.959441	0.013622	0.140326	0.232553	0.0828331	0.352662	0.764029	0.0112655	0.988904	0.953528	0.0211486	0.126094	0.236289	0.0861662	0.364855	0.756013	0.0114555	0.996984	0.961358	0.0214029	0.12563	0.385308	0.101707	0.139058	0.707773	0.00667282	0.987465	0.944225	0.0134192	0.140355	0.437631	0.0809873	0.296654	0.767233	0.0103129	0.632022	0.953132	0.0187807	0.128537	0.754876	0.194736	0.00221197	0.457425	0.000422096	0.246124	0.845567	0.00112548	0.210863	0.491271	-0.568865	0.0300686	-0.128676	0.0157372	0.0247005	0.908436	0.634693	0.00186935	0.00258707	0.651655	0.752442	0.979864	0.895526	0.00435004	0.00581595	0.175009	0.1668	0.289362	0.0794113	0.212153	0.770953	0.0105262	0.99979	0.955687	0.0201035	0.129432	1.02842	0.0905277	0.0551369	0.735098	0.00451749	0.324729	0.94383	0.00909179	0.152352	0.312408	0.0691664	0.175114	0.798208	0.0094208	0.99987	0.953155	0.0183994	0.132514	-0.207974	-9.01157	88.3204	-0.00244387	-0.013313	0.10806	0.694933	0.611299	0.0529934	0.992955	0.961865	0.687675	0.0181442	0.017431	0.0043981	0.959629	0.999765	0.341984	0.998837	0.994048	0.936256	0.0316568	0.0308918	0.00890406	0.113934	0.115097	0.153058	0.790225	0.165903	0.0657856	0.549431	0.00508435	0.999172	0.895756	0.0106875	0.149225	0.560513	0.0449448	0.244334	0.867668	0.0113904	0.680106	0.972909	0.0209538	0.127225	-0.568865	-0.128676	0.0247005	0.634693	0.00258707	0.752442	0.895526	0.00581595	0.1668	-9.01157	-0.013313	0.611299	0.961865	0.017431	0.999765	0.994048	0.0308918	0.115097	88.3204	0.10806	0.0529934	0.687675	0.0043981	0.341984	0.936256	0.00890406	0.153058	0.75473	0.0951761	0.108213	0.725371	0.00702081	0.386607	0.94114	0.0133487	0.140567	0.0176706	0.137051	1.50070023231897e-14	0.464802	2.98660187159089e-14	1.30098204306786e-12	0.79527	2.99655954510289e-13	0.575943
ENSG00000198879	SFMBT2	Scm like with four mbt domains 2 [Source:HGNC Symbol;Acc:HGNC:20256]	protein_coding	57713	-0.0076123	-0.0543417	0.0282479	0.768025	0.260017	0.510813	0.944025	0.307468	0.0234602	0.0130187	-0.118632	0.264387	0.529571	0.635422	0.9999	0.860667	0.676453	-0.0207842	3.14231	-0.336383	0.0997162	0.167813	0.527327	0.474401	0.477049	0.563668	-0.0110879	-0.00145159	-0.103992	0.441691	0.581378	0.717885	0.52475	0.857598	0.726761	-0.0291076	0.00410989	-0.090548	0.709247	0.632367	0.773534	0.97712	0.901375	0.796621	-0.0349131	-0.0873871	-0.0884604	0.86522	0.647689	0.786689	0.999981	0.901224	0.814807	-0.036331	-0.0016159	-0.113267	0.666263	0.557637	0.767872	0.898719	0.934984	0.792202	-0.0343094	-0.123579	-0.0960152	0.551132	0.610583	0.747231	0.999744	0.895047	0.774054	-0.0321366	0.314052	-0.0793153	0.182302	0.671848	0.568767	0.837717	0.917945	0.605307	-0.0140466	0.326621	0.00312686	0.0913826	0.987782	0.505633	0.743257	0.998369	0.552938	-0.00755793	-0.0395544	-0.100094	0.809644	0.597958	0.78322	0.999906	0.892608	0.810126	-0.035955	0.142402	-0.0586532	0.416749	0.761809	0.709424	0.988904	0.953528	0.738769	-0.0282441	0.160155	-0.0524409	0.380612	0.787214	0.695689	0.996984	0.96667	0.728974	-0.0268495	0.0350244	-0.0884321	0.84875	0.646189	0.785792	0.994321	0.928919	0.809406	-0.0362337	0.257358	-0.0612045	0.381361	0.749932	0.695994	0.69406	0.949441	0.720404	-0.0268803	0.0950553	-0.0784048	0.591117	0.684923	0.819035	0.813466	0.931285	0.832316	-0.0404108	0.065276	-0.0152569	-0.0990686	-0.104416	0.651163	0.932231	0.600205	0.592248	0.828484	0.84996	0.89863	0.988244	0.889006	0.877727	0.843072	0.861974	-0.0415128	-0.0440995	0.0512977	-0.0898648	0.752189	0.63981	0.840012	0.99979	0.91686	0.857234	-0.0428858	0.37514	-0.0746314	0.319816	0.694117	0.735393	0.619619	0.930321	0.754207	-0.0312762	-0.0340264	-0.105812	0.833194	0.579443	0.845993	0.99987	0.880041	0.863422	-0.0436121	-0.298231	-5.964	3.50414	-0.132319	-0.122343	-0.0969321	0.419229	0.629577	0.913348	0.492225	0.529181	0.613548	0.776556	0.825337	0.849469	0.906359	0.999765	0.967966	0.819426	0.892738	0.91182	0.799378	0.846201	0.861258	-0.0356598	-0.0411435	-0.044039	-0.0508964	-0.109845	0.866453	0.577793	0.847715	0.999172	0.905045	0.863866	-0.0438231	0.309309	-0.0865536	0.357636	0.646639	0.753077	0.743569	0.915264	0.773869	-0.0331396	-0.0152569	-0.104416	0.932231	0.592248	0.84996	0.988244	0.877727	0.861974	-0.0440995	-5.964	-0.122343	0.629577	0.529181	0.825337	0.999765	0.892738	0.846201	-0.0411435	3.50414	-0.0969321	0.913348	0.613548	0.849469	0.967966	0.91182	0.861258	-0.044039	0.361239	-0.0643524	0.272279	0.735582	0.708499	0.565108	0.94469	0.729213	-0.0284842	-0.00140024	-0.10472	0.463446	0.579056	0.724665	0.545851	0.856828	0.733835	-0.0298023
ENSG00000176731	RBIS	ribosomal biogenesis factor [Source:HGNC Symbol;Acc:HGNC:32235]	protein_coding	401466	-0.00276407	0.140735	0.250904	0.277747	1.3380548099221e-24	0.842954	0.692404	6.79013862810714e-23	0.768094	-0.00284952	0.130773	0.722825	0.316923	2.41403363664246e-24	0.9999	0.74264	1.22503375229227e-22	0.764634	-0.12536	0.182727	0.92689	0.298466	1.65544160755561e-21	0.977737	0.614926	7.62015886876149e-20	0.772109	0.00475633	0.153114	0.000125626	0.198527	1.75589077237223e-27	0.000412139	0.581441	1.01199621634284e-25	0.803622	-0.0148774	0.107315	0.0465971	0.398306	3.61828596638046e-25	0.78649	0.793098	1.95537812510421e-23	0.77558	-0.267657	0.147725	0.448013	0.266103	1.93228308910081e-24	0.999981	0.685448	9.87790711347212e-23	0.765945	-0.00218353	0.101919	0.395038	0.44089	1.79609284704006e-24	0.774267	0.907002	8.96151265599891e-23	0.766374	-0.0324559	0.125641	0.819747	0.33353	2.50390412292312e-24	0.999744	0.750452	1.25231320147929e-22	0.764418	0.235396	0.137975	0.144823	0.28339	8.97122974652219e-25	0.83146	0.710883	4.6431693061229e-23	0.770409	0.12151	0.183133	0.362519	0.198627	3.31866952501184e-24	0.893802	0.682411	1.66381296716618e-22	0.766884	-0.00274555	0.125431	0.980568	0.336781	2.56830954647934e-24	0.999906	0.758934	1.2783791489007e-22	0.764267	0.0965881	0.150826	0.422273	0.257918	1.86806378830643e-24	0.988904	0.723763	9.43372213094747e-23	0.766144	0.072716	0.145353	0.562439	0.278611	2.17612267035879e-24	0.996984	0.77009	1.09894194853119e-22	0.765246	0.0660744	0.139335	0.599868	0.292585	2.24203236754863e-24	0.987465	0.763193	1.11865049014908e-22	0.76507	0.274257	0.162435	0.172634	0.216692	1.02339152125679e-24	0.52348	0.678888	5.21879509589922e-23	0.769649	0.14929	0.159807	0.219529	0.228893	2.80343188638709e-24	0.532229	0.675799	1.3954115748366e-22	0.767881	-0.00553673	0.0706678	0.125092	0.143652	0.955693	0.567627	0.338979	0.28579	5.90112852000465e-24	5.0282468013586e-24	0.989883	0.905322	0.750735	0.702383	2.9094521323985e-22	2.47323174820489e-22	0.763447	0.764408	0.0351636	0.132453	0.753704	0.318565	5.62923076753313e-24	0.99979	0.75914	2.76883629667363e-22	0.763731	0.339579	0.148565	0.190743	0.255973	2.53369645782056e-24	0.494681	0.693812	1.25514496431939e-22	0.768477	-0.0736949	0.113561	0.507944	0.388051	4.7580889728625e-24	0.99987	0.779212	2.3683444777363e-22	0.764739	-0.322727	9.08113	24.2866	0.0907047	0.158568	0.149481	0.203745	0.285677	0.27247	0.492335	0.235914	0.256894	2.65769447368266e-24	3.36263808694924e-24	3.25720014178601e-24	0.862763	0.999765	0.585219	0.819426	0.719166	0.719596	1.34213570920974e-22	1.68585657920641e-22	1.61355490833333e-22	0.768196	0.766806	0.766994	0.0239286	0.129633	0.908759	0.341931	5.87187263762295e-24	0.999172	0.797688	2.90881385948531e-22	0.763477	0.329386	0.13999	0.154066	0.280308	2.16296844397482e-24	0.632221	0.71733	1.10031103778338e-22	0.769406	0.0706678	0.143652	0.567627	0.28579	5.0282468013586e-24	0.905322	0.702383	2.47323174820489e-22	0.764408	9.08113	0.158568	0.285677	0.235914	3.36263808694924e-24	0.999765	0.719166	1.68585657920641e-22	0.766806	24.2866	0.149481	0.27247	0.256894	3.25720014178601e-24	0.585219	0.719596	1.61355490833333e-22	0.766994	0.330222	0.158192	0.144565	0.228074	2.0614254779759e-24	0.430422	0.676163	1.03349442156064e-22	0.769688	0.00487962	0.157391	9.90995500847299e-05	0.18541	1.40614792502539e-27	0.000326141	0.563901	8.17215467264758e-26	0.804711
ENSG00000181381	DDX60L	DExD/H-box 60 like [Source:HGNC Symbol;Acc:HGNC:26429]	protein_coding	91351	-0.00173512	0.211908	0.548863	0.176214	0.0777366	0.937959	0.586233	0.108754	0.0678185	-0.00239921	0.206733	0.803303	0.188077	0.0861602	0.9999	0.616898	0.122767	0.0643693	2.36422	-0.0242821	0.156879	0.909015	0.0852162	0.527808	0.963031	0.117659	0.0743662	0.00436658	0.227626	0.0039721	0.126249	0.00377216	0.00887971	0.480508	0.00534593	0.155338	-0.00758399	0.193102	0.402179	0.215232	0.0689652	0.938675	0.647337	0.0994794	0.0717754	0.161077	0.189265	0.703651	0.236102	0.0837391	0.999981	0.653823	0.120706	0.0653296	-0.00381443	0.160882	0.214014	0.308375	0.0511046	0.632893	0.853127	0.0746372	0.0814364	0.0539542	0.20266	0.751963	0.194095	0.0850438	0.999744	0.620305	0.120716	0.0648091	-0.124581	0.19602	0.52197	0.209042	0.0763787	0.91577	0.636053	0.107789	0.0684047	0.194255	0.235481	0.224725	0.167515	0.0555301	0.850309	0.645603	0.0833954	0.0797211	-0.100884	0.191131	0.454525	0.221304	0.0724984	0.999906	0.65752	0.106263	0.0701314	-0.0485871	0.189876	0.736724	0.236514	0.0846594	0.990296	0.699888	0.119662	0.0649617	0.0278631	0.21001	0.853249	0.193152	0.0869891	0.996984	0.695084	0.122638	0.0640459	0.0179935	0.206197	0.905215	0.195358	0.0875906	0.996661	0.680277	0.123211	0.0638129	0.130259	0.219923	0.590772	0.167552	0.0796558	0.822128	0.620365	0.109633	0.067005	0.0684628	0.216017	0.63936	0.17812	0.101388	0.839594	0.623793	0.133524	0.0595172	0.122105	-0.194897	0.202705	0.149285	0.304293	0.185805	0.193545	0.349255	0.0760733	0.0595448	0.754336	0.800795	0.613856	0.747515	0.106872	0.0870495	0.0693515	0.0774549	-0.0286889	0.19424	0.830647	0.222485	0.107517	0.99979	0.67175	0.147627	0.0574585	0.139493	0.209745	0.654885	0.185005	0.102069	0.845047	0.62014	0.133778	0.0592831	0.0375592	0.206087	0.778225	0.192886	0.106308	0.99987	0.612513	0.147328	0.0578565	0.209552	-15.6107	-4.26524	0.222555	0.142805	0.195888	0.492003	0.123666	0.872527	0.164159	0.36781	0.218151	0.0930385	0.0476656	0.108242	0.922883	0.999765	0.950114	0.544579	0.816952	0.686248	0.128819	0.0736088	0.142294	0.0625002	0.0846178	0.0572214	0.303325	0.256235	0.222623	0.114921	0.0653699	0.999172	0.569701	0.0965042	0.0743958	0.202421	0.209235	0.466313	0.182477	0.091193	0.799761	0.616038	0.124744	0.0631904	-0.194897	0.149285	0.185805	0.349255	0.0595448	0.800795	0.747515	0.0870495	0.0774549	-15.6107	0.142805	0.123666	0.36781	0.0476656	0.999765	0.816952	0.0736088	0.0846178	-4.26524	0.195888	0.872527	0.218151	0.108242	0.950114	0.686248	0.142294	0.0572214	0.171496	0.21728	0.528873	0.171737	0.0954703	0.766649	0.612348	0.12635	0.0616084	0.00436205	0.230789	0.00449372	0.121834	0.00413099	0.00978712	0.472267	0.00581132	0.152986
ENSG00000168246	UBTD2	ubiquitin domain containing 2 [Source:HGNC Symbol;Acc:HGNC:24463]	protein_coding	92181	-0.00557963	0.122683	0.0132056	0.30421	0.000763178	0.3959	0.71668	0.00195046	0.194787	-0.00704129	0.104851	0.354764	0.395387	0.00672336	0.9999	0.789654	0.0136563	0.140153	-0.672066	0.119628	0.621959	0.493744	0.0270542	0.849782	0.761675	0.0440308	0.115533	0.00367263	0.113551	0.00214157	0.32995	0.000187287	0.00512804	0.704178	0.00032715	0.226959	-0.0104529	0.0794685	0.14302	0.514331	0.00400197	0.884419	0.853926	0.00848139	0.153809	0.115706	0.0829105	0.730066	0.510989	0.0090098	0.999981	0.849162	0.0177702	0.132242	-0.00199755	0.0706221	0.412482	0.573519	0.00723705	0.785116	0.938838	0.0135274	0.138178	-0.160882	0.0919232	0.232082	0.451699	0.00534693	0.999744	0.822627	0.0111148	0.146238	0.107246	0.0979882	0.486274	0.426203	0.00779519	0.91214	0.806851	0.015135	0.136175	0.223969	0.140845	0.0756066	0.29093	0.00291489	0.731675	0.761586	0.00649537	0.163748	-0.0976118	0.0814187	0.360399	0.508456	0.00677681	0.999906	0.854748	0.0137963	0.139941	0.00863949	0.094658	0.939844	0.455255	0.0094219	0.996952	0.852817	0.0180958	0.131019	0.0326023	0.101208	0.784581	0.426751	0.00916885	0.996984	0.861803	0.0176685	0.131764	-0.108562	0.0700785	0.363063	0.574845	0.00680182	0.987465	0.906086	0.0136456	0.139842	0.167993	0.114891	0.380456	0.359546	0.00696109	0.69332	0.79822	0.0134104	0.139222	0.0245331	0.0982778	0.83246	0.438731	0.0101061	0.933048	0.837375	0.0183063	0.130566	-0.0411336	0.0972127	0.0917317	0.117964	0.663542	0.407043	0.459123	0.354349	0.00954713	0.00783922	0.903977	0.862356	0.823493	0.750543	0.0179893	0.0152487	0.132145	0.137566	-0.101123	0.0717569	0.340672	0.566462	0.00718106	0.99979	0.888421	0.0144636	0.139954	0.280298	0.111872	0.255928	0.368127	0.00616303	0.563822	0.783732	0.0119271	0.144085	-0.0556922	0.0837902	0.598383	0.50236	0.00922073	0.99987	0.844211	0.0180517	0.133107	-0.046325	5.27915	29.5038	0.0876395	0.111985	0.122079	0.848358	0.514212	0.159234	0.489028	0.379131	0.326552	0.0101387	0.0086968	0.00466758	0.981883	0.999765	0.476917	0.817581	0.821537	0.777285	0.0190849	0.0169782	0.00937029	0.130476	0.13472	0.15149	-0.0590757	0.0816692	0.76563	0.527414	0.00993219	0.999172	0.888998	0.0190865	0.131048	-0.00435595	0.0923967	0.98426	0.457792	0.0102839	0.995458	0.832485	0.0191898	0.130081	0.0972127	0.117964	0.407043	0.354349	0.00783922	0.862356	0.750543	0.0152487	0.137566	5.27915	0.111985	0.514212	0.379131	0.0086968	0.999765	0.821537	0.0169782	0.13472	29.5038	0.122079	0.159234	0.326552	0.00466758	0.476917	0.777285	0.00937029	0.15149	0.155117	0.108086	0.472605	0.389434	0.00839112	0.729632	0.806715	0.0155838	0.135703	0.00400108	0.118366	0.000897471	0.305428	9.31999137253806e-05	0.00232683	0.683277	0.000170367	0.242206
ENSG00000137574	TGS1	trimethylguanosine synthase 1 [Source:HGNC Symbol;Acc:HGNC:17843]	protein_coding	96764	-0.00108908	0.230512	0.672958	0.0999671	1.00196002188984e-05	0.956324	0.468929	4.01362730370428e-05	0.288141	0.000654257	0.223448	0.939241	0.111304	1.08240811576122e-05	0.9999	0.508295	4.43667912855162e-05	0.286615	1.5167	0.04151	0.308205	0.827107	3.62585833884881e-05	0.658505	0.932119	0.000137638	0.295638	0.00513149	0.254137	0.000105389	0.0468081	1.09030114179005e-08	0.000352981	0.314531	3.9686503772015e-08	0.408115	-0.0102707	0.211884	0.201574	0.125695	5.21429618582346e-06	0.902407	0.528457	2.23503597944464e-05	0.300872	0.480873	0.185107	0.20034	0.189699	5.19327731148196e-06	0.999981	0.6027	2.29408339156462e-05	0.30095	0.000782433	0.23314	0.775799	0.10235	1.04650235507267e-05	0.939606	0.658456	3.98782564096007e-05	0.287282	-0.0331362	0.224503	0.827559	0.107491	1.0624038741004e-05	0.999744	0.496594	4.32740309407458e-05	0.286984	-0.236569	0.212308	0.170375	0.124195	4.66095135562101e-06	0.83473	0.525731	2.03516797282373e-05	0.303028	0.223088	0.240397	0.115675	0.111443	4.04227485376063e-06	0.769793	0.573282	1.79440090905363e-05	0.308836	-0.163529	0.206183	0.171857	0.13632	4.68831279414569e-06	0.999906	0.555045	2.07410240261525e-05	0.302916	0.0266291	0.23152	0.836188	0.106674	1.06464169820626e-05	0.991896	0.535973	4.30700664454198e-05	0.286942	0.0668892	0.242645	0.617952	0.0922097	9.70745103269775e-06	0.996984	0.543026	3.94556019117619e-05	0.288765	-0.0280331	0.218836	0.835037	0.12369	1.06434990096538e-05	0.994321	0.58303	4.3033159812448e-05	0.286948	0.334854	0.269406	0.118308	0.0557932	3.61922024248896e-06	0.468507	0.406623	1.54973238043271e-05	0.307859	-0.0187293	0.221439	0.885803	0.122897	1.26613357516598e-05	0.956985	0.547353	4.89468137586463e-05	0.286411	-0.0677337	0.185241	0.224362	0.274125	0.523794	0.158305	0.109104	0.0557672	1.06524793749487e-05	5.22586268483291e-06	0.852254	0.792816	0.491774	0.3777	4.31365289753178e-05	2.27181987088662e-05	0.289865	0.303873	-0.0178501	0.222101	0.881424	0.119022	1.26521388103718e-05	0.99979	0.534508	5.12639532791813e-05	0.286426	0.477411	0.258616	0.0836232	0.0636348	3.32183409070339e-06	0.361925	0.412071	1.4565664929647e-05	0.312598	-0.123905	0.206196	0.29609	0.142197	7.83200680044464e-06	0.99987	0.543753	3.34193464909867e-05	0.29596	-0.0956894	8.15151	25.7792	0.215549	0.255724	0.251543	0.725321	0.369825	0.275221	0.132165	0.0755749	0.0756438	1.2091882903534e-05	8.91150897462043e-06	7.49170348242976e-06	0.962929	0.999765	0.588468	0.497173	0.481851	0.468406	4.84840461921234e-05	3.70677440475715e-05	3.01844273151498e-05	0.287333	0.29341	0.296835	0.166634	0.25659	0.453924	0.0790734	9.93995823120507e-06	0.999172	0.506058	4.11236370965307e-05	0.291243	0.20909	0.235162	0.398642	0.0937062	9.2865061383488e-06	0.76747	0.478108	3.77067931381364e-05	0.292593	0.185241	0.274125	0.158305	0.0557672	5.22586268483291e-06	0.792816	0.3777	2.27181987088662e-05	0.303873	8.15151	0.255724	0.369825	0.0755749	8.91150897462043e-06	0.999765	0.481851	3.70677440475715e-05	0.29341	25.7792	0.251543	0.275221	0.0756438	7.49170348242976e-06	0.588468	0.468406	3.01844273151498e-05	0.296835	0.398093	0.265542	0.0987974	0.0587904	3.75043148838723e-06	0.374082	0.410226	1.61355412629e-05	0.310275	0.0053677	0.259421	5.77320551814927e-05	0.0412142	6.39850143372205e-09	0.00020232	0.297545	2.37557496127803e-08	0.416422
ENSG00000163584	RPL22L1	ribosomal protein L22 like 1 [Source:HGNC Symbol;Acc:HGNC:27610]	protein_coding	200916	-0.00223752	0.173664	0.510514	0.343903	1.92183345615559e-07	0.929954	0.746069	1.08450411957616e-06	0.360937	-0.0126901	0.183939	0.260427	0.314203	1.30778915233353e-07	0.9999	0.740711	7.81892560444005e-07	0.36752	0.0861806	0.27595	0.963556	0.255772	9.33397408436077e-07	0.988014	0.57519	5.1200280727448e-06	0.373039	0.00798257	0.207467	3.05662665059617e-06	0.196243	8.23980982859635e-12	1.51239415201674e-05	0.57946	5.40641700705695e-11	0.509779	0.00272025	0.164894	0.798555	0.368594	2.27713940500748e-07	0.986308	0.773473	1.27292215100983e-06	0.35801	-0.0172625	0.162943	0.972336	0.384819	2.34523346404625e-07	0.999981	0.776061	1.34051998497105e-06	0.3575	-0.00395194	0.118412	0.273755	0.523516	1.34996223094718e-07	0.685998	0.927455	7.61380162024587e-07	0.36698	0.00706552	0.161547	0.97191	0.377299	2.3451931658027e-07	0.999744	0.780894	1.32592633173073e-06	0.3575	-0.243259	0.148882	0.286221	0.413369	1.38825962250666e-07	0.866199	0.802547	8.14325618998411e-07	0.366504	-0.174806	0.171344	0.352127	0.391518	1.65145295921664e-07	0.890576	0.828889	9.57106692742658e-07	0.367036	-0.0526568	0.155594	0.740075	0.396975	2.23047051176682e-07	0.999906	0.796937	1.27247517049138e-06	0.358368	-0.0417485	0.150682	0.805833	0.423075	2.28209415685168e-07	0.991896	0.835787	1.29165535983286e-06	0.357973	-0.0559261	0.146441	0.751975	0.43823	2.24096374545854e-07	0.996984	0.865131	1.26562138132493e-06	0.358287	0.0247709	0.166622	0.889047	0.371875	2.32558064022303e-07	0.996469	0.817229	1.31305375306595e-06	0.357646	0.305591	0.202412	0.281706	0.276021	1.37451478913445e-07	0.618725	0.734851	7.80304357509722e-07	0.366673	0.0952962	0.187777	0.577823	0.316515	2.26748596647868e-07	0.805411	0.759038	1.25538352896635e-06	0.361544	0.0380434	-0.053183	0.166487	0.151811	0.785478	0.759307	0.363976	0.4213	2.52769881014754e-07	2.50475271068073e-07	0.943713	0.954989	0.768468	0.795534	1.41526645435764e-06	1.41961004899001e-06	0.359648	0.359808	-0.0641819	0.152467	0.683042	0.412441	2.42205664566181e-07	0.99979	0.816082	1.3859546361287e-06	0.360394	0.244073	0.182479	0.50433	0.323305	2.12959339858411e-07	0.754682	0.754534	1.17716047425454e-06	0.362635	-0.0791901	0.153176	0.612277	0.407032	2.32346506455447e-07	0.99987	0.791639	1.33541475505857e-06	0.361119	-0.115411	11.4292	56.4457	0.153353	0.207677	0.222104	0.74711	0.338483	0.0671977	0.412712	0.268883	0.223831	2.49312112261421e-07	1.71401866162681e-07	5.5507081859721e-08	0.966865	0.999765	0.367441	0.771023	0.749223	0.689748	1.40005069034038e-06	9.98093262631048e-07	3.41579516466535e-07	0.359889	0.366395	0.385499	0.0908656	0.182492	0.756333	0.340001	2.50197123345705e-07	0.999172	0.795843	1.42903592059025e-06	0.359827	0.326907	0.180362	0.31483	0.324235	1.64109066417709e-07	0.723006	0.75215	9.49778368814147e-07	0.367145	-0.053183	0.151811	0.759307	0.4213	2.50475271068073e-07	0.954989	0.795534	1.41961004899001e-06	0.359808	11.4292	0.207677	0.338483	0.268883	1.71401866162681e-07	0.999765	0.749223	9.98093262631048e-07	0.366395	56.4457	0.222104	0.0671977	0.223831	5.5507081859721e-08	0.367441	0.689748	3.41579516466535e-07	0.385499	0.355972	0.201247	0.26355	0.276617	1.46902032849103e-07	0.556354	0.721394	8.36007575344212e-07	0.36905	0.00815445	0.214418	2.38819945016142e-06	0.180769	6.56826939195679e-12	1.16367395222619e-05	0.557542	4.2139812818086e-11	0.512654
ENSG00000122507	BBS9	Bardet-Biedl syndrome 9 [Source:HGNC Symbol;Acc:HGNC:30000]	protein_coding	27241	0.00318177	-0.252233	0.192871	0.0568821	0.0226849	0.805134	0.368688	0.0376532	0.106152	-0.00260888	-0.230364	0.749319	0.0847059	0.0410699	0.9999	0.454099	0.0651148	0.0882831	-0.880684	-0.186692	0.547047	0.320244	0.0482302	0.808601	0.63457	0.0722915	0.0954566	-0.00178777	-0.245261	0.172609	0.0627716	0.0213113	0.239564	0.358543	0.0267384	0.107978	0.00129125	-0.233373	0.866657	0.0799325	0.0421942	0.990803	0.441485	0.0650484	0.0874457	0.151332	-0.247402	0.673294	0.0692857	0.0399479	0.999981	0.404705	0.0639154	0.0891397	1.18541405381962e-06	-0.234959	0.999638	0.0840493	0.0426306	0.999807	0.629494	0.0636964	0.087126	0.191957	-0.234386	0.182411	0.0747613	0.0219877	0.999744	0.424879	0.0378705	0.107066	-0.176134	-0.244126	0.28446	0.065254	0.0279073	0.865922	0.407197	0.0455224	0.100026	-0.100432	-0.26614	0.4603	0.0685345	0.0387286	0.922267	0.48468	0.061197	0.0911489	0.0502628	-0.22931	0.660619	0.0855749	0.0397289	0.999906	0.464285	0.0634138	0.0893094	-0.153409	-0.274815	0.20842	0.0431184	0.0236778	0.988904	0.379975	0.0401021	0.104894	-0.137211	-0.271981	0.280895	0.0468128	0.0277291	0.996984	0.429637	0.0458573	0.100217	-0.0229385	-0.239691	0.857874	0.0770877	0.0421345	0.994321	0.497021	0.0656078	0.0874896	-0.447785	-0.294884	0.0269787	0.0260811	0.00652619	0.347083	0.301067	0.0126619	0.140949	-0.100947	-0.257894	0.415193	0.0590303	0.0358297	0.702147	0.419133	0.0545654	0.0935609	-0.00986339	-0.109548	-0.234705	-0.263089	0.92241	0.382631	0.0795171	0.0556639	0.045534	0.0345506	0.981231	0.858332	0.430932	0.377652	0.0688303	0.0547036	0.0860691	0.0946816	-0.0445939	-0.243687	0.695339	0.0728535	0.0432109	0.99979	0.444092	0.0678525	0.0877216	-0.586743	-0.274856	0.0245778	0.0364828	0.00659745	0.281664	0.323417	0.0126513	0.14225	0.0550752	-0.225794	0.626566	0.0937856	0.0419156	0.99987	0.464154	0.0664455	0.0886779	0.320311	-10.616	-9.33634	-0.200254	-0.273497	-0.24383	0.2146	0.218837	0.679032	0.138113	0.0455047	0.0723335	0.0258439	0.026119	0.0429305	0.867906	0.999765	0.863716	0.50676	0.402026	0.461506	0.0429343	0.043859	0.0641076	0.103496	0.103179	0.0879264	-0.0549661	-0.244662	0.79556	0.0795035	0.0445896	0.999172	0.506835	0.0694566	0.0867315	-0.439637	-0.254228	0.0599892	0.0533594	0.0120082	0.607038	0.382035	0.0219257	0.125741	-0.109548	-0.263089	0.382631	0.0556639	0.0345506	0.858332	0.377652	0.0547036	0.0946816	-10.616	-0.273497	0.218837	0.0455047	0.026119	0.999765	0.402026	0.043859	0.103179	-9.33634	-0.24383	0.679032	0.0723335	0.0429305	0.863716	0.461506	0.0641076	0.0879264	-0.543634	-0.288799	0.0168407	0.0284228	0.0050633	0.247274	0.298725	0.0100235	0.149335	-0.00206225	-0.248348	0.1194	0.0588539	0.0171721	0.17421	0.349562	0.0218304	0.114217
ENSG00000033050	ABCF2	ATP binding cassette subfamily F member 2 [Source:HGNC Symbol;Acc:HGNC:71]	protein_coding	10061	0.00458629	-0.153851	0.0241758	0.156482	9.51223353697448e-33	0.480421	0.558452	1.15064843587378e-30	0.854922	0.000101952	-0.12915	0.988162	0.248511	1.19651148208621e-31	0.9999	0.683028	1.27013356613702e-29	0.845468	0.648362	-0.202985	0.589846	0.190107	1.94265922374759e-27	0.830765	0.505669	1.85408109216938e-25	0.8466	-0.000823522	-0.13371	0.45705	0.22876	9.08474008842042e-32	0.539907	0.613111	8.3635885964458e-30	0.846526	0.00426955	-0.123683	0.508793	0.266066	9.6278340569393e-32	0.957392	0.69537	1.02202405810551e-29	0.846304	0.368732	-0.159257	0.22016	0.159388	5.65894471623187e-32	0.999981	0.564412	6.36432452788759e-30	0.848327	-0.00212794	-0.152185	0.331979	0.179343	7.48792493139223e-32	0.731505	0.756099	8.11425865221597e-30	0.847264	0.159995	-0.128482	0.186567	0.243077	5.01823120370826e-32	0.999744	0.672446	5.49522728549231e-30	0.848781	-0.0883182	-0.133561	0.524482	0.229913	9.77997962417962e-32	0.916748	0.658169	1.02768816192263e-29	0.846244	-0.203736	-0.216251	0.0708178	0.071705	3.76554914160021e-32	0.722176	0.493841	4.3768723709572e-30	0.853308	-0.0667159	-0.136486	0.48812	0.220961	9.41854469317296e-32	0.999906	0.657225	1.02063667128207e-29	0.846388	-0.0890776	-0.152106	0.386531	0.182436	8.23674383950363e-32	0.988904	0.644859	8.78839447819039e-30	0.846901	-0.0604439	-0.145273	0.573355	0.205967	1.0218060097934e-31	0.996984	0.708092	1.07917237765287e-29	0.846075	0.00205534	-0.128548	0.984785	0.257148	1.19642594697631e-31	0.998819	0.735397	1.25089639461252e-29	0.845469	0.127083	-0.111967	0.461648	0.322382	9.13562448192073e-32	0.748056	0.770354	9.50379014854214e-30	0.846505	-0.219933	-0.178564	0.0324882	0.109755	2.96363450327072e-32	0.292816	0.524958	3.40670604834533e-30	0.854192	-0.139542	0.176854	-0.130513	-0.0814371	0.0981788	0.0913753	0.235404	0.470728	7.40498924054964e-32	6.99228499521233e-32	0.673189	0.782323	0.659655	0.821917	8.32801114264193e-30	7.82158503281654e-30	0.850782	0.850998	-0.105024	-0.149233	0.27083	0.186175	1.58092893015769e-31	0.99979	0.629846	1.71316704796151e-29	0.847898	-0.391957	-0.154553	0.0756728	0.163464	6.00495997485054e-32	0.351642	0.590761	6.79017376286632e-30	0.85157	0.0207511	-0.124314	0.827415	0.270433	2.82448539978447e-31	0.99987	0.696834	2.99827771570998e-29	0.845652	0.40751	0.320082	-6.80917	-0.0840259	-0.126418	-0.134399	0.0586587	0.964979	0.719557	0.450983	0.27165	0.235963	4.87237679731472e-32	2.88937590271282e-31	2.71227824443681e-31	0.855786	0.999765	0.881742	0.794254	0.751171	0.700645	5.57003690356759e-30	3.09878118720839e-29	2.86455132760164e-29	0.852351	0.845564	0.84581	-0.116008	-0.149044	0.51477	0.200618	2.34112297513478e-31	0.999172	0.683744	2.52380334822042e-29	0.846382	-0.303612	-0.141219	0.123558	0.201904	8.8741597145344e-32	0.622609	0.639565	9.92665414089262e-30	0.850099	0.176854	-0.0814371	0.0913753	0.470728	6.99228499521233e-32	0.782323	0.821917	7.82158503281654e-30	0.850998	0.320082	-0.126418	0.964979	0.27165	2.88937590271282e-31	0.999765	0.751171	3.09878118720839e-29	0.845564	-6.80917	-0.134399	0.719557	0.235963	2.71227824443681e-31	0.881742	0.700645	2.86455132760164e-29	0.84581	-0.178577	-0.145431	0.357488	0.198343	1.89696538478171e-31	0.637081	0.643724	2.03444648431795e-29	0.847196	-0.000721341	-0.133649	0.519954	0.229598	9.73664826094295e-32	0.600101	0.614379	8.88511858408679e-30	0.846261
ENSG00000198818	SFT2D1	SFT2 domain containing 1 [Source:HGNC Symbol;Acc:HGNC:21102]	protein_coding	113402	-0.00177096	0.117784	0.294856	0.196816	7.95691156267344e-09	0.861913	0.611096	5.76232168370984e-08	0.413041	-0.0025089	0.112608	0.65625	0.219961	1.21214055413848e-08	0.9999	0.651432	8.68749444347406e-08	0.406448	-1.22863	0.245233	0.139273	0.0227249	3.4311686832497e-10	0.512014	0.189962	3.52363749376571e-09	0.508232	9.20493761019597e-05	0.108706	0.919469	0.234754	1.3234572851335e-08	0.939996	0.619158	4.74265454262618e-08	0.405061	-0.00755573	0.098819	0.152252	0.274135	5.09110578808018e-09	0.888271	0.704205	3.79933812865123e-08	0.419943	-0.12658	0.118573	0.609489	0.204794	1.17704826612552e-08	0.999981	0.620135	8.46807269191132e-08	0.406911	-0.00337093	0.0714018	0.0590903	0.433621	2.4999787589468e-09	0.387149	0.904327	1.91229992862673e-08	0.430744	-0.103834	0.10786	0.29734	0.234516	7.99888325405882e-09	0.999744	0.66485	5.83537044123239e-08	0.412959	0.109366	0.113861	0.336196	0.211131	8.62630730991918e-09	0.874544	0.638295	6.23407259083635e-08	0.411782	0.0293243	0.114658	0.755296	0.254246	1.91935041190264e-08	0.97272	0.734122	1.31232351856873e-07	0.402871	0.025497	0.111049	0.747135	0.226078	1.26670761931363e-08	0.999906	0.661292	9.0133784977563e-08	0.405753	0.0854876	0.13038	0.310921	0.163322	8.22432722297858e-09	0.988904	0.628121	6.00826377111279e-08	0.412526	0.0622652	0.124971	0.479501	0.184738	1.05248275806293e-08	0.996984	0.686097	7.51990256327516e-08	0.408669	0.0642261	0.12139	0.467116	0.191482	1.03839651646477e-08	0.987465	0.677411	7.45509935181709e-08	0.408881	0.222423	0.137936	0.114303	0.134288	4.13272318620499e-09	0.465047	0.571371	3.06106937031617e-08	0.423134	0.0581781	0.124379	0.49372	0.182274	1.30525592213232e-08	0.7541	0.629025	9.00137710171864e-08	0.409036	-0.023513	0.134504	0.110404	0.146	0.734818	0.116019	0.226335	0.11609	1.53996986488853e-08	5.10815071990964e-09	0.927983	0.78526	0.650971	0.507522	1.07482767557433e-07	3.89590116856452e-08	0.406401	0.42373	0.0405143	0.119244	0.603712	0.197979	1.4325355122992e-08	0.99979	0.645249	1.01378686628902e-07	0.407555	0.264798	0.12911	0.142599	0.15636	5.93762876595089e-09	0.439868	0.581348	4.35454015172275e-08	0.421402	0.0243522	0.114745	0.753809	0.212841	1.551801644946e-08	0.99987	0.632927	1.10419921425261e-07	0.406279	0.0749097	5.69695	11.0034	0.118905	0.131824	0.121893	0.673422	0.336781	0.476494	0.202163	0.158667	0.187141	1.49535847220004e-08	1.05531903320309e-08	1.28198012728361e-08	0.95875	0.999765	0.739515	0.591521	0.63304	0.652626	1.0507405732048e-07	7.64784667531298e-08	8.81512288784253e-08	0.40687	0.412403	0.409322	0.0406515	0.118413	0.779888	0.213574	1.56656295427494e-08	0.999172	0.697368	1.10901357014782e-07	0.406127	0.13258	0.116846	0.412326	0.200439	1.18662787319654e-08	0.773952	0.638277	8.39190330718123e-08	0.410548	0.134504	0.146	0.116019	0.11609	5.10815071990964e-09	0.78526	0.507522	3.89590116856452e-08	0.42373	5.69695	0.131824	0.336781	0.158667	1.05531903320309e-08	0.999765	0.63304	7.64784667531298e-08	0.412403	11.0034	0.121893	0.476494	0.187141	1.28198012728361e-08	0.739515	0.652626	8.81512288784253e-08	0.409322	0.232429	0.134112	0.140497	0.143279	5.87439214428407e-09	0.425745	0.572688	4.29303136473391e-08	0.421568	3.71340299239204e-05	0.108417	0.967853	0.236246	1.32878776784186e-08	0.97611	0.619215	4.64339239128616e-08	0.404997
ENSG00000067533	RRP15	ribosomal RNA processing 15 homolog [Source:HGNC Symbol;Acc:HGNC:24255]	protein_coding	51018	0.000231512	0.020351	0.8988	0.835652	8.74547070095929e-05	0.988788	0.960511	0.000281495	0.243574	0.0019153	0.0182241	0.751599	0.852667	8.42966423702544e-05	0.9999	0.967759	0.000282246	0.244363	0.253821	0.0526002	0.81213	0.700792	0.000312641	0.932792	0.874333	0.000919669	0.244041	0.00113426	0.0281348	0.243707	0.771688	4.84838101402857e-05	0.320293	0.932776	9.33081263323267e-05	0.256088	0.000298193	0.0219762	0.958277	0.822322	8.7970505867494e-05	0.996435	0.960922	0.00028452	0.243448	0.154172	0.00894387	0.561998	0.928596	7.60134363412497e-05	0.999981	0.984427	0.000258463	0.246576	-0.00146673	0.00560585	0.448298	0.955072	6.84557477650235e-05	0.805012	0.997001	0.000214825	0.248807	-0.0290996	0.0215181	0.786159	0.825443	8.52836325104358e-05	0.999744	0.96044	0.000283753	0.244114	-0.0370775	0.0196798	0.761865	0.840456	8.46058867215921e-05	0.964534	0.963502	0.000277827	0.244285	0.0533596	0.0517771	0.596412	0.629345	9.48057165481697e-05	0.954095	0.920398	0.00031	0.244395	-0.0171822	0.0196715	0.839584	0.84099	8.65104952274193e-05	0.999906	0.964659	0.000288452	0.243807	0.192144	0.071511	0.0318845	0.464371	1.14607353679656e-05	0.988904	0.854723	4.61311781903448e-05	0.285483	0.147064	0.0612733	0.117416	0.537901	2.99121221912434e-05	0.996984	0.90342	0.000109434	0.266114	0.0330889	0.0284147	0.727344	0.775161	8.3511434116722e-05	0.988627	0.962054	0.000276634	0.244564	0.303938	0.0622726	0.0433122	0.522286	1.44708020200237e-05	0.368309	0.880777	5.44644549255812e-05	0.280839	0.0785402	0.0427909	0.388697	0.666743	5.18841695113848e-05	0.682217	0.925002	0.000173053	0.257332	0.105634	0.0202639	0.0267988	0.0298775	0.153563	0.826615	0.780797	0.766132	2.92853744146295e-05	7.0438627576224e-05	0.692463	0.969843	0.948166	0.939435	0.00010716	0.000236455	0.269317	0.250811	0.108052	0.0468519	0.194927	0.632777	3.42982244116265e-05	0.99979	0.915377	0.000125924	0.266033	0.311624	0.046023	0.107268	0.634825	2.28613776835082e-05	0.397051	0.908936	8.28809590665745e-05	0.274423	0.103668	0.0409733	0.21122	0.674259	3.61205625677285e-05	0.99987	0.917496	0.000132591	0.264953	0.170022	-2.22742	5.88724	0.0427665	0.0164065	0.0304727	0.371642	0.726946	0.722855	0.666311	0.869959	0.7579	5.06381443721255e-05	6.81878667120935e-05	6.80729681901152e-05	0.895099	0.999765	0.883695	0.898976	0.978412	0.95415	0.000174723	0.000231401	0.000221232	0.257847	0.251507	0.251544	0.0934285	0.0418638	0.54902	0.680047	6.14387637041239e-05	0.999172	0.937459	0.000211778	0.253737	0.136687	0.0307229	0.430862	0.752601	5.47615478845517e-05	0.782683	0.948839	0.000186076	0.256187	0.0202639	0.0298775	0.826615	0.766132	7.0438627576224e-05	0.969843	0.939435	0.000236455	0.250811	-2.22742	0.0164065	0.726946	0.869959	6.81878667120935e-05	0.999765	0.978412	0.000231401	0.251507	5.88724	0.0304727	0.722855	0.7579	6.80729681901152e-05	0.883695	0.95415	0.000221232	0.251544	0.312836	0.055836	0.0633684	0.564697	1.56323843521749e-05	0.323214	0.887103	5.86559763446982e-05	0.282166	0.00112723	0.0289185	0.25237	0.765698	4.95400297595794e-05	0.328813	0.930686	9.4536353221848e-05	0.255636
