## Supplementary material for "Proteomic predictors of individualized nutrient-specific insulin secretion in health and disease": Table S7 (part 27 of 62)

### Sheet: Table S7 (continued)
ID	external_gene_name	description	gene_biotype	entrezgene_id	coeff_Age	coeff.T2D_Age	pvalue_Age	pvalue.T2D_Age	p.model_Age	padj_Age	padj.T2D_Age	padj.model_Age	R2adj_Age	coeff_BMI	coeff.T2D_BMI	pvalue_BMI	pvalue.T2D_BMI	p.model_BMI	padj_BMI	padj.T2D_BMI	padj.model_BMI	R2adj_BMI	coeff_HbA1c	coeff.T2D_HbA1c	pvalue_HbA1c	pvalue.T2D_HbA1c	p.model_HbA1c	padj_HbA1c	padj.T2D_HbA1c	padj.model_HbA1c	R2adj_HbA1c	coeff_Total_Culture_time	coeff.T2D_Total_Culture_time	pvalue_Total_Culture_time	pvalue.T2D_Total_Culture_time	p.model_Total_Culture_time	padj_Total_Culture_time	padj.T2D_Total_Culture_time	padj.model_Total_Culture_time	R2adj_Total_Culture_time	coeff_Cold_Ischemic_Time	coeff.T2D_Cold_Ischemic_Time	pvalue_Cold_Ischemic_Time	pvalue.T2D_Cold_Ischemic_Time	p.model_Cold_Ischemic_Time	padj_Cold_Ischemic_Time	padj.T2D_Cold_Ischemic_Time	padj.model_Cold_Ischemic_Time	R2adj_Cold_Ischemic_Time	coeff_Digestion_Time	coeff.T2D_Digestion_Time	pvalue_Digestion_Time	pvalue.T2D_Digestion_Time	p.model_Digestion_Time	padj_Digestion_Time	padj.T2D_Digestion_Time	padj.model_Digestion_Time	R2adj_Digestion_Time	coeff_Purity_%	coeff.T2D_Purity_%	pvalue_Purity_%	pvalue.T2D_Purity_%	p.model_Purity_%	padj_Purity_%	padj.T2D_Purity_%	padj.model_Purity_%	R2adj_Purity_%	coeff_Insulin_Content	coeff.T2D_Insulin_Content	pvalue_Insulin_Content	pvalue.T2D_Insulin_Content	p.model_Insulin_Content	padj_Insulin_Content	padj.T2D_Insulin_Content	padj.model_Insulin_Content	R2adj_Insulin_Content	coeff_Islet_Particle_Index	coeff.T2D_Islet_Particle_Index	pvalue_Islet_Particle_Index	pvalue.T2D_Islet_Particle_Index	p.model_Islet_Particle_Index	padj_Islet_Particle_Index	padj.T2D_Islet_Particle_Index	padj.model_Islet_Particle_Index	R2adj_Islet_Particle_Index	coeff_Static_GSIS	coeff.T2D_Static_GSIS	pvalue_Static_GSIS	pvalue.T2D_Static_GSIS	p.model_Static_GSIS	padj_Static_GSIS	padj.T2D_Static_GSIS	padj.model_Static_GSIS	R2adj_Static_GSIS	coeff_Glucose_3G_AUC	coeff.T2D_Glucose_3G_AUC	pvalue_Glucose_3G_AUC	pvalue.T2D_Glucose_3G_AUC	p.model_Glucose_3G_AUC	padj_Glucose_3G_AUC	padj.T2D_Glucose_3G_AUC	padj.model_Glucose_3G_AUC	R2adj_Glucose_3G_AUC	coeff_Glucose_15G_peak	coeff.T2D_Glucose_15G_peak	pvalue_Glucose_15G_peak	pvalue.T2D_Glucose_15G_peak	p.model_Glucose_15G_peak	padj_Glucose_15G_peak	padj.T2D_Glucose_15G_peak	padj.model_Glucose_15G_peak	R2adj_Glucose_15G_peak	coeff_Glucose_15G_AUC	coeff.T2D_Glucose_15G_AUC	pvalue_Glucose_15G_AUC	pvalue.T2D_Glucose_15G_AUC	p.model_Glucose_15G_AUC	padj_Glucose_15G_AUC	padj.T2D_Glucose_15G_AUC	padj.model_Glucose_15G_AUC	R2adj_Glucose_15G_AUC	coeff_Glucose_6G_AUC	coeff.T2D_Glucose_6G_AUC	pvalue_Glucose_6G_AUC	pvalue.T2D_Glucose_6G_AUC	p.model_Glucose_6G_AUC	padj_Glucose_6G_AUC	padj.T2D_Glucose_6G_AUC	padj.model_Glucose_6G_AUC	R2adj_Glucose_6G_AUC	coeff_KCl_glucose_AUC	coeff.T2D_KCl_glucose_AUC	pvalue_KCl_glucose_AUC	pvalue.T2D_KCl_glucose_AUC	p.model_KCl_glucose_AUC	padj_KCl_glucose_AUC	padj.T2D_KCl_glucose_AUC	padj.model_KCl_glucose_AUC	R2adj_KCl_glucose_AUC	coeff_Leucine_peak	coeff.T2D_Leucine_peak	pvalue_Leucine_peak	pvalue.T2D_Leucine_peak	p.model_Leucine_peak	padj_Leucine_peak	padj.T2D_Leucine_peak	padj.model_Leucine_peak	R2adj_Leucine_peak	coeff_Leucine_AUC	coeff_Glucose.Leucine_AUC	coeff.T2D_Leucine_AUC	coeff.T2D_Glucose.Leucine_AUC	pvalue_Leucine_AUC	pvalue_Glucose.Leucine_AUC	pvalue.T2D_Leucine_AUC	pvalue.T2D_Glucose.Leucine_AUC	p.model_Leucine_AUC	p.model_Glucose.Leucine_AUC	padj_Leucine_AUC	padj_Glucose.Leucine_AUC	padj.T2D_Leucine_AUC	padj.T2D_Glucose.Leucine_AUC	padj.model_Leucine_AUC	padj.model_Glucose.Leucine_AUC	R2adj_Leucine_AUC	R2adj_Glucose.Leucine_AUC	coeff_Leucine_6G_AUC	coeff.T2D_Leucine_6G_AUC	pvalue_Leucine_6G_AUC	pvalue.T2D_Leucine_6G_AUC	p.model_Leucine_6G_AUC	padj_Leucine_6G_AUC	padj.T2D_Leucine_6G_AUC	padj.model_Leucine_6G_AUC	R2adj_Leucine_6G_AUC	coeff_KCl_leucine_AUC	coeff.T2D_KCl_leucine_AUC	pvalue_KCl_leucine_AUC	pvalue.T2D_KCl_leucine_AUC	p.model_KCl_leucine_AUC	padj_KCl_leucine_AUC	padj.T2D_KCl_leucine_AUC	padj.model_KCl_leucine_AUC	R2adj_KCl_leucine_AUC	coeff_Fatty.acid_peak	coeff.T2D_Fatty.acid_peak	pvalue_Fatty.acid_peak	pvalue.T2D_Fatty.acid_peak	p.model_Fatty.acid_peak	padj_Fatty.acid_peak	padj.T2D_Fatty.acid_peak	padj.model_Fatty.acid_peak	R2adj_Fatty.acid_peak	coeff_Fatty.acid_AUC	coeff_Glucose.Fatty.acid_AUC	coeff_Leucine.Fatty.acid_AUC	coeff.T2D_Fatty.acid_AUC	coeff.T2D_Glucose.Fatty.acid_AUC	coeff.T2D_Leucine.Fatty.acid_AUC	pvalue_Fatty.acid_AUC	pvalue_Glucose.Fatty.acid_AUC	pvalue_Leucine.Fatty.acid_AUC	pvalue.T2D_Fatty.acid_AUC	pvalue.T2D_Glucose.Fatty.acid_AUC	pvalue.T2D_Leucine.Fatty.acid_AUC	p.model_Fatty.acid_AUC	p.model_Glucose.Fatty.acid_AUC	p.model_Leucine.Fatty.acid_AUC	padj_Fatty.acid_AUC	padj_Glucose.Fatty.acid_AUC	padj_Leucine.Fatty.acid_AUC	padj.T2D_Fatty.acid_AUC	padj.T2D_Glucose.Fatty.acid_AUC	padj.T2D_Leucine.Fatty.acid_AUC	padj.model_Fatty.acid_AUC	padj.model_Glucose.Fatty.acid_AUC	padj.model_Leucine.Fatty.acid_AUC	R2adj_Fatty.acid_AUC	R2adj_Glucose.Fatty.acid_AUC	R2adj_Leucine.Fatty.acid_AUC	coeff_Fatty.acid_6G_AUC	coeff.T2D_Fatty.acid_6G_AUC	pvalue_Fatty.acid_6G_AUC	pvalue.T2D_Fatty.acid_6G_AUC	p.model_Fatty.acid_6G_AUC	padj_Fatty.acid_6G_AUC	padj.T2D_Fatty.acid_6G_AUC	padj.model_Fatty.acid_6G_AUC	R2adj_Fatty.acid_6G_AUC	coeff_KCl_fatty.acid_AUC	coeff.T2D_KCl_fatty.acid_AUC	pvalue_KCl_fatty.acid_AUC	pvalue.T2D_KCl_fatty.acid_AUC	p.model_KCl_fatty.acid_AUC	padj_KCl_fatty.acid_AUC	padj.T2D_KCl_fatty.acid_AUC	padj.model_KCl_fatty.acid_AUC	R2adj_KCl_fatty.acid_AUC	coeff_Glucose.Leucine_AUC.1	coeff.T2D_Glucose.Leucine_AUC.1	pvalue_Glucose.Leucine_AUC.1	pvalue.T2D_Glucose.Leucine_AUC.1	p.model_Glucose.Leucine_AUC.1	padj_Glucose.Leucine_AUC.1	padj.T2D_Glucose.Leucine_AUC.1	padj.model_Glucose.Leucine_AUC.1	R2adj_Glucose.Leucine_AUC.1	coeff_Glucose.Fatty.acid_AUC.1	coeff.T2D_Glucose.Fatty.acid_AUC.1	pvalue_Glucose.Fatty.acid_AUC.1	pvalue.T2D_Glucose.Fatty.acid_AUC.1	p.model_Glucose.Fatty.acid_AUC.1	padj_Glucose.Fatty.acid_AUC.1	padj.T2D_Glucose.Fatty.acid_AUC.1	padj.model_Glucose.Fatty.acid_AUC.1	R2adj_Glucose.Fatty.acid_AUC.1	coeff_Leucine.Fatty.acid_AUC.1	coeff.T2D_Leucine.Fatty.acid_AUC.1	pvalue_Leucine.Fatty.acid_AUC.1	pvalue.T2D_Leucine.Fatty.acid_AUC.1	p.model_Leucine.Fatty.acid_AUC.1	padj_Leucine.Fatty.acid_AUC.1	padj.T2D_Leucine.Fatty.acid_AUC.1	padj.model_Leucine.Fatty.acid_AUC.1	R2adj_Leucine.Fatty.acid_AUC.1	coeff_mean.KCl	coeff.T2D_mean.KCl	pvalue_mean.KCl	pvalue.T2D_mean.KCl	p.model_mean.KCl	padj_mean.KCl	padj.T2D_mean.KCl	padj.model_mean.KCl	R2adj_mean.KCl	coeff_culture.time	coeff.T2D_culture.time	pvalue_culture.time	pvalue.T2D_culture.time	p.model_culture.time	padj_culture.time	padj.T2D_culture.time	padj.model_culture.time	R2adj_culture.time
ENSG00000077327	SPAG6	sperm associated antigen 6 [Source:HGNC Symbol;Acc:HGNC:11215]	protein_coding	9576	0.00472241	-0.86258	0.267547	0.000294072	0.00564512	0.848762	0.0325683	0.0113174	0.144804	-0.000242518	-0.836532	0.986389	0.000480166	0.00920768	0.9999	0.0460384	0.0179529	0.131648	5.29203	-1.2495	0.0228343	5.65166748866959e-05	0.000711458	0.368574	0.013834	0.00189052	0.222882	0.00971387	-0.781056	6.71965501163906e-06	0.000219019	1.45344855141623e-06	3.04396129266628e-05	0.0281265	3.63030618976784e-06	0.324928	0.00881664	-0.826042	0.50958	0.000519755	0.00775231	0.957392	0.0466122	0.0150658	0.136324	0.535624	-0.880955	0.390421	0.000299268	0.0068725	0.999981	0.0318647	0.0140765	0.139565	0.0108895	-0.718163	0.0148097	0.00204276	0.000809206	0.205557	0.17918	0.00195544	0.193399	0.0589595	-0.836781	0.814957	0.00044307	0.00901178	0.999744	0.0432794	0.0174955	0.132236	-0.217714	-0.848276	0.447994	0.000368909	0.00733037	0.901012	0.039818	0.014372	0.137833	-0.0412414	-0.77484	0.861421	0.00275334	0.0298424	0.986241	0.152793	0.0488668	0.0991586	-0.00123143	-0.8371	0.995072	0.000469424	0.00920859	0.999906	0.0471828	0.0179597	0.131645	0.178675	-0.790555	0.401225	0.00112604	0.00696346	0.988904	0.0842747	0.0139135	0.139213	0.116562	-0.805521	0.599698	0.000995126	0.00825852	0.996984	0.0936169	0.0161461	0.134611	0.253602	-0.784785	0.253466	0.00106514	0.00547799	0.987465	0.0884795	0.011278	0.145599	0.600881	-0.756565	0.0901509	0.00144189	0.0028996	0.433583	0.0891255	0.00622912	0.162075	0.255415	-0.779599	0.234962	0.00126114	0.00563148	0.547559	0.0810134	0.0110131	0.146503	0.0954579	-0.0615354	-0.836795	-0.854852	0.58764	0.778508	0.000472157	0.000530308	0.00878835	0.00956663	0.876911	0.960213	0.0435707	0.0484817	0.0167583	0.0181725	0.134432	0.132088	0.129676	-0.812074	0.512402	0.000795004	0.00833069	0.99979	0.0631749	0.0164682	0.135901	0.870117	-0.778944	0.0564435	0.000944233	0.0022726	0.325577	0.0652681	0.00498354	0.170092	-0.0112934	-0.840577	0.954304	0.000509084	0.00985668	0.99987	0.0421992	0.0191322	0.13126	-0.430735	8.94452	64.8329	-0.884843	-0.805935	-0.773998	0.338419	0.552988	0.095909	0.000291649	0.00100108	0.00113265	0.00686342	0.00858918	0.00324354	0.890663	0.999765	0.405421	0.0291733	0.0857141	0.0817885	0.0136117	0.0167987	0.00682909	0.141181	0.135062	0.160997	0.573131	-0.732821	0.117724	0.00264062	0.00370303	0.999172	0.136354	0.00814431	0.15756	0.738301	-0.80566	0.0696727	0.000614883	0.00262287	0.607038	0.0551434	0.00583028	0.16645	-0.0615354	-0.854852	0.778508	0.000530308	0.00956663	0.960213	0.0484817	0.0181725	0.132088	8.94452	-0.805935	0.552988	0.00100108	0.00858918	0.999765	0.0857141	0.0167987	0.135062	64.8329	-0.773998	0.095909	0.00113265	0.00324354	0.405421	0.0817885	0.00682909	0.160997	0.853428	-0.753549	0.0316127	0.0013401	0.00151363	0.274101	0.0824913	0.00348176	0.180264	0.00969512	-0.774075	9.33674255319261e-06	0.000261476	1.93474609152086e-06	3.9308026216456e-05	0.0305633	4.65906564585452e-06	0.319635
ENSG00000133641	C12orf29	chromosome 12 open reading frame 29 [Source:HGNC Symbol;Acc:HGNC:25322]	protein_coding	91298	-0.00367921	-0.106998	0.141493	0.425281	0.000381907	0.761493	0.798662	0.00104966	0.210903	-0.0109766	-0.10757	0.18766	0.424441	0.00045812	0.9999	0.808732	0.00128511	0.206719	-1.87206	0.0185296	0.159109	0.912777	8.43855721375429e-05	0.529838	0.964213	0.000291214	0.276016	-0.00281901	-0.143181	0.0345254	0.278269	0.000141145	0.0598313	0.663702	0.000251168	0.233193	-0.000872399	-0.128038	0.91193	0.345671	0.000951027	0.993027	0.761135	0.00240105	0.18955	-0.114776	-0.11753	0.755252	0.396549	0.000917632	0.999981	0.782715	0.00240275	0.190405	0.00271906	-0.0972941	0.309051	0.479254	0.000617385	0.716491	0.917277	0.00153413	0.199779	-0.0107409	-0.12699	0.942325	0.348383	0.000953832	0.999744	0.762274	0.00243711	0.18948	0.123406	-0.120543	0.465495	0.372718	0.000763649	0.907318	0.776486	0.00198315	0.194773	0.122299	-0.150336	0.377737	0.308943	0.000540219	0.898881	0.774157	0.00146849	0.2051	-0.0363377	-0.131051	0.757013	0.335296	0.000918188	0.999906	0.758934	0.00238738	0.190391	-0.0244486	-0.133307	0.845756	0.338611	0.000940834	0.992593	0.787344	0.00241071	0.189808	0.0755374	-0.106583	0.563715	0.445056	0.000830705	0.996984	0.868729	0.00215265	0.192776	0.0714446	-0.112258	0.586237	0.41516	0.000843791	0.987465	0.841723	0.00218956	0.192405	0.0690631	-0.117717	0.74311	0.394297	0.000913683	0.900107	0.819528	0.00225131	0.190508	-0.222949	-0.17921	0.0770109	0.191253	0.000299071	0.36674	0.638086	0.000831105	0.218799	-0.168113	0.323411	-0.131058	-0.043135	0.102623	0.0104939	0.3284	0.748316	0.000364765	6.75432883627226e-05	0.673189	0.735883	0.741636	0.935749	0.00102309	0.000227727	0.214241	0.251711	-0.000145135	-0.127571	0.999009	0.356726	0.0011291	0.99991	0.786267	0.00286916	0.187462	-0.0283956	-0.129494	0.916836	0.346623	0.00112395	0.968258	0.769809	0.00268916	0.187574	-0.00501418	-0.128334	0.965572	0.350804	0.00112822	0.99987	0.756037	0.00289192	0.187481	0.210294	-5.7956	-42.3034	-0.105058	-0.148831	-0.16982	0.428246	0.514184	0.0647697	0.448394	0.287513	0.210548	0.000867202	0.000944249	0.000264666	0.909461	0.999765	0.363293	0.792578	0.763003	0.678813	0.00222451	0.00242814	0.000743939	0.193851	0.1918	0.221584	0.306693	-0.0708339	0.156102	0.613131	0.000482171	0.999172	0.917332	0.00134208	0.207763	0.0479152	-0.125391	0.843275	0.358995	0.00111074	0.951821	0.777319	0.00273169	0.187862	0.323411	-0.043135	0.0104939	0.748316	6.75432883627226e-05	0.735883	0.935749	0.000227727	0.251711	-5.7956	-0.148831	0.514184	0.287513	0.000944249	0.999765	0.763003	0.00242814	0.1918	-42.3034	-0.16982	0.0647697	0.210548	0.000264666	0.363293	0.678813	0.000743939	0.221584	0.00926748	-0.126616	0.968869	0.360104	0.00112838	0.986247	0.786796	0.00268699	0.187478	-0.00315678	-0.147433	0.0189495	0.261533	8.97675019228467e-05	0.0351676	0.644258	0.000164642	0.243014
ENSG00000094880	CDC23	cell division cycle 23 [Source:HGNC Symbol;Acc:HGNC:1724]	protein_coding	8697	-0.0034517	0.0312009	0.0810794	0.767728	0.0533229	0.682418	0.943967	0.0786723	0.0800868	-0.00524146	0.0217333	0.429072	0.839515	0.123013	0.9999	0.964759	0.166807	0.0520395	-3.08743	0.200747	0.00530294	0.148678	0.0261567	0.320516	0.452659	0.0427708	0.116669	-0.00343613	-0.0073	0.000915395	0.941912	0.00242769	0.00240689	0.986994	0.00354932	0.166566	-0.00037483	0.0120114	0.952207	0.910921	0.150728	0.995559	0.979844	0.194967	0.0446898	0.0961247	0.00458034	0.74194	0.966683	0.145707	0.999981	0.993505	0.193724	0.0459331	0.00205485	0.0348928	0.332402	0.748794	0.110787	0.732137	0.972889	0.146556	0.055732	-0.0653016	0.0122763	0.578695	0.908556	0.136532	0.999744	0.98147	0.180959	0.0482995	0.0624015	0.0157189	0.641928	0.883392	0.140696	0.943184	0.973922	0.182232	0.0472098	0.301511	0.0275287	0.00489197	0.804623	0.00630395	0.545521	0.96427	0.0127786	0.143477	-0.135367	-0.00277273	0.143469	0.979166	0.073423	0.999906	0.996758	0.107421	0.0697127	-0.0342209	0.00358772	0.731207	0.974001	0.145256	0.990296	0.995728	0.190423	0.0460466	0.00290466	0.0132591	0.977685	0.904651	0.150865	0.998697	0.98835	0.196451	0.0446565	-0.101306	-0.00836705	0.329355	0.938567	0.110346	0.987465	0.990158	0.150281	0.0558718	-0.0686724	0.00328752	0.680997	0.976	0.142873	0.870106	0.994516	0.181546	0.0466508	-0.114475	-0.013478	0.254827	0.901939	0.101675	0.568026	0.983991	0.133839	0.0594183	-0.0822991	0.137903	0.0113302	0.049043	0.31601	0.17499	0.915754	0.65517	0.112154	0.0844466	0.75915	0.7997	0.982388	0.902774	0.148961	0.117485	0.0559662	0.0658208	-0.0763273	-0.00267455	0.408914	0.98042	0.124899	0.99979	0.995736	0.167969	0.0521178	-0.134468	0.00380295	0.53232	0.972044	0.137477	0.771517	0.993329	0.173824	0.04863	-0.104423	-0.0034518	0.254934	0.974471	0.101695	0.99987	0.995137	0.141881	0.0594114	-0.0329449	5.41686	-0.75767	0.00952968	0.0329508	0.0122947	0.875839	0.441616	0.967073	0.931018	0.765467	0.910456	0.154761	0.128659	0.155894	0.985791	0.999765	0.989327	0.980678	0.957804	0.984487	0.199526	0.172527	0.195173	0.0442456	0.0510456	0.0439725	-0.13026	-0.0110332	0.449404	0.92152	0.129506	0.999172	0.989582	0.173324	0.0508078	-0.108082	0.00820161	0.573424	0.93941	0.140788	0.852007	0.987511	0.181376	0.0477564	0.137903	0.049043	0.17499	0.65517	0.0844466	0.7997	0.902774	0.117485	0.0658208	5.41686	0.0329508	0.441616	0.765467	0.128659	0.999765	0.957804	0.172527	0.0510456	-0.75767	0.0122947	0.967073	0.910456	0.155894	0.989327	0.984487	0.195173	0.0439725	-0.124994	0.000567053	0.50613	0.995853	0.135155	0.752021	0.999021	0.17091	0.0492533	-0.00358866	-0.0108015	0.000605053	0.913775	0.00176682	0.00163724	0.980152	0.00262988	0.174489
ENSG00000136940	PDCL	phosducin like [Source:HGNC Symbol;Acc:HGNC:8770]	protein_coding	5082	-0.00548941	-0.0841374	0.0147491	0.480479	2.60644567364929e-06	0.413825	0.827023	1.19055342889017e-05	0.314064	-0.000505193	-0.113025	0.947164	0.361932	3.73601639256653e-05	0.9999	0.771693	0.00013535	0.261522	-1.50699	-0.00424785	0.264459	0.980329	0.000376519	0.62471	0.990709	0.00108158	0.239334	-0.00460527	-0.140421	8.76285867406532e-05	0.211752	3.39422338303174e-08	0.000299573	0.596263	1.13373272928814e-07	0.389953	0.00355137	-0.109519	0.620558	0.374637	3.35857626656285e-05	0.965972	0.778652	0.00011943	0.263727	-0.165692	-0.100308	0.620841	0.426064	3.35916566079551e-05	0.999981	0.801732	0.000123964	0.263723	0.00399225	-0.0703643	0.0990315	0.569748	1.11502965910725e-05	0.479063	0.938013	4.22804940539191e-05	0.286027	-0.0791314	-0.114159	0.557711	0.353302	3.21507930269899e-05	0.999744	0.766406	0.0001175	0.264628	0.289252	-0.0988834	0.0577671	0.412682	7.5157949589747e-06	0.794169	0.802513	3.13814228208765e-05	0.293783	0.283756	-0.0616459	0.0233771	0.638493	4.55556536778849e-06	0.656201	0.924851	1.99879993762563e-05	0.306532	-0.0925424	-0.124342	0.38565	0.31333	2.68190910160359e-05	0.999906	0.741823	9.99817250814626e-05	0.268354	-0.165583	-0.156923	0.145114	0.210846	1.45704230426682e-05	0.988904	0.674384	5.73066581901239e-05	0.280702	-0.0266961	-0.121118	0.822769	0.341666	3.6611371155674e-05	0.996984	0.813268	0.000130703	0.261942	-0.0219454	-0.118432	0.854369	0.34602	3.68792126149057e-05	0.994321	0.801597	0.00013224	0.261791	-0.0963715	-0.126811	0.615171	0.313331	3.3472491784751e-05	0.836736	0.76274	0.000116336	0.263796	-0.190582	-0.160048	0.0964974	0.199797	1.32139996449223e-05	0.389612	0.64646	5.07628199104779e-05	0.285553	-0.0916967	0.0880181	-0.117799	-0.0929088	0.32965	0.451752	0.33868	0.464358	2.96209496213611e-05	3.51157334597871e-05	0.764712	0.875358	0.750514	0.81937	0.000108255	0.000126582	0.269081	0.265542	-0.0564636	-0.127514	0.594399	0.309957	3.97943294101415e-05	0.99979	0.75215	0.000144093	0.262925	-0.370899	-0.141392	0.130485	0.251798	1.63436626815811e-05	0.425442	0.68945	6.12806353852905e-05	0.281265	-0.0352448	-0.121451	0.738308	0.330826	4.29349716838188e-05	0.99987	0.74268	0.000154953	0.26133	0.115238	-1.40788	-10.3787	-0.10356	-0.121052	-0.126253	0.633165	0.861687	0.621406	0.412042	0.341804	0.314298	4.07868292360329e-05	4.45037092264292e-05	4.04975697111376e-05	0.951008	0.999765	0.831766	0.770591	0.802326	0.770053	0.000143659	0.000157473	0.000138881	0.262408	0.260574	0.262558	-0.067402	-0.128343	0.733036	0.320115	4.28455059902009e-05	0.999172	0.784117	0.00015338	0.261374	-0.209882	-0.125299	0.339102	0.310587	3.01036583286e-05	0.734976	0.74217	0.000108852	0.268746	0.0880181	-0.0929088	0.451752	0.464358	3.51157334597871e-05	0.875358	0.81937	0.000126582	0.265542	-1.40788	-0.121052	0.861687	0.341804	4.45037092264292e-05	0.999765	0.802326	0.000157473	0.260574	-10.3787	-0.126253	0.621406	0.314298	4.04975697111376e-05	0.831766	0.770053	0.000138881	0.262558	-0.258669	-0.141717	0.228355	0.255834	2.37145429159219e-05	0.523198	0.701635	8.54528541580656e-05	0.273671	-0.00466463	-0.144173	8.62899570066451e-05	0.200055	3.34857588295746e-08	0.000288923	0.580602	1.08962261214909e-07	0.390173
ENSG00000135776	ABCB10	ATP binding cassette subfamily B member 10 [Source:HGNC Symbol;Acc:HGNC:41]	protein_coding	23456	-0.00271052	0.400406	0.355742	0.0127789	3.32905464356323e-06	0.891664	0.186978	1.4838112877887e-05	0.309446	0.00592045	0.375245	0.544659	0.019807	4.14700100848754e-06	0.9999	0.244572	1.86114113422329e-05	0.305265	-2.87729	0.593614	0.0823921	0.00594817	1.11802356569371e-06	0.454106	0.103217	6.06718787371498e-06	0.36948	-0.00858385	0.3363	1.3037550203177e-09	0.00884553	1.47811493254025e-13	1.64200526348245e-08	0.14931	1.36682930161922e-12	0.558151	0.000706287	0.386576	0.938898	0.0163726	4.8812318516594e-06	0.995559	0.226194	2.10397575938731e-05	0.302142	-0.0579995	0.390465	0.892756	0.0176274	4.85422130652128e-06	0.999981	0.222681	2.16128672166663e-05	0.302248	-0.00226777	0.360961	0.468368	0.0271358	3.85975719550641e-06	0.813305	0.445098	1.62760657093041e-05	0.306635	-0.229897	0.385	0.182546	0.0154081	2.18997479760548e-06	0.999744	0.21617	1.03180741936095e-05	0.317326	0.298199	0.4012	0.129001	0.0116172	1.72302050809004e-06	0.83146	0.197312	8.23550762493024e-06	0.321786	0.0126019	0.375028	0.938458	0.0334007	9.370914401756e-06	0.993933	0.372933	3.84482833845268e-05	0.292414	-0.161639	0.367494	0.236808	0.0214336	2.5988519594168e-06	0.999906	0.260374	1.21454882901226e-05	0.314119	-0.290869	0.310156	0.0448638	0.0528016	7.86557719655448e-07	0.988904	0.410886	4.02091398406665e-06	0.336116	-0.207428	0.329754	0.172682	0.0434036	2.10922731745516e-06	0.996984	0.422186	9.90846321223124e-06	0.318027	-0.249263	0.334418	0.101473	0.037069	1.45086230031023e-06	0.987465	0.377258	7.02832154138644e-06	0.324961	-0.379962	0.334864	0.120021	0.0374422	1.63700691393601e-06	0.470753	0.348696	7.50045493313203e-06	0.322734	-0.39488	0.293831	0.00659505	0.0610428	2.04358510600036e-07	0.246994	0.425908	1.14113880073654e-06	0.363351	-0.230559	0.151839	0.380522	0.424974	0.054559	0.312086	0.016056	0.0104476	1.10869162223708e-06	3.73654119505279e-06	0.656297	0.833753	0.214975	0.187714	5.51984634895064e-06	1.68273757801447e-05	0.333153	0.310346	-0.210176	0.342041	0.120778	0.033774	1.99370937479482e-06	0.99979	0.32308	9.59988827863483e-06	0.32226	-0.69841	0.337308	0.0255543	0.0323512	6.1446628229791e-07	0.283724	0.307623	3.09779148764001e-06	0.343889	-0.111466	0.367729	0.410464	0.0233651	4.36588426728478e-06	0.99987	0.252979	1.9734214222274e-05	0.307352	0.203491	4.15384	-14.7116	0.407101	0.400605	0.370642	0.511977	0.689248	0.586147	0.0135874	0.0159309	0.023331	4.88192295630804e-06	5.51452008425123e-06	5.18530423341525e-06	0.926429	0.999765	0.81027	0.179605	0.269264	0.293308	2.13658580203923e-05	2.39830904834722e-05	2.16550461421995e-05	0.305193	0.302829	0.304025	-0.541024	0.28531	0.0308141	0.0789514	7.12322244316298e-07	0.999172	0.506058	3.72844694723142e-06	0.341221	-0.71195	0.353396	0.0102715	0.0229315	2.94497064941304e-07	0.607038	0.26581	1.62441832798748e-06	0.356971	0.151839	0.424974	0.312086	0.0104476	3.73654119505279e-06	0.833753	0.187714	1.68273757801447e-05	0.310346	4.15384	0.400605	0.689248	0.0159309	5.51452008425123e-06	0.999765	0.269264	2.39830904834722e-05	0.302829	-14.7116	0.370642	0.586147	0.023331	5.18530423341525e-06	0.81027	0.293308	2.16550461421995e-05	0.304025	-0.683054	0.31712	0.0120308	0.0433256	3.35128279286e-07	0.240155	0.360439	1.77829099179406e-06	0.354695	-0.00886152	0.328223	4.88206883160078e-10	0.00971686	5.86000800287547e-14	6.4698295611647e-09	0.156378	5.54953693708817e-13	0.568539
ENSG00000204301	NOTCH4	notch receptor 4 [Source:HGNC Symbol;Acc:HGNC:7884]	protein_coding	4855	-0.00583251	0.14211	0.29761	0.636753	0.042459	0.862183	0.897344	0.064623	0.0872513	0.00645006	0.0990771	0.729793	0.743589	0.0601268	0.9999	0.939864	0.0903574	0.0762376	-7.84329	0.601534	0.0136547	0.134455	0.00465862	0.351535	0.430777	0.00969951	0.170736	-0.0179387	0.00722854	8.58192560791732e-12	0.974469	7.09820488946917e-11	2.52333735860105e-10	0.995865	3.93617406530638e-10	0.481526	0.00683203	0.118931	0.697615	0.693588	0.0594534	0.976029	0.924212	0.0875867	0.0766009	-0.457764	0.148068	0.576969	0.631035	0.0561513	0.999981	0.894194	0.0856263	0.0784366	-0.000451922	0.105539	0.939766	0.732105	0.0626008	0.986216	0.970965	0.0890823	0.0749332	0.215613	0.111127	0.514381	0.711569	0.0539057	0.999744	0.932309	0.0818897	0.0797405	0.864098	0.155381	0.020011	0.594807	0.00813954	0.749893	0.88905	0.0157025	0.135005	-0.345562	-0.0671919	0.263419	0.837578	0.0476813	0.862422	0.972572	0.0733229	0.0846073	0.113696	0.123277	0.664146	0.683579	0.0586635	0.999906	0.926187	0.0886578	0.0770316	-0.16179	0.0684489	0.56343	0.824853	0.0556985	0.988904	0.96763	0.0834916	0.0786957	-0.0772818	0.0896248	0.791299	0.773413	0.0611888	0.996984	0.964194	0.090515	0.075672	-0.238472	0.061406	0.414763	0.840933	0.0494467	0.987465	0.974895	0.0754077	0.0824796	-0.835894	-0.00137	0.0725183	0.996376	0.0190729	0.408984	0.999141	0.0320277	0.111197	-0.53	-0.0173067	0.0585858	0.95441	0.0162847	0.339294	0.990763	0.0276453	0.117063	-0.206974	0.175051	0.101193	0.151209	0.369386	0.541575	0.736878	0.627049	0.0460035	0.0537877	0.781269	0.899162	0.938566	0.892977	0.069439	0.0798165	0.0857443	0.0807502	-0.161826	0.0721802	0.533251	0.813866	0.0534881	0.99979	0.964613	0.081392	0.0809301	-1.01064	0.0360087	0.0920599	0.904468	0.0216076	0.375568	0.980633	0.0353489	0.108818	-0.226696	0.0696939	0.379468	0.818599	0.0465628	0.99987	0.95762	0.0726879	0.0853612	0.21955	-8.33031	-94.9256	0.128995	0.0749212	0.0106528	0.710627	0.673802	0.0625683	0.676354	0.809565	0.971701	0.0585038	0.0576846	0.0169826	0.961271	0.999765	0.360251	0.901848	0.966048	0.994419	0.086685	0.0866372	0.02884	0.0780292	0.0784876	0.115852	-0.600502	-0.0055098	0.21281	0.985932	0.0349946	0.999172	0.999002	0.0564023	0.0942884	-0.71026	0.073649	0.18557	0.806236	0.0324919	0.651592	0.961292	0.0514637	0.0965667	0.175051	0.151209	0.541575	0.627049	0.0537877	0.899162	0.892977	0.0798165	0.0807502	-8.33031	0.0749212	0.673802	0.809565	0.0576846	0.999765	0.966048	0.0866372	0.0784876	-94.9256	0.0106528	0.0625683	0.971701	0.0169826	0.360251	0.994419	0.02884	0.115852	-0.991004	0.00653791	0.0579259	0.982628	0.016167	0.315229	0.996119	0.0274701	0.117272	-0.0179525	-0.00597604	1.74068275349768e-11	0.979083	1.37137497331086e-10	3.74161985232094e-10	0.995217	6.89032303663505e-10	0.472531
ENSG00000177674	AGTRAP	angiotensin II receptor associated protein [Source:HGNC Symbol;Acc:HGNC:13539]	protein_coding	57085	0.000676926	0.0610883	0.737294	0.574499	1.88791603063695e-09	0.967521	0.874769	1.50786874984385e-08	0.434945	-0.00566222	0.0747614	0.397847	0.490989	1.42127965879497e-09	0.9999	0.845446	1.17206280542561e-08	0.439157	-1.45258	0.179225	0.178208	0.194666	6.75639555450097e-09	0.549499	0.511426	5.57831610741854e-08	0.461628	-0.000139604	0.0639571	0.897474	0.555581	1.97518158731074e-09	0.92289	0.844802	8.24882137807855e-09	0.434271	-0.00148292	0.062924	0.814478	0.562249	1.93971881841857e-09	0.989157	0.874334	1.55102958247566e-08	0.434542	0.102338	0.0563549	0.72868	0.611378	1.88098415479526e-09	0.999981	0.884977	1.54138465240923e-08	0.435	-0.00351069	0.0264612	0.0994427	0.80802	5.52652101112245e-10	0.479936	0.979057	4.69901087688655e-09	0.452916	0.12925	0.065155	0.275517	0.544642	1.13633475577797e-09	0.999744	0.867882	9.48739202596972e-09	0.442451	0.02723	0.0661759	0.840964	0.542109	1.95328794666118e-09	0.977585	0.865704	1.56428441178724e-08	0.434438	-0.0764057	0.010206	0.49226	0.931252	3.52401359868907e-09	0.929537	0.990456	2.74609089641666e-08	0.429429	0.0964949	0.0756302	0.303757	0.484537	1.2090562935131e-09	0.999906	0.842155	1.01107818500135e-08	0.44154	0.194537	0.115286	0.0506446	0.290681	3.27419602573131e-10	0.988904	0.748389	2.9554413237035e-09	0.460378	0.114812	0.0957279	0.272183	0.389679	1.1274427035805e-09	0.996984	0.844372	9.44727059633338e-09	0.442566	-0.0201932	0.060606	0.847876	0.583192	1.95647967740679e-09	0.994321	0.908442	1.58823707249807e-08	0.434413	0.146982	0.0844262	0.383095	0.443763	1.39082926339675e-09	0.694894	0.845939	1.11685039190401e-08	0.439477	0.188355	0.109046	0.061951	0.318774	6.59296761932435e-10	0.342362	0.760771	5.62416089740313e-09	0.454372	0.086698	-0.014732	0.0672082	0.0615496	0.29581	0.886642	0.534929	0.583623	2.03890068876865e-09	3.37826014415706e-09	0.750644	0.980966	0.861455	0.874153	1.64169379762076e-08	2.64638857527605e-08	0.437711	0.430073	0.0453828	0.0747452	0.62756	0.499174	3.05322368096496e-09	0.99979	0.8605	2.42112321852801e-08	0.431613	0.158882	0.0763227	0.465135	0.486747	2.65355333022399e-09	0.729065	0.849729	2.05470154777225e-08	0.43374	0.0788701	0.0778597	0.395722	0.477376	2.42903302207635e-09	0.99987	0.830504	1.96954251977087e-08	0.435076	0.19463	0.931527	0.755654	0.086203	0.0688165	0.0661497	0.359824	0.896016	0.967506	0.436969	0.53943	0.549789	2.29857903935907e-09	3.38341273578196e-09	3.40804090478692e-09	0.894081	0.999765	0.989526	0.78572	0.895881	0.891923	1.83164440800095e-08	2.66144746240754e-08	2.59724906890669e-08	0.435908	0.43005	0.429939	0.115453	0.0867416	0.50727	0.444642	2.77335311432581e-09	0.999172	0.853906	2.21591339848935e-08	0.433071	0.282179	0.0780576	0.143521	0.469745	1.24451600962632e-09	0.627319	0.839215	1.03906099904837e-08	0.445066	-0.014732	0.0615496	0.886642	0.583623	3.37826014415706e-09	0.980966	0.874153	2.64638857527605e-08	0.430073	0.931527	0.0688165	0.896016	0.53943	3.38341273578196e-09	0.999765	0.895881	2.66144746240754e-08	0.43005	0.755654	0.0661497	0.967506	0.549789	3.40804090478692e-09	0.989526	0.891923	2.59724906890669e-08	0.429939	0.211866	0.0865564	0.26359	0.430971	1.89366295540088e-09	0.556381	0.82804	1.50667500765089e-08	0.438819	0.000189453	0.0659894	0.862814	0.543285	1.9628876005925e-09	0.895335	0.837911	7.96253449364938e-09	0.434365
ENSG00000100034	PPM1F	protein phosphatase, Mg2+/Mn2+ dependent 1F [Source:HGNC Symbol;Acc:HGNC:19388]	protein_coding	9647	-0.00223456	0.18595	0.432962	0.227122	0.134736	0.914856	0.642906	0.17451	0.0487781	0.00588311	0.163437	0.534947	0.289034	0.145211	0.9999	0.723142	0.191948	0.0460579	-4.33872	0.507047	0.0065868	0.012821	0.00729937	0.3264	0.148804	0.0142724	0.157337	-0.00821539	0.126546	2.47156491148879e-09	0.304905	4.97350500866521e-08	2.8765469815093e-08	0.684452	1.60357578196635e-07	0.383696	0.00183573	0.176101	0.837279	0.252976	0.162132	0.989157	0.682675	0.207665	0.041987	-0.0719823	0.17974	0.863074	0.253679	0.162776	0.999981	0.673303	0.212908	0.041839	-0.00589268	0.109542	0.0497457	0.474469	0.0438527	0.357393	0.916688	0.0652926	0.0862462	-0.00136302	0.173823	0.993537	0.25801	0.164322	0.999744	0.686337	0.212129	0.0414857	0.318955	0.190405	0.0937054	0.208761	0.0637163	0.817611	0.635877	0.0923692	0.0743599	0.0527083	0.187132	0.739245	0.268763	0.171429	0.972328	0.745286	0.220197	0.0403815	-0.00354223	0.173429	0.978775	0.261339	0.164289	0.999906	0.702056	0.213998	0.0414934	-0.0852269	0.151692	0.549199	0.335716	0.14645	0.988904	0.78476	0.19177	0.045747	-0.0689377	0.155234	0.642122	0.327308	0.153354	0.996984	0.808018	0.199199	0.0440531	-0.19265	0.134192	0.193382	0.386104	0.093987	0.987465	0.827235	0.131021	0.0614168	-0.361411	0.125472	0.127579	0.416557	0.0756252	0.479314	0.829488	0.104785	0.0687339	-0.209985	0.126853	0.142576	0.415311	0.0825132	0.448743	0.824205	0.111871	0.0666081	-0.124527	0.150001	0.172913	0.214666	0.287971	0.30284	0.259892	0.175461	0.116724	0.119374	0.746252	0.831607	0.682141	0.594374	0.154273	0.157886	0.0545456	0.0537433	-0.0972483	0.155481	0.461553	0.319799	0.141619	0.99979	0.760543	0.187307	0.0475396	-0.437879	0.1454	0.152405	0.344549	0.0854691	0.449714	0.768569	0.114912	0.0654107	-0.00515091	0.174704	0.968766	0.262588	0.168485	0.99987	0.68904	0.218153	0.0410411	0.347027	-9.04871	-49.1788	0.212619	0.142277	0.126368	0.247264	0.367849	0.0578147	0.175244	0.367608	0.408783	0.108815	0.129696	0.0494204	0.874186	0.999765	0.353065	0.559412	0.816898	0.832287	0.147579	0.173635	0.0724926	0.0570351	0.0507544	0.083466	-0.336848	0.113235	0.169099	0.476057	0.0902123	0.999172	0.868237	0.127208	0.0635621	-0.386557	0.158171	0.156408	0.301234	0.0866372	0.633078	0.73521	0.119376	0.0649474	0.150001	0.214666	0.30284	0.175461	0.119374	0.831607	0.594374	0.157886	0.0537433	-9.04871	0.142277	0.367849	0.367608	0.129696	0.999765	0.816898	0.173635	0.0507544	-49.1788	0.126368	0.0578147	0.408783	0.0494204	0.353065	0.832287	0.0724926	0.083466	-0.454561	0.130115	0.0880186	0.397464	0.063228	0.358047	0.810248	0.0885337	0.0754916	-0.00837001	0.119537	1.81179922144214e-09	0.330737	3.75437320155553e-08	2.02886407972686e-08	0.703345	1.20806509173468e-07	0.388309
ENSG00000215217	C5orf49	chromosome 5 open reading frame 49 [Source:HGNC Symbol;Acc:HGNC:27028]	protein_coding	134121	0.00414192	-0.52723	0.380719	0.0404881	0.061873	0.903002	0.316333	0.0894476	0.0753122	-0.000688922	-0.503543	0.965106	0.0513965	0.0809499	0.9999	0.371501	0.116589	0.0664661	1.92304	-0.610486	0.479467	0.0825491	0.0994274	0.767309	0.346763	0.134191	0.0683729	0.0108976	-0.442042	4.93225598179768e-06	0.0505819	1.54287085951667e-05	2.31440330460231e-05	0.326429	3.22493179657463e-05	0.279556	0.0150232	-0.486154	0.309489	0.057379	0.056312	0.928136	0.383621	0.0835564	0.0783451	0.260624	-0.526166	0.706513	0.0456269	0.0771127	0.999981	0.338146	0.112377	0.0680867	0.00772348	-0.420502	0.122764	0.103286	0.0344724	0.52466	0.659791	0.0529518	0.0936589	0.0229308	-0.50469	0.934524	0.0495371	0.0808144	0.999744	0.362925	0.115554	0.0665222	-0.355096	-0.523216	0.262927	0.0408124	0.0520333	0.85809	0.337095	0.0774007	0.0808652	-0.336118	-0.465347	0.194895	0.0930956	0.085976	0.834688	0.543065	0.121837	0.065209	0.0764398	-0.496149	0.729181	0.0543793	0.077703	0.999906	0.386711	0.11263	0.0678329	0.330451	-0.418935	0.159429	0.107291	0.0399721	0.988904	0.537657	0.0627883	0.089121	0.321815	-0.417959	0.188872	0.110286	0.0438458	0.996984	0.579633	0.0680128	0.0862511	0.325064	-0.437881	0.185777	0.0902185	0.0434579	0.987465	0.521939	0.0673558	0.086528	0.612678	-0.422786	0.119326	0.100833	0.03391	0.470108	0.51274	0.0526751	0.0941591	0.432924	-0.407339	0.06736	0.114183	0.0254757	0.349961	0.531593	0.0407008	0.103926	0.283798	-0.170698	-0.501734	-0.552221	0.143039	0.480427	0.0491558	0.037767	0.039818	0.0718965	0.689724	0.882868	0.352303	0.318158	0.0615264	0.102431	0.0902843	0.0712411	0.276549	-0.450691	0.205336	0.0820363	0.0484879	0.99979	0.46597	0.0747954	0.0840734	1.07313	-0.433859	0.033097	0.0861533	0.0161579	0.292623	0.465031	0.0275084	0.117289	-0.0528158	-0.516018	0.808714	0.0478309	0.0837686	0.99987	0.35103	0.120407	0.0660951	-0.386833	20.9341	102.534	-0.549028	-0.43077	-0.405197	0.437909	0.208031	0.0163671	0.0371731	0.100442	0.107626	0.0693233	0.048821	0.0100377	0.910165	0.999765	0.294516	0.285312	0.533654	0.529027	0.100128	0.0750999	0.018278	0.0724537	0.0838553	0.130755	0.458351	-0.422922	0.260245	0.112232	0.0547337	0.999172	0.563484	0.0829637	0.0801879	0.87904	-0.468223	0.0507056	0.0640023	0.0213097	0.607038	0.410176	0.0359527	0.109227	-0.170698	-0.552221	0.480427	0.037767	0.0718965	0.882868	0.318158	0.102431	0.0712411	20.9341	-0.43077	0.208031	0.100442	0.048821	0.999765	0.533654	0.0750999	0.0838553	102.534	-0.405197	0.0163671	0.107626	0.0100377	0.294516	0.529027	0.018278	0.130755	0.942142	-0.413567	0.0321281	0.103388	0.0158438	0.275023	0.505763	0.0269981	0.117854	0.0114743	-0.430334	1.75029826392526e-06	0.0540325	6.33009284039285e-06	8.83257474635678e-06	0.336345	1.39827913406109e-05	0.297124
ENSG00000157881	PANK4	pantothenate kinase 4 (inactive) [Source:HGNC Symbol;Acc:HGNC:19366]	protein_coding	55229	0.0040035	-0.0168882	0.284864	0.93304	0.0247756	0.85785	0.986561	0.0406564	0.103559	0.00564887	-0.00514664	0.650887	0.979708	0.0351779	0.9999	0.996172	0.0569935	0.0930417	-2.29255	0.159145	0.281333	0.55832	0.0344929	0.639299	0.800285	0.0541508	0.107242	-0.011887	-0.0635817	1.51890952431166e-11	0.676044	6.22840111380904e-11	3.96020445649479e-10	0.897739	3.48558646127178e-10	0.483291	0.00418508	0.0100137	0.721889	0.960418	0.0362066	0.978465	0.992667	0.0571429	0.0921614	0.114335	-0.00456038	0.835074	0.982367	0.0373356	0.999981	0.998126	0.0603109	0.0912211	-0.00138366	-0.0102643	0.729241	0.960245	0.0362986	0.923994	0.997942	0.0554459	0.0920838	0.169613	0.00534823	0.442776	0.978737	0.0305027	0.999744	0.995366	0.0502048	0.0973609	0.240612	0.0173363	0.339394	0.931162	0.0270253	0.875892	0.985103	0.0443025	0.100982	-0.0950498	-0.096515	0.645951	0.661313	0.0400241	0.961817	0.931254	0.0629625	0.0901231	-0.160893	-0.0132932	0.357141	0.94735	0.0276901	0.999906	0.991876	0.0465213	0.100259	-0.264968	-0.0639874	0.154863	0.754563	0.0177274	0.988904	0.951596	0.031215	0.113304	-0.214108	-0.0529191	0.271174	0.797898	0.0241565	0.996984	0.969494	0.0407822	0.104305	-0.254472	-0.0475246	0.191638	0.815137	0.0200256	0.987465	0.971066	0.0347529	0.109787	-0.518307	-0.0645169	0.0963058	0.749797	0.0133107	0.439844	0.949441	0.0234817	0.121439	-0.587006	-0.131883	0.0014176	0.498523	0.000693075	0.246124	0.866739	0.00174959	0.199211	-0.33064	0.295315	-0.00275949	0.0812312	0.0302857	0.121922	0.988816	0.6931	0.00666701	0.0164479	0.651655	0.788672	0.997419	0.917812	0.0131845	0.0288887	0.141966	0.116776	-0.318618	-0.0614904	0.0645553	0.760312	0.0110492	0.99979	0.952569	0.0209544	0.128077	-1.219	-0.0796877	0.00195542	0.679312	0.000889954	0.273061	0.926198	0.00218354	0.193228	-0.200005	-0.0274528	0.246315	0.892349	0.0245332	0.99987	0.976882	0.0419735	0.105052	0.16165	8.07134	-39.1856	0.02144	0.0338077	-0.035005	0.683466	0.542472	0.25447	0.917468	0.870903	0.863748	0.0380548	0.0352884	0.0249579	0.95875	0.999765	0.569849	0.976665	0.978663	0.974419	0.0598283	0.0567704	0.0401635	0.0916947	0.0940306	0.10454	-0.576562	-0.102448	0.0727066	0.621227	0.0119275	0.999172	0.920694	0.0223873	0.125931	-0.797762	-0.0316429	0.0249632	0.872428	0.00583399	0.607038	0.974421	0.0116815	0.145557	0.295315	0.0812312	0.121922	0.6931	0.0164479	0.788672	0.917812	0.0288887	0.116776	8.07134	0.0338077	0.542472	0.870903	0.0352884	0.999765	0.978663	0.0567704	0.0940306	-39.1856	-0.035005	0.25447	0.863748	0.0249579	0.569849	0.974419	0.0401635	0.10454	-0.926338	-0.0883682	0.0074747	0.653507	0.00245533	0.238905	0.920787	0.00533809	0.168131	-0.0125493	-0.0765682	8.79107586475448e-13	0.602674	4.3202190528265e-12	3.20889692003652e-11	0.868237	2.87085524155567e-11	0.517918
ENSG00000134463	ECHDC3	enoyl-CoA hydratase domain containing 3 [Source:HGNC Symbol;Acc:HGNC:23489]	protein_coding	79746	-0.000159206	0.0387385	0.934982	0.712694	0.0197984	0.99317	0.924599	0.0335144	0.110117	-0.0124806	0.0599185	0.0516415	0.560411	0.00446863	0.9999	0.876282	0.00958894	0.150943	-2.25467	0.230033	0.0194427	0.0609517	0.000225299	0.364558	0.298943	0.000690873	0.252229	-0.000915587	0.0326054	0.380926	0.754647	0.0147783	0.46506	0.92759	0.0190471	0.118491	0.00561205	0.0448252	0.357128	0.667681	0.0143262	0.932792	0.916902	0.0256206	0.119369	-0.135976	0.0490433	0.633425	0.647119	0.0181956	0.999981	0.901035	0.0325743	0.112555	-0.00353709	-0.000712565	0.0857391	0.994591	0.00625205	0.452648	0.999902	0.0119143	0.142093	0.0796249	0.0381178	0.488085	0.714913	0.016509	0.999744	0.933448	0.029557	0.115343	-0.252448	0.0247539	0.0515607	0.809032	0.00446389	0.777934	0.956404	0.00932675	0.15097	-0.0294398	-0.0309262	0.782509	0.785365	0.0214575	0.975742	0.958713	0.0368445	0.109024	-0.0453712	0.032764	0.617828	0.755	0.0180464	0.999906	0.945175	0.0321632	0.112792	-0.10059	0.0117493	0.299952	0.912502	0.0131207	0.988904	0.984745	0.0241135	0.121843	-0.0429491	0.0262905	0.671902	0.807749	0.0185336	0.996984	0.970267	0.0324615	0.112025	-0.0449759	0.0286214	0.658363	0.788308	0.0184195	0.987465	0.96514	0.0323188	0.112203	0.0115072	0.0394144	0.943821	0.712409	0.0198112	0.980777	0.941547	0.03306	0.110099	-0.0894118	0.0181143	0.36317	0.865756	0.0161428	0.661734	0.975544	0.0274469	0.117315	-0.0410893	0.0358574	0.0379762	0.0481942	0.609075	0.719461	0.717936	0.656639	0.0200514	0.0210898	0.885069	0.946469	0.93331	0.903109	0.0341763	0.0358228	0.111016	0.109533	-0.0403724	0.0305175	0.655181	0.775035	0.0205318	0.99979	0.957354	0.0358541	0.110321	-0.156478	0.028073	0.456601	0.790932	0.0179275	0.722645	0.955696	0.0300927	0.114283	-0.0466373	0.0314649	0.603799	0.766708	0.019992	0.99987	0.943527	0.0352264	0.111103	0.053791	6.47363	8.62739	0.0445867	0.0626168	0.0474581	0.793896	0.345954	0.630065	0.678431	0.56119	0.656402	0.0215827	0.0157654	0.0202787	0.976172	0.999765	0.836285	0.901981	0.901622	0.926668	0.0367953	0.0283775	0.0335682	0.108852	0.117996	0.110685	-0.0293385	0.0334111	0.861751	0.760853	0.0218959	0.999172	0.956049	0.0378755	0.108427	-0.0722129	0.0355952	0.700263	0.735882	0.0209363	0.906299	0.942286	0.0354118	0.109748	0.0358574	0.0481942	0.719461	0.656639	0.0210898	0.946469	0.903109	0.0358228	0.109533	6.47363	0.0626168	0.345954	0.56119	0.0157654	0.999765	0.901622	0.0283775	0.117996	8.62739	0.0474581	0.630065	0.656402	0.0202787	0.836285	0.926668	0.0335682	0.110685	-0.0760206	0.0312426	0.679096	0.769782	0.0207542	0.859499	0.952896	0.0340653	0.110005	-0.00117834	0.0302318	0.26447	0.771438	0.0122763	0.341541	0.932249	0.0160128	0.123704
ENSG00000147687	TATDN1	TatD DNase domain containing 1 [Source:HGNC Symbol;Acc:HGNC:24220]	protein_coding	83940	0.000452113	0.265367	0.848998	0.0406291	3.91662448570402e-07	0.984556	0.316959	2.08679357361224e-06	0.348543	-0.0040144	0.27491	0.61088	0.0340063	3.53570098636704e-07	0.9999	0.310842	1.94870979396961e-06	0.350342	-0.520722	0.39135	0.686091	0.0200263	9.37453115751676e-07	0.878802	0.178387	5.136857921077e-06	0.372954	0.00390243	0.290278	0.00159419	0.0173513	3.86891303165836e-09	0.00394255	0.200552	1.52687034401904e-08	0.424139	-0.00161079	0.265824	0.828472	0.0397979	3.89743378953367e-07	0.989157	0.331745	2.08725887837935e-06	0.348629	-0.280967	0.290897	0.417424	0.0274504	2.94333812979671e-07	0.999981	0.26925	1.65153972838593e-06	0.353551	-0.00669476	0.194784	0.00674908	0.120355	1.32578065126451e-08	0.140562	0.684538	9.0026737043764e-08	0.405033	-0.02495	0.267743	0.858495	0.0379533	3.92466418564858e-07	0.999744	0.321033	2.12869038181972e-06	0.348507	-0.0361335	0.265941	0.820929	0.0396136	3.88975560913556e-07	0.975277	0.332903	2.10044783814364e-06	0.348664	0.0134533	0.320905	0.918146	0.0235	3.21137641196195e-07	0.991742	0.327663	1.77277520900186e-06	0.355447	0.156835	0.285486	0.154115	0.0260564	1.56250810678555e-07	0.999906	0.285481	9.19647628565209e-07	0.364487	0.231416	0.327923	0.0480538	0.0119054	6.55262670483298e-08	0.988904	0.236206	4.10891956662914e-07	0.379133	0.175364	0.315119	0.152897	0.0171931	1.55382365066747e-07	0.996984	0.305683	9.03545412962195e-07	0.364582	0.20903	0.310825	0.0885665	0.0166562	1.04538114548754e-07	0.987465	0.280928	6.32457112911133e-07	0.371312	0.288884	0.306471	0.14334	0.0189144	1.48461673787343e-07	0.493889	0.264558	8.38461885130144e-07	0.36536	0.209755	0.317032	0.0775968	0.0155038	1.17500410653562e-07	0.367767	0.239262	6.90012290165963e-07	0.37287	0.0988998	0.0239977	0.270489	0.274683	0.310841	0.843525	0.0361642	0.0399991	3.07929045573776e-07	4.8494830213521e-07	0.756934	0.972698	0.306654	0.32496	1.70347559750278e-06	2.60638708313615e-06	0.356187	0.348135	0.0988626	0.28879	0.368151	0.0280358	3.40293788412829e-07	0.99979	0.301963	1.89511578204425e-06	0.354425	0.290073	0.288372	0.255892	0.0268893	2.72716463732487e-07	0.563822	0.283207	1.47341956489694e-06	0.358319	0.127358	0.288549	0.242801	0.0266806	2.63649089414991e-07	0.99987	0.267397	1.50081612978613e-06	0.358911	0.0489144	-2.59115	7.13463	0.27365	0.258902	0.275551	0.845304	0.757263	0.743651	0.0391201	0.0520866	0.0364186	4.85146902170102e-07	4.72518608336679e-07	4.70048876911531e-07	0.981883	0.999765	0.89447	0.290173	0.423606	0.352923	2.59218450091195e-06	2.55223836060564e-06	2.4261565202236e-06	0.348127	0.348598	0.348692	0.0773739	0.282727	0.705903	0.0367433	4.62458667275274e-07	0.999172	0.384203	2.51684934117953e-06	0.348982	0.130391	0.274272	0.56782	0.0350142	4.24998166919865e-07	0.84908	0.316467	2.26963856800172e-06	0.350487	0.0239977	0.274683	0.843525	0.0399991	4.8494830213521e-07	0.972698	0.32496	2.60638708313615e-06	0.348135	-2.59115	0.258902	0.757263	0.0520866	4.72518608336679e-07	0.999765	0.423606	2.55223836060564e-06	0.348598	7.13463	0.275551	0.743651	0.0364186	4.70048876911531e-07	0.89447	0.352923	2.4261565202236e-06	0.348692	0.253752	0.293766	0.25502	0.0250214	2.72121355790389e-07	0.548892	0.283265	1.47095847848445e-06	0.358357	0.00394055	0.293379	0.00163563	0.0163116	3.95573746795228e-09	0.00398441	0.195719	1.52384880130004e-08	0.423801
ENSG00000147421	HMBOX1	homeobox containing 1 [Source:HGNC Symbol;Acc:HGNC:26137]	protein_coding	79618	-0.00468127	0.13752	0.0389717	0.25595	0.000212085	0.564348	0.672415	0.00062129	0.224194	0.00228601	0.108087	0.76469	0.383908	0.00125205	0.9999	0.78257	0.00314161	0.182923	-0.538442	0.156393	0.682633	0.355236	0.00399753	0.876808	0.66342	0.00849308	0.17521	-0.00569917	0.0793245	6.28129178914231e-07	0.453986	1.93272812407518e-08	3.69072456833931e-06	0.790391	6.74159958659877e-08	0.399039	0.000768194	0.113076	0.914958	0.36108	0.00129366	0.993304	0.769995	0.00313851	0.182129	-0.300331	0.136792	0.370083	0.27786	0.00092802	0.999981	0.695602	0.00242372	0.190136	-0.00177056	0.0928087	0.468376	0.460787	0.00104289	0.813305	0.91316	0.00244488	0.187339	0.0167194	0.112175	0.901724	0.363643	0.00129158	0.999744	0.772588	0.00318585	0.182168	0.125236	0.118633	0.416552	0.335917	0.000985707	0.893075	0.750836	0.00248138	0.188693	0.0945886	0.0964211	0.455696	0.475096	0.00110016	0.922267	0.863321	0.00276381	0.188095	-0.0199393	0.109878	0.852351	0.375712	0.00128116	0.999906	0.785476	0.00319958	0.182365	-0.0422296	0.101156	0.712467	0.425248	0.00122808	0.988904	0.837072	0.00305528	0.183392	-0.0441783	0.100209	0.711383	0.431737	0.00122752	0.996984	0.863353	0.00303937	0.183403	0.0300936	0.118316	0.80166	0.347393	0.001266	0.994321	0.801938	0.0031235	0.182654	-0.37396	0.0620899	0.0489949	0.613521	0.000250593	0.378263	0.913263	0.000709654	0.220459	-0.196911	0.0679299	0.0867077	0.585455	0.000394228	0.37773	0.898633	0.00106165	0.212446	-0.0953911	0.125239	0.111569	0.146251	0.311887	0.284877	0.365921	0.250293	0.000888078	0.000843898	0.756934	0.827064	0.769006	0.672405	0.00225416	0.00216981	0.193279	0.194506	-0.00806133	0.111904	0.939637	0.37483	0.00136066	0.99979	0.798734	0.00338068	0.182893	-0.3499	0.089498	0.155291	0.469196	0.0005824	0.454166	0.842141	0.00149709	0.20333	0.00836951	0.114888	0.936976	0.359234	0.00136036	0.99987	0.762206	0.00340639	0.182899	0.137021	-10.2488	-52.8182	0.128214	0.0759156	0.0607776	0.571427	0.203803	0.0106057	0.311537	0.547616	0.61453	0.00119293	0.000691468	8.30229067234254e-05	0.941003	0.999765	0.289185	0.698566	0.897223	0.912415	0.00293659	0.00184326	0.000264084	0.18612	0.199266	0.247271	0.0582833	0.124341	0.768736	0.336884	0.00131554	0.999172	0.793614	0.00327602	0.183723	-0.38624	0.0962318	0.0773859	0.43054	0.000364276	0.607038	0.820045	0.00101414	0.214272	0.125239	0.146251	0.284877	0.250293	0.000843898	0.827064	0.672405	0.00216981	0.194506	-10.2488	0.0759156	0.203803	0.547616	0.000691468	0.999765	0.897223	0.00184326	0.199266	-52.8182	0.0607776	0.0106057	0.61453	8.30229067234254e-05	0.289185	0.912415	0.000264084	0.247271	-0.391462	0.0744641	0.0675006	0.545751	0.000330933	0.329058	0.879929	0.000907167	0.21648	-0.00630986	0.0711967	2.91693386818938e-08	0.485729	1.1912372405694e-09	2.32438629113552e-07	0.807429	5.01718259661679e-09	0.441758
ENSG00000122547	EEPD1	endonuclease/exonuclease/phosphatase family domain containing 1 [Source:HGNC Symbol;Acc:HGNC:22223]	protein_coding	80820	0.00459301	-0.0143051	0.0780077	0.91808	0.252189	0.675091	0.981688	0.299335	0.024722	0.018295	-0.0217015	0.0339711	0.875054	0.164614	0.9999	0.973428	0.213873	0.0414193	-0.255221	0.0978921	0.863461	0.607036	0.628779	0.953413	0.827224	0.658399	-0.0230369	0.00121517	0.0176053	0.388462	0.900393	0.47628	0.472624	0.97591	0.491054	-0.00431908	0.00121614	0.0121179	0.882643	0.931715	0.562122	0.991323	0.984953	0.60255	-0.0133666	-0.194647	0.0265993	0.612593	0.8538	0.53357	0.999981	0.966225	0.58312	-0.0104174	-0.00530267	-0.0472371	0.0555212	0.737861	0.213191	0.376033	0.971978	0.258127	0.0314878	-0.0863907	0.0103481	0.577089	0.941411	0.527013	0.999744	0.98839	0.572467	-0.00973294	-0.16221	0.00218096	0.357921	0.987626	0.464754	0.881124	0.996909	0.507009	-0.00305455	-0.0650129	0.0293014	0.655174	0.849999	0.517899	0.963194	0.976908	0.564424	-0.00887142	0.120897	0.0242301	0.323033	0.863462	0.450041	0.999906	0.969891	0.503498	-0.00141802	0.189274	0.0597703	0.146735	0.67665	0.335243	0.988904	0.93247	0.387547	0.0125312	0.149521	0.0509409	0.272613	0.724955	0.425265	0.996984	0.954639	0.476394	0.00140087	0.142958	0.040024	0.295884	0.779453	0.437272	0.987465	0.963405	0.486935	2.42555643077402e-05	0.277577	0.0477505	0.205157	0.737964	0.383459	0.557518	0.94581	0.426485	0.00637162	0.108272	0.0384172	0.413266	0.790068	0.520567	0.700943	0.957694	0.554636	-0.00915551	0.158369	-0.0625379	0.016638	-0.00299676	0.14047	0.641355	0.905189	0.983586	0.357517	0.575625	0.689724	0.924751	0.97952	0.996378	0.402472	0.610087	0.00974847	-0.0149146	0.180106	0.0504339	0.136119	0.72218	0.352876	0.99979	0.940442	0.406418	0.0103523	0.313465	0.0348856	0.266571	0.805721	0.455227	0.573319	0.959284	0.492561	-0.0020102	0.139981	0.0354486	0.245307	0.802445	0.442424	0.99987	0.955009	0.495136	-0.000555185	0.270573	-2.19422	-7.45731	0.0422525	0.00526437	0.00587195	0.327268	0.812775	0.75706	0.768917	0.971151	0.967368	0.486451	0.595634	0.590692	0.890663	0.999765	0.9008	0.935216	0.995915	0.994037	0.532353	0.638305	0.622276	-0.00547743	-0.0169704	-0.016464	0.212835	0.0526779	0.346366	0.719887	0.494923	0.999172	0.947746	0.543196	-0.00640048	0.239279	0.0240628	0.34186	0.864726	0.492975	0.735887	0.972334	0.533128	-0.00618889	-0.0625379	-0.00299676	0.641355	0.983586	0.575625	0.924751	0.996378	0.610087	-0.0149146	-2.19422	0.00526437	0.812775	0.971151	0.595634	0.999765	0.995915	0.638305	-0.0169704	-7.45731	0.00587195	0.75706	0.967368	0.590692	0.9008	0.994037	0.622276	-0.016464	0.348559	0.0481402	0.156126	0.734541	0.373265	0.446292	0.944378	0.413248	0.00773559	0.00133334	0.0192602	0.349576	0.891052	0.461394	0.431162	0.972831	0.476061	-0.00268306
ENSG00000099785	MARCHF2	membrane associated ring-CH-type finger 2 [Source:HGNC Symbol;Acc:HGNC:28038]	protein_coding	51257	-0.000978952	-0.06503	0.592378	0.509425	0.00754151	0.943073	0.841399	0.0145569	0.137068	-0.00315778	-0.0647633	0.603485	0.511569	0.00759226	0.9999	0.854558	0.0151714	0.136887	-0.0516337	-0.0276072	0.961469	0.840271	0.0317229	0.987665	0.937846	0.0504376	0.110122	0.00103033	-0.064411	0.292542	0.509859	0.00543094	0.373573	0.821189	0.00751254	0.145826	-0.00545504	-0.0770966	0.33973	0.43146	0.00587659	0.930309	0.8135	0.0118168	0.14374	0.124003	-0.0805258	0.64281	0.423485	0.007759	0.999981	0.800057	0.0156458	0.136301	0.00325928	-0.034784	0.0914239	0.724426	0.00267664	0.464736	0.970802	0.00561619	0.164103	0.0303155	-0.0702482	0.778592	0.474476	0.00818922	0.999744	0.832424	0.0161151	0.13484	0.169742	-0.0615184	0.165178	0.527097	0.00390184	0.83473	0.858492	0.00831949	0.154465	-0.099953	-0.069521	0.322393	0.517305	0.00597809	0.88172	0.878731	0.0121989	0.144903	0.0503829	-0.0646654	0.554515	0.511499	0.00735596	0.999906	0.855609	0.0148159	0.137739	0.0331972	-0.0617187	0.716062	0.541033	0.00801815	0.988904	0.886691	0.0157487	0.135412	0.090449	-0.0459446	0.340424	0.648879	0.00588276	0.996984	0.935578	0.0120056	0.143712	0.0903543	-0.0517512	0.342439	0.603284	0.0059006	0.987465	0.915865	0.0120432	0.143631	0.287666	-0.031852	0.0574772	0.745262	0.00195712	0.390784	0.947726	0.00439692	0.171953	0.181774	-0.0296782	0.0462446	0.763005	0.00167222	0.317546	0.949319	0.00382122	0.177791	0.147972	-0.162349	-0.0687094	-0.114176	0.0467023	0.0797355	0.475686	0.25371	0.00168378	0.0024289	0.656297	0.774014	0.831132	0.675111	0.00396792	0.00550139	0.177619	0.168406	0.159968	-0.0388452	0.0561882	0.691528	0.00191456	0.99979	0.933736	0.00456835	0.174411	0.41289	-0.0434057	0.0337349	0.653848	0.00133784	0.29396	0.916764	0.00312895	0.183309	-0.0217559	-0.0752435	0.796193	0.450066	0.00818421	0.99987	0.816135	0.0162777	0.136388	-0.17808	4.73213	38.827	-0.090844	-0.0544215	-0.0330008	0.354631	0.462536	0.0186347	0.365746	0.590542	0.732688	0.00597257	0.00678025	0.000869234	0.891047	0.999765	0.294516	0.741832	0.911454	0.949519	0.012033	0.0136577	0.00214637	0.144928	0.141511	0.193795	0.0544196	-0.0617429	0.730136	0.548315	0.00801625	0.999172	0.895326	0.0159132	0.136955	0.308524	-0.0579597	0.076321	0.550475	0.00235864	0.607038	0.874222	0.00531271	0.169151	-0.162349	-0.114176	0.0797355	0.25371	0.0024289	0.774014	0.675111	0.00550139	0.168406	4.73213	-0.0544215	0.462536	0.590542	0.00678025	0.999765	0.911454	0.0136577	0.141511	38.827	-0.0330008	0.0186347	0.732688	0.000869234	0.294516	0.949519	0.00214637	0.193795	0.363283	-0.0355191	0.0323644	0.715013	0.00129873	0.275973	0.939271	0.00304056	0.184038	0.00125666	-0.0621897	0.203901	0.523428	0.00442783	0.274925	0.826474	0.00619998	0.151182
ENSG00000239264	TXNDC5	thioredoxin domain containing 5 [Source:HGNC Symbol;Acc:HGNC:21073]	protein_coding	81567	-0.00346502	-0.0456418	0.22046	0.76353	1.04820285993536e-08	0.826803	0.94319	7.40540193677932e-08	0.408733	-0.000306987	-0.0638971	0.974074	0.676823	2.11307561470135e-08	0.9999	0.919855	1.45002147887455e-07	0.397611	-0.0329312	-0.117266	0.984053	0.579021	1.22853424983569e-06	0.995123	0.811855	6.59805978370712e-06	0.367611	0.00135286	-0.0566533	0.373797	0.70914	1.46123919579429e-08	0.457662	0.910875	5.20680642365064e-08	0.403493	-0.0071444	-0.0732875	0.420956	0.630157	1.56247262443923e-08	0.943042	0.901242	1.07573810139254e-07	0.40243	-0.206339	-0.0474915	0.619082	0.760634	1.8838038824492e-08	0.999981	0.940945	1.3047411310998e-07	0.399449	0.00104956	-0.0529893	0.728454	0.733743	1.99849291953216e-08	0.923639	0.971022	1.32211903605043e-07	0.398504	-0.226308	-0.06513	0.174012	0.665526	8.91177804158674e-09	0.999744	0.916833	6.44485415131226e-08	0.411274	0.024361	-0.0631732	0.898508	0.679086	2.09813131497744e-08	0.984209	0.920538	1.42381636139363e-07	0.397724	0.216685	-0.0437144	0.16617	0.79189	1.17059682000001e-08	0.818538	0.960378	8.31008134356154e-08	0.410763	0.105355	-0.0525716	0.425574	0.730285	1.57182529919572e-08	0.999906	0.940184	1.0985353434688e-07	0.402335	0.00106703	-0.0641622	0.993994	0.682352	2.11406121835349e-08	0.999829	0.933302	1.43087695865526e-07	0.397603	-0.0357324	-0.0740772	0.808811	0.638087	2.0571491121427e-08	0.996984	0.933592	1.40101618419774e-07	0.398041	0.035298	-0.0571771	0.811666	0.712818	2.05884778649128e-08	0.994321	0.945727	1.40125570970682e-07	0.398027	-0.0664049	-0.0733241	0.779936	0.637533	2.03849584937011e-08	0.917525	0.921467	1.33963817567892e-07	0.398187	0.0823824	-0.0433167	0.565245	0.781788	2.661916589727e-08	0.797934	0.956029	1.74108257044514e-07	0.397583	0.0551754	-0.0905515	-0.0612548	-0.086042	0.63692	0.532598	0.68887	0.584844	2.79925253420971e-08	2.59001432262908e-08	0.892944	0.897561	0.924759	0.874442	1.86133743134443e-07	1.74450754278474e-07	0.396765	0.398028	-0.00978676	-0.0644256	0.940714	0.678775	3.09751745463393e-08	0.99979	0.92924	2.08558479448132e-07	0.395114	-0.173468	-0.0743406	0.570771	0.630062	2.67349442628129e-08	0.795885	0.908153	1.74755655146744e-07	0.397512	0.0713375	-0.0511344	0.585254	0.740281	2.70304334472409e-08	0.99987	0.938054	1.84573415918377e-07	0.397334	-0.113782	-0.376069	6.07151	-0.0745738	-0.0637906	-0.0563412	0.70396	0.970061	0.815858	0.633472	0.685554	0.716796	2.90344455613723e-08	3.10347285998226e-08	3.02802360210531e-08	0.960635	0.999765	0.926169	0.8864	0.937202	0.944663	1.95119726857207e-07	2.07690113621071e-07	1.94989350248849e-07	0.396169	0.395082	0.395484	0.0463433	-0.0538403	0.850012	0.736005	3.05419651222102e-08	0.999172	0.950468	2.04919744060853e-07	0.395344	-0.113526	-0.0675037	0.677357	0.660153	2.86482393189333e-08	0.897899	0.920193	1.89645328434529e-07	0.396387	-0.0905515	-0.086042	0.532598	0.584844	2.59001432262908e-08	0.897561	0.874442	1.74450754278474e-07	0.398028	-0.376069	-0.0637906	0.970061	0.685554	3.10347285998226e-08	0.999765	0.937202	2.07690113621071e-07	0.395082	6.07151	-0.0563412	0.815858	0.716796	3.02802360210531e-08	0.926169	0.944663	1.94989350248849e-07	0.395484	-0.0822136	-0.0706209	0.758476	0.649566	2.97167053753989e-08	0.896538	0.919436	1.91835486205569e-07	0.395791	0.00126051	-0.0562633	0.413061	0.711395	1.54625874594508e-08	0.495558	0.910966	5.33523374264233e-08	0.402595
ENSG00000132017	DCAF15	DDB1 and CUL4 associated factor 15 [Source:HGNC Symbol;Acc:HGNC:25095]	protein_coding	90379	0.00120878	-0.058125	0.501273	0.548308	3.4448955522787e-08	0.928658	0.863183	2.23007146424115e-07	0.389712	0.000653442	-0.0527215	0.913053	0.587375	4.22813631409737e-08	0.9999	0.888071	2.75252203226251e-07	0.386364	-1.50658	0.0524431	0.155157	0.697449	3.02458969411831e-06	0.525973	0.873299	1.49405539353812e-05	0.349402	-0.00317672	-0.0698501	0.000655393	0.438195	1.80801935483032e-10	0.0017921	0.780506	9.21775317240865e-10	0.468704	0.00119582	-0.0500864	0.831942	0.604874	4.1635263482534e-08	0.989157	0.891751	2.66460563524331e-07	0.386617	0.260605	-0.0729724	0.320542	0.458576	2.68570066521392e-08	0.999981	0.820758	1.8101291882229e-07	0.39375	-0.0013566	-0.0663671	0.478238	0.500742	3.36463545982338e-08	0.819353	0.920871	2.12521570665104e-07	0.390095	0.0946525	-0.0512785	0.371046	0.59364	2.92962818442047e-08	0.999744	0.887529	1.94306165142022e-07	0.392343	-0.000569584	-0.051597	0.996245	0.593969	4.2515995540508e-08	0.999677	0.888708	2.73527459250405e-07	0.386274	-0.0375688	-0.0859351	0.705791	0.418142	5.10123800348323e-08	0.971546	0.841535	3.24179468236018e-07	0.386902	-0.0926206	-0.0620006	0.268013	0.519894	2.40125115205705e-08	0.999906	0.859582	1.62103930790717e-07	0.395556	-0.0229345	-0.057524	0.79839	0.562547	4.12457212674492e-08	0.991896	0.895018	2.66343413001411e-07	0.386771	0.0656916	-0.0338489	0.48202	0.733647	3.37811507657813e-08	0.996984	0.957307	2.2100127711242e-07	0.39003	-0.00747187	-0.0531047	0.936557	0.589781	4.23913462360978e-08	0.997713	0.911799	2.74508045374494e-07	0.386322	0.126555	-0.0346348	0.399722	0.724274	3.0564739459291e-08	0.705623	0.944294	1.94891194970889e-07	0.391656	-0.150009	-0.0888466	0.0944517	0.361627	1.04683181974137e-08	0.386937	0.79488	7.34087726374752e-08	0.41253	-0.051343	0.106482	-0.0551557	-0.026291	0.486022	0.243405	0.567326	0.789957	3.0813283643932e-08	2.04846669817855e-08	0.837865	0.80796	0.876515	0.947885	2.03653487768631e-07	1.40847316993731e-07	0.395199	0.401823	-0.0515592	-0.0647048	0.534146	0.509131	3.22650543948065e-08	0.99979	0.865593	2.16410935441116e-07	0.394447	-0.214633	-0.0688444	0.264908	0.47748	2.16428414723153e-08	0.571632	0.8463	1.43499349800189e-07	0.400935	-0.0870456	-0.0678389	0.290044	0.484106	2.29267870201607e-08	0.99987	0.833823	1.58056570822221e-07	0.400004	0.178774	8.90719	-5.67031	-0.0349683	-0.0213609	-0.0597485	0.342922	0.156275	0.73029	0.721726	0.827677	0.542242	2.54037289773243e-08	1.51266728763091e-08	3.65479652743933e-08	0.890663	0.999765	0.886592	0.91903	0.969445	0.889411	1.71886174016979e-07	1.06795234429755e-07	2.31270366635957e-07	0.398342	0.406687	0.392405	-0.191131	-0.0894215	0.214291	0.371358	1.8820913161885e-08	0.999172	0.816407	1.31361261068829e-07	0.403186	-0.259272	-0.0657167	0.129522	0.492138	1.32190190577115e-08	0.627319	0.852188	9.26979812992068e-08	0.408834	0.106482	-0.026291	0.243405	0.789957	2.04846669817855e-08	0.80796	0.947885	1.40847316993731e-07	0.401823	8.90719	-0.0213609	0.156275	0.827677	1.51266728763091e-08	0.999765	0.969445	1.06795234429755e-07	0.406687	-5.67031	-0.0597485	0.73029	0.542242	3.65479652743933e-08	0.886592	0.889411	2.31270366635957e-07	0.392405	-0.133649	-0.0674309	0.42749	0.490647	2.88092851678323e-08	0.692761	0.859639	1.86498440324182e-07	0.396296	-0.00327212	-0.0727914	0.000514764	0.418165	1.46033542413845e-10	0.00141538	0.768242	7.28823710283621e-10	0.471664
ENSG00000170542	SERPINB9	serpin family B member 9 [Source:HGNC Symbol;Acc:HGNC:8955]	protein_coding	5272	0.00231096	0.512564	0.592208	0.0296689	0.398611	0.943073	0.278731	0.44493	0.00453556	-0.00324484	0.530832	0.821171	0.0247969	0.423412	0.9999	0.271098	0.476061	0.00161524	2.93175	0.216768	0.231576	0.488539	0.317494	0.597816	0.758099	0.362239	0.0173602	0.00226698	0.538148	0.326568	0.0216428	0.332828	0.409254	0.22288	0.349687	0.0128543	-0.0037475	0.52046	0.781598	0.0271383	0.420657	0.98441	0.281324	0.469337	0.00193476	-0.530916	0.568708	0.399328	0.0179756	0.356444	0.999981	0.225437	0.413919	0.00975795	0.00158296	0.54237	0.730466	0.0241102	0.41621	0.924549	0.426774	0.462144	0.00245315	-0.00792899	0.525077	0.975144	0.0255392	0.428801	0.999744	0.271461	0.478808	0.000993427	0.0216943	0.526228	0.940431	0.0255242	0.428303	0.992608	0.274638	0.47222	0.00105068	-0.377484	0.46243	0.112166	0.0683165	0.224825	0.764845	0.48468	0.278021	0.0297402	0.294866	0.558316	0.140426	0.0168542	0.235049	0.999906	0.235348	0.289803	0.0275905	0.108401	0.553255	0.614583	0.0220841	0.402063	0.988904	0.294358	0.453251	0.00412302	-0.0323283	0.516381	0.885493	0.0333361	0.42667	0.996987	0.383535	0.47784	0.00123871	0.1408	0.554069	0.531325	0.0206895	0.387872	0.987465	0.301236	0.439916	0.00583247	0.182662	0.54954	0.612902	0.0220421	0.401812	0.83544	0.279639	0.444096	0.0041529	0.203349	0.579285	0.346576	0.0156843	0.296125	0.649842	0.240384	0.337636	0.0181995	0.0897745	-0.0693573	0.534036	0.514057	0.611156	0.75192	0.0229153	0.0333339	0.352356	0.367672	0.885515	0.95329	0.250539	0.303787	0.397588	0.413703	0.0104201	0.00844439	0.0818389	0.54902	0.68042	0.0213931	0.360883	0.99979	0.267253	0.414469	0.00931367	0.847477	0.590449	0.0641262	0.0113359	0.135773	0.335536	0.198208	0.171945	0.0490867	0.103943	0.548586	0.598669	0.0206127	0.350597	0.99987	0.240054	0.405906	0.0106505	-0.413446	2.09577	-0.929945	0.487956	0.539857	0.531229	0.359689	0.889877	0.981167	0.040505	0.025473	0.0258186	0.300092	0.37564	0.377493	0.894081	0.999765	0.994551	0.29405	0.319373	0.307841	0.351462	0.430183	0.419132	0.0176192	0.00743671	0.00720429	0.265576	0.581263	0.472499	0.0175566	0.328421	0.999172	0.291759	0.383259	0.0136217	0.473994	0.553429	0.248455	0.0181234	0.260395	0.683182	0.24059	0.307549	0.0236921	-0.0693573	0.514057	0.75192	0.0333339	0.367672	0.95329	0.303787	0.413703	0.00844439	2.09577	0.539857	0.889877	0.025473	0.37564	0.999765	0.319373	0.430183	0.00743671	-0.929945	0.531229	0.981167	0.0258186	0.377493	0.994551	0.307841	0.419132	0.00720429	0.62103	0.594189	0.121468	0.0117971	0.188628	0.403698	0.210506	0.228002	0.0366991	0.00248832	0.541241	0.287053	0.0208543	0.317458	0.365643	0.218748	0.334415	0.0149481
ENSG00000115687	PASK	PAS domain containing serine/threonine kinase [Source:HGNC Symbol;Acc:HGNC:17270]	protein_coding	23178	-0.00154597	-0.0580211	0.536918	0.666946	0.648377	0.935796	0.907583	0.67909	-0.0220849	0.00136618	-0.068821	0.86978	0.610917	0.693171	0.9999	0.8979	0.728721	-0.0265945	0.663713	-0.204345	0.622479	0.238776	0.281636	0.850215	0.557749	0.327249	0.0232992	0.00209186	-0.0543689	0.117174	0.681872	0.403907	0.17256	0.901433	0.419828	0.00390344	0.00221117	-0.0636695	0.778092	0.636591	0.686544	0.984007	0.903426	0.717045	-0.0259247	-0.0209736	-0.0646853	0.95436	0.638778	0.696144	0.999981	0.898062	0.732809	-0.0268955	0.00305475	-0.0330826	0.250319	0.808359	0.531645	0.665339	0.979057	0.5731	-0.0102167	-0.211262	-0.0670527	0.150049	0.613534	0.444954	0.999744	0.89615	0.494695	-0.00084599	0.0888718	-0.0617889	0.597625	0.646001	0.661367	0.931539	0.909555	0.691269	-0.0233895	0.183795	-0.0198797	0.183823	0.89202	0.516667	0.831211	0.986854	0.563287	-0.00874001	-0.00122158	-0.0665456	0.991662	0.622387	0.696543	0.999906	0.904186	0.732377	-0.0269359	0.285751	0.00780775	0.0201615	0.95343	0.172495	0.988904	0.991825	0.220532	0.0396617	0.291279	0.0121564	0.0231427	0.927998	0.186005	0.996984	0.991665	0.234959	0.0367934	0.187087	-0.0279165	0.149751	0.836544	0.44462	0.987465	0.974527	0.493822	-0.000808291	0.308314	-0.0251567	0.138875	0.852647	0.431987	0.491026	0.972743	0.47288	0.000627725	0.209356	-0.0206346	0.0944282	0.87902	0.408632	0.386937	0.978173	0.447945	0.0033958	0.0837944	0.1109	-0.0674006	-0.04021	0.414967	0.384888	0.615979	0.771204	0.661716	0.650261	0.805256	0.859228	0.896826	0.94062	0.690074	0.679969	-0.0237001	-0.0225353	0.166925	-0.0347603	0.147037	0.797024	0.485268	0.99979	0.962513	0.533556	-0.00534794	0.484109	-0.0358557	0.069756	0.787998	0.359141	0.343746	0.954728	0.39978	0.00953828	-0.0379915	-0.0751581	0.741513	0.580747	0.731611	0.99987	0.880785	0.762659	-0.0308809	-0.375896	9.3503	9.3053	-0.109342	-0.0348052	-0.0598538	0.151527	0.287556	0.685145	0.422244	0.800465	0.661501	0.490585	0.602872	0.724694	0.857461	0.999765	0.866943	0.776576	0.964197	0.927689	0.536314	0.6453	0.746771	-0.00592876	-0.0177108	-0.0301603	-0.118179	-0.0910049	0.583633	0.517235	0.707676	0.999172	0.886209	0.738633	-0.0283995	0.225658	-0.059027	0.346551	0.660956	0.633698	0.737026	0.920221	0.665021	-0.0208516	0.1109	-0.04021	0.384888	0.771204	0.650261	0.859228	0.94062	0.679969	-0.0225353	9.3503	-0.0348052	0.287556	0.800465	0.602872	0.999765	0.964197	0.6453	-0.0177108	9.3053	-0.0598538	0.685145	0.661501	0.724694	0.866943	0.927689	0.746771	-0.0301603	0.3506	-0.0341345	0.133824	0.800335	0.468685	0.418419	0.95867	0.504238	-0.00351793	0.00223056	-0.0519399	0.098497	0.694993	0.375927	0.147699	0.904531	0.392254	0.00730058
ENSG00000173406	DAB1	DAB adaptor protein 1 [Source:HGNC Symbol;Acc:HGNC:2661]	protein_coding	1600	-0.0141327	-0.185887	0.0113167	0.528707	0.026399	0.377333	0.852536	0.0429511	0.101679	-0.00822513	-0.248029	0.663633	0.41946	0.224405	0.9999	0.806142	0.278263	0.0294521	0.18646	-0.186714	0.954503	0.655942	0.0642031	0.98587	0.853432	0.0923222	0.0850441	-0.00508798	-0.291839	0.092915	0.332578	0.0959948	0.141717	0.706299	0.108695	0.0606937	-0.0110412	-0.276231	0.535047	0.366623	0.211467	0.957392	0.772711	0.260065	0.0318081	-0.578816	-0.215015	0.486015	0.491011	0.205059	0.999981	0.83599	0.259327	0.0330165	0.0031349	-0.228357	0.604545	0.464508	0.219102	0.876772	0.913559	0.264453	0.0304047	0.0433248	-0.262425	0.89722	0.390796	0.236331	0.999744	0.787111	0.288966	0.0273707	0.426188	-0.240406	0.263513	0.429051	0.161379	0.858383	0.808018	0.20511	0.0421606	0.0293679	-0.35172	0.9256	0.295236	0.203752	0.992495	0.764429	0.255824	0.033675	0.233953	-0.236203	0.376904	0.439676	0.187146	0.999906	0.822248	0.238819	0.0365588	-0.202143	-0.315058	0.475856	0.315533	0.203615	0.988904	0.769131	0.253647	0.0332929	-0.141706	-0.300778	0.631768	0.340922	0.221674	0.996984	0.813069	0.273247	0.0299406	0.0634493	-0.249503	0.830708	0.423457	0.234289	0.994321	0.846125	0.285834	0.0277213	-0.505036	-0.330129	0.287236	0.287855	0.167538	0.624189	0.743981	0.20817	0.0407594	-0.181664	-0.306551	0.527104	0.329485	0.224324	0.774996	0.770606	0.265052	0.0298303	-0.153997	0.0749141	-0.267671	-0.244898	0.510983	0.797054	0.383268	0.439502	0.22216	0.247866	0.849572	0.96289	0.779131	0.806445	0.268019	0.295366	0.0302217	0.0257478	0.073524	-0.249301	0.780508	0.42473	0.247022	0.99979	0.822832	0.299892	0.025889	-0.00846668	-0.265032	0.989003	0.393597	0.252738	0.996311	0.802701	0.294164	0.0249394	0.205317	-0.232	0.433077	0.453062	0.210166	0.99987	0.81728	0.263464	0.0324453	-0.0814391	-28.9086	-77.8382	-0.273157	-0.370646	-0.342242	0.892173	0.147599	0.133897	0.384973	0.236422	0.26696	0.251387	0.131263	0.124938	0.988392	0.999765	0.449342	0.754475	0.719405	0.727977	0.302246	0.175473	0.161207	0.0251624	0.0503182	0.0521064	0.558019	-0.161272	0.254343	0.61192	0.169811	0.999172	0.917071	0.218213	0.0407428	-0.310871	-0.2784	0.569791	0.366373	0.229585	0.849835	0.781458	0.275936	0.0288909	0.0749141	-0.244898	0.797054	0.439502	0.247866	0.96289	0.806445	0.295366	0.0257478	-28.9086	-0.370646	0.147599	0.236422	0.131263	0.999765	0.719405	0.175473	0.0503182	-77.8382	-0.342242	0.133897	0.26696	0.124938	0.449342	0.727977	0.161207	0.0521064	-0.355102	-0.299919	0.507376	0.33602	0.221662	0.752442	0.769923	0.261861	0.0303122	-0.00558045	-0.298753	0.0681844	0.320055	0.0807593	0.107693	0.69462	0.0925569	0.066545
ENSG00000107902	LHPP	phospholysine phosphohistidine inorganic pyrophosphate phosphatase [Source:HGNC Symbol;Acc:HGNC:30042]	protein_coding	64077	0.00616043	0.00777039	0.0201642	0.955893	0.199631	0.446521	0.992068	0.245045	0.0340633	-0.00550719	0.0509174	0.538519	0.725695	0.707796	0.9999	0.93402	0.742087	-0.0280784	-0.355913	0.0411023	0.824001	0.841138	0.785566	0.937916	0.938223	0.802144	-0.0416492	0.00114427	0.0477759	0.428202	0.740526	0.676366	0.512287	0.922376	0.686395	-0.0248983	0.00506532	0.0474637	0.548045	0.742807	0.709986	0.957883	0.941087	0.738673	-0.0283014	-0.143126	0.0529462	0.716422	0.720649	0.738502	0.999981	0.927621	0.771349	-0.0312293	-0.00157892	0.0239654	0.581865	0.871042	0.717199	0.869631	0.98792	0.745767	-0.0290375	0.204117	0.0418134	0.196607	0.770126	0.546381	0.999744	0.945135	0.590576	-0.0117466	-0.2715	0.0270793	0.131452	0.849634	0.474601	0.83146	0.96447	0.516127	-0.00413578	-0.334177	-0.0313192	0.0231906	0.83908	0.228102	0.656201	0.972639	0.281304	0.0291541	0.0638493	0.0483827	0.61129	0.738719	0.722809	0.999906	0.941588	0.755679	-0.0296119	-0.163139	-0.00118025	0.223092	0.993609	0.568795	0.988904	0.998588	0.610144	-0.0140495	-0.0859563	0.0180061	0.539262	0.903854	0.70797	0.996984	0.988	0.740276	-0.0280961	0.0195754	0.0452179	0.889271	0.759075	0.752355	0.996469	0.957757	0.779163	-0.0326722	-0.145437	0.0217314	0.518608	0.882705	0.702977	0.784111	0.980858	0.726765	-0.0275885	0.0788431	0.0611192	0.562099	0.680656	0.752787	0.796309	0.929858	0.771399	-0.0331088	0.191457	-0.354188	0.0468523	-0.0495918	0.0817765	0.00869528	0.742624	0.729568	0.426364	0.137698	0.668861	0.731171	0.939558	0.929743	0.468889	0.178914	0.0013014	0.0485711	0.131812	0.0700055	0.289683	0.633178	0.654419	0.99979	0.915377	0.690634	-0.022958	0.00657135	0.043299	0.98197	0.767973	0.793124	0.993303	0.949969	0.807156	-0.0374787	-0.0383097	0.0367923	0.757701	0.801856	0.781916	0.99987	0.954866	0.806771	-0.0362441	-0.0220339	5.00869	37.7917	0.0404913	0.0612465	0.0806165	0.938246	0.598197	0.124062	0.785148	0.681667	0.579292	0.792478	0.759914	0.501142	0.993554	0.999765	0.438985	0.940992	0.936477	0.900602	0.813394	0.787955	0.53749	-0.037407	-0.0338674	-0.00707383	-0.21464	0.00316026	0.355001	0.983277	0.688009	0.999172	0.998455	0.721181	-0.0263811	-0.18057	0.0347437	0.485318	0.81114	0.734196	0.808255	0.961727	0.757159	-0.0311509	-0.354188	-0.0495918	0.00869528	0.729568	0.137698	0.731171	0.929743	0.178914	0.0485711	5.00869	0.0612465	0.598197	0.681667	0.759914	0.999765	0.936477	0.787955	-0.0338674	37.7917	0.0806165	0.124062	0.579292	0.501142	0.438985	0.900602	0.53749	-0.00707383	-0.109536	0.0319062	0.665999	0.828627	0.770989	0.853036	0.965738	0.786951	-0.0350568	0.00118941	0.0489053	0.415745	0.734697	0.671989	0.498271	0.920987	0.682453	-0.0244576
ENSG00000134574	DDB2	damage specific DNA binding protein 2 [Source:HGNC Symbol;Acc:HGNC:2718]	protein_coding	1643	0.00631682	0.285497	0.0164274	0.0430746	0.00359892	0.419372	0.325539	0.00765322	0.15655	-0.000123478	0.319984	0.988944	0.0291634	0.0340526	0.9999	0.28891	0.0554791	0.0940316	0.73315	0.245787	0.575287	0.145311	0.00768765	0.822613	0.44757	0.0149415	0.155763	-0.00356768	0.299233	0.011414	0.0329187	0.0027672	0.0225978	0.268421	0.00401215	0.163261	-0.0112772	0.305799	0.176515	0.0342371	0.0170888	0.897294	0.313088	0.0298706	0.114356	0.323289	0.293212	0.408319	0.0481849	0.0263886	0.999981	0.346658	0.0448088	0.101691	-0.00587391	0.255685	0.0368929	0.0767928	0.00633523	0.312092	0.611696	0.0120485	0.141741	0.207009	0.320398	0.187584	0.0264333	0.0176913	0.999744	0.275675	0.0313664	0.113363	0.0907375	0.324482	0.614266	0.0262371	0.0309902	0.935987	0.277665	0.0497402	0.0968835	-0.302665	0.200766	0.0379632	0.192419	0.0179029	0.688226	0.676267	0.031549	0.114323	0.00145654	0.31993	0.990701	0.0290044	0.0340533	0.999906	0.297714	0.0555391	0.0940309	0.0884124	0.342728	0.507899	0.0221766	0.02893	0.988904	0.294358	0.0475899	0.0989497	-0.0116787	0.316616	0.933199	0.0354786	0.0339665	0.997591	0.391022	0.0545931	0.0941085	-0.0075144	0.31822	0.957123	0.0322749	0.0340186	0.997914	0.357887	0.0546852	0.0940619	0.142984	0.338896	0.523204	0.0227485	0.0292651	0.786276	0.281539	0.0463563	0.0986046	-0.0384807	0.312808	0.775989	0.0367241	0.0380806	0.905884	0.337641	0.0574467	0.0916736	-0.0527093	0.0979116	0.320623	0.34728	0.632616	0.474215	0.0285514	0.0212896	0.0360658	0.0324709	0.892534	0.881591	0.275274	0.249129	0.0564837	0.0518209	0.0933579	0.0965864	-0.0174801	0.318124	0.888	0.0324966	0.0389457	0.99979	0.319831	0.0621685	0.0909748	-0.19255	0.308482	0.504519	0.0363575	0.033285	0.754707	0.322995	0.0510601	0.095828	-0.0590421	0.312394	0.632125	0.0342922	0.0360571	0.99987	0.302302	0.0583872	0.0933655	-0.11771	10.4716	-9.51904	0.309141	0.360194	0.312212	0.676834	0.266021	0.698617	0.0385096	0.0164006	0.0354096	0.0368024	0.0247517	0.0371265	0.95875	0.999765	0.872589	0.288488	0.272548	0.348172	0.0581321	0.0418482	0.056561	0.0927326	0.104788	0.092461	-0.473782	0.234124	0.0377793	0.113041	0.00749771	0.999172	0.564962	0.014994	0.138781	-0.184014	0.313468	0.474149	0.0323955	0.032469	0.801663	0.305848	0.051447	0.0965882	0.0979116	0.34728	0.474215	0.0212896	0.0324709	0.881591	0.249129	0.0518209	0.0965864	10.4716	0.360194	0.266021	0.0164006	0.0247517	0.999765	0.272548	0.0418482	0.104788	-9.51904	0.312212	0.698617	0.0354096	0.0371265	0.872589	0.348172	0.056561	0.092461	-0.0513557	0.316596	0.838671	0.0332157	0.0386377	0.935173	0.321585	0.0580305	0.091222	-0.00382606	0.294949	0.00719876	0.0346158	0.00197153	0.0149215	0.273327	0.00291043	0.171771
ENSG00000141756	FKBP10	FKBP prolyl isomerase 10 [Source:HGNC Symbol;Acc:HGNC:18169]	protein_coding	60681	-0.00262119	-0.034557	0.30705	0.802065	0.0578006	0.866333	0.953354	0.0843219	0.0775081	0.00635977	-0.0600097	0.456724	0.664693	0.0687398	0.9999	0.917616	0.101361	0.0718828	-3.24788	0.192727	0.0196398	0.272583	0.00571107	0.365496	0.591383	0.0115498	0.164709	-0.000446968	-0.0513492	0.74626	0.710258	0.0804118	0.801289	0.911038	0.0922806	0.0666893	0.00914393	-0.0374523	0.254729	0.785027	0.0527798	0.921234	0.950382	0.0790141	0.0804125	-0.106266	-0.0400486	0.777637	0.777008	0.08111	0.999981	0.94535	0.117421	0.0664	-0.0024449	-0.0754491	0.371124	0.59165	0.0630244	0.760312	0.944201	0.0896055	0.0747144	-0.0943279	-0.0490647	0.533635	0.721687	0.0728716	0.999744	0.936418	0.105759	0.0699618	0.132708	-0.0418793	0.442408	0.761271	0.067872	0.898387	0.944881	0.0973537	0.0722991	-0.312522	-0.116154	0.0262813	0.431733	0.0143123	0.657485	0.846545	0.0260252	0.120766	0.0947486	-0.0381039	0.429095	0.782729	0.0670349	0.999906	0.952049	0.0993359	0.0727051	-0.222295	-0.106512	0.0806253	0.445411	0.027704	0.988904	0.847651	0.0458998	0.100244	-0.11002	-0.0784516	0.4101	0.581147	0.0657881	0.996984	0.915993	0.0965362	0.0733182	-0.0600814	-0.061138	0.65432	0.663825	0.0777815	0.987465	0.933541	0.111133	0.0677993	-0.200049	-0.0755426	0.351777	0.59045	0.0615419	0.67341	0.906628	0.0878579	0.0754858	0.0660123	-0.0343955	0.611561	0.808502	0.0786376	0.824529	0.963806	0.107231	0.0682357	0.141775	-0.337115	-0.0467281	-0.137677	0.179062	0.0089725	0.733769	0.316701	0.0453506	0.0066239	0.693686	0.731171	0.937868	0.72432	0.0685879	0.0131806	0.0861968	0.142142	0.0373696	-0.0419944	0.754171	0.765835	0.0831172	0.99979	0.954717	0.118578	0.0663604	0.00137371	-0.0495996	0.996055	0.723606	0.0859774	0.998587	0.939199	0.115447	0.0652084	-0.0595847	-0.0591112	0.615383	0.672877	0.078788	0.99987	0.917475	0.114195	0.0681713	0.0114704	-7.77102	12.5292	-0.0484677	-0.078241	-0.0371722	0.966333	0.39149	0.596023	0.732764	0.582498	0.791585	0.0859254	0.0665563	0.0780079	0.996681	0.999765	0.817459	0.922359	0.907772	0.961078	0.120443	0.0979397	0.107422	0.0652291	0.0738024	0.0685067	0.0291012	-0.0443133	0.895859	0.759698	0.0854719	0.999172	0.95569	0.121404	0.0654095	0.00932534	-0.0492756	0.969963	0.723701	0.0859361	0.990874	0.938853	0.118575	0.0652248	-0.337115	-0.137677	0.0089725	0.316701	0.0066239	0.731171	0.72432	0.0131806	0.142142	-7.77102	-0.078241	0.39149	0.582498	0.0665563	0.999765	0.907772	0.0979397	0.0738024	12.5292	-0.0371722	0.596023	0.791585	0.0780079	0.817459	0.961078	0.107422	0.0685067	-0.0975341	-0.0594361	0.687533	0.673198	0.0813049	0.863035	0.927287	0.11001	0.0671083	-0.000333403	-0.0509394	0.811526	0.712684	0.0817552	0.855263	0.911937	0.0936364	0.0661345
ENSG00000177971	IMP3	IMP U3 small nucleolar ribonucleoprotein 3 [Source:HGNC Symbol;Acc:HGNC:14497]	protein_coding	55272	0.00163336	-0.0192744	0.548435	0.89533	2.18240094391935e-21	0.937751	0.975198	8.02244417653464e-20	0.720673	-0.00592561	5.25212979283014e-05	0.512508	0.999714	2.10964727933832e-21	0.9999	0.999938	7.78250377551652e-20	0.720911	-3.00401	0.253749	0.0283475	0.14448	4.63772951211293e-22	0.384735	0.446199	2.30292601978572e-20	0.780389	-0.00537311	-0.0413368	0.000121049	0.756888	1.76789489348764e-24	0.000398947	0.928308	7.41589136167417e-23	0.766467	0.00834254	-8.14661e-05	0.326703	0.999554	1.62237964551339e-21	0.929401	0.999951	6.04932453486586e-20	0.722753	-0.165634	0.00319099	0.677404	0.982975	2.3930983588127e-21	0.999981	0.998206	8.76598669955228e-20	0.720023	-0.00495341	-0.064452	0.0847805	0.660673	6.02667438275693e-22	0.450445	0.963513	2.35697344375264e-20	0.729586	0.0507566	-0.0102586	0.751864	0.94398	2.48084263956353e-21	0.999744	0.989218	9.08739647161245e-20	0.719768	0.126927	-0.00381648	0.487738	0.979138	2.05570582612107e-21	0.912201	0.995285	7.54338896265873e-20	0.721093	-0.0525618	-0.0584704	0.727294	0.715636	3.93379996412251e-21	0.9723	0.944283	1.42341986180057e-19	0.720826	0.0168066	-0.00852032	0.894767	0.953705	2.58371687213573e-21	0.999906	0.99363	9.30048672000969e-20	0.719481	0.0186219	-0.00557698	0.891041	0.970394	2.58210255425793e-21	0.99576	0.994677	9.26262512825696e-20	0.719486	0.0457482	0.00192579	0.746661	0.989817	2.47548709286521e-21	0.996984	0.998255	8.95738860072235e-20	0.719784	-0.0696159	-0.0247363	0.623945	0.867939	2.31505369083691e-21	0.987465	0.978932	8.34783485122231e-20	0.720257	0.116207	0.00513462	0.609982	0.972508	2.29253641038978e-21	0.833966	0.994516	8.25233781220931e-20	0.720326	-0.105228	-0.0332793	0.443633	0.824206	3.51873182777688e-21	0.721561	0.967936	1.26225404152976e-19	0.72162	-0.0238547	0.102205	-0.00939136	0.017782	0.831686	0.462739	0.949026	0.906167	4.59491834034901e-21	3.60223302205593e-21	0.955762	0.878598	0.987815	0.977939	1.6426438314313e-19	1.31257548611026e-19	0.719716	0.721453	-0.0060036	-0.0101293	0.96208	0.945876	4.69307745376967e-21	0.99979	0.989235	1.6835201638471e-19	0.719565	-0.168442	-0.0204781	0.566188	0.889958	3.99517547690692e-21	0.792207	0.978258	1.42579109729889e-19	0.720716	0.047024	-0.0014603	0.707895	0.992134	4.38438552152434e-21	0.99987	0.998705	1.5755012981146e-19	0.720052	0.459472	-3.62734	-27.9729	0.0402311	-0.0222174	-0.0368488	0.1071	0.705863	0.26173	0.785336	0.883013	0.803232	1.30693300276818e-21	4.37994770637551e-21	2.52599838280662e-21	0.855786	0.999765	0.57652	0.940992	0.980373	0.963342	5.07314329395424e-20	1.59595782800086e-19	9.3019331597654e-20	0.728568	0.720059	0.723965	-0.143239	-0.0353772	0.54204	0.817013	3.91207162208593e-21	0.999172	0.969144	1.42502149174451e-19	0.720865	-0.0749673	-0.0122566	0.774698	0.933695	4.51247116362222e-21	0.929886	0.986562	1.61873232810903e-19	0.719846	0.102205	0.017782	0.462739	0.906167	3.60223302205593e-21	0.878598	0.977939	1.31257548611026e-19	0.721453	-3.62734	-0.0222174	0.705863	0.883013	4.37994770637551e-21	0.999765	0.980373	1.59595782800086e-19	0.720059	-27.9729	-0.0368488	0.26173	0.803232	2.52599838280662e-21	0.57652	0.963342	9.3019331597654e-20	0.723965	-0.0421088	-0.0130983	0.869667	0.930006	4.63641069176065e-21	0.949383	0.986182	1.64335878795183e-19	0.719652	-0.00510332	-0.0435152	0.000334692	0.74755	4.54908258940274e-24	0.000960762	0.925527	1.78581532745497e-22	0.760859
ENSG00000148300	REXO4	REX4 homolog, 3'-5' exonuclease [Source:HGNC Symbol;Acc:HGNC:12820]	protein_coding	57109	0.00248231	0.0617953	0.280136	0.6168	0.0309968	0.855748	0.890264	0.0492831	0.0968771	-0.00676125	0.0872037	0.376854	0.481868	0.0357585	0.9999	0.841733	0.0578126	0.0925421	-2.18767	0.219095	0.0808714	0.170659	0.0296463	0.452394	0.481072	0.0475832	0.112433	-0.00225165	0.062303	0.0660913	0.607799	0.0133556	0.105574	0.870241	0.0173391	0.121344	0.00616018	0.082891	0.39263	0.502444	0.0364262	0.935772	0.849981	0.0574415	0.0919765	-0.164188	0.0887474	0.626105	0.483763	0.0436451	0.999981	0.83261	0.0689245	0.0863941	-0.00618573	0.00777929	0.0101358	0.948925	0.00368597	0.173356	0.996265	0.00746378	0.155934	0.366292	0.0763796	0.00580707	0.517836	0.00244992	0.999744	0.856163	0.00560822	0.166336	-0.115055	0.0692818	0.457377	0.575186	0.0388979	0.904132	0.880783	0.0603062	0.0899611	-0.11501	0.0165317	0.366114	0.902654	0.0376099	0.895213	0.987021	0.0596891	0.0920597	-0.0156165	0.0735026	0.884563	0.554536	0.0472122	0.999906	0.873318	0.0735308	0.083936	-0.180338	0.028424	0.114308	0.820528	0.0187799	0.988904	0.966983	0.0327994	0.111644	-0.21274	0.0178811	0.0731861	0.886531	0.0142523	0.996984	0.985135	0.025889	0.119515	-0.237385	0.0264221	0.0457344	0.829976	0.0105086	0.987465	0.97362	0.0198622	0.128018	-0.330148	0.0310892	0.0842841	0.802092	0.0155768	0.427462	0.962529	0.0268843	0.116998	-0.196824	0.0315689	0.0878539	0.80039	0.0160978	0.378378	0.960665	0.0273883	0.117396	-0.105556	-0.0137644	0.0749753	0.0735912	0.264281	0.907055	0.543581	0.565706	0.0303029	0.0476754	0.732793	0.985607	0.864252	0.866823	0.0486221	0.0719627	0.0986935	0.0846113	-0.189017	0.0382385	0.0737981	0.757238	0.0144289	0.99979	0.952124	0.0264594	0.120534	-0.548762	0.0394387	0.0249085	0.745589	0.0070157	0.283204	0.946559	0.013361	0.140586	0.0301343	0.0819462	0.776504	0.513713	0.0465325	0.99987	0.849424	0.0726561	0.0853819	0.502005	-11.5654	-27.1272	0.130854	0.0346979	0.0500723	0.0363045	0.152278	0.197522	0.290982	0.783326	0.688227	0.00907102	0.0224015	0.025945	0.855786	0.999765	0.515197	0.681315	0.960337	0.936511	0.0173355	0.0383704	0.0415144	0.133559	0.107752	0.103379	-0.299009	0.021897	0.129974	0.863886	0.0204204	0.999172	0.976796	0.0356372	0.110481	-0.362027	0.0609372	0.0993277	0.619238	0.0173655	0.609975	0.90329	0.0301139	0.115207	-0.0137644	0.0735912	0.907055	0.565706	0.0476754	0.985607	0.866823	0.0719627	0.0846113	-11.5654	0.0346979	0.152278	0.783326	0.0224015	0.999765	0.960337	0.0383704	0.107752	-27.1272	0.0500723	0.197522	0.688227	0.025945	0.515197	0.936511	0.0415144	0.103379	-0.456581	0.0315787	0.0328527	0.796716	0.00847894	0.277016	0.957848	0.0157273	0.135417	-0.00227278	0.0605198	0.0668165	0.618309	0.0134492	0.10579	0.873585	0.0174118	0.121148
ENSG00000184831	APOO	apolipoprotein O [Source:HGNC Symbol;Acc:HGNC:28727]	protein_coding	79135	-0.000484105	-0.29082	0.846786	0.0336414	0.0540979	0.984457	0.294218	0.0796463	0.079627	0.00224347	-0.297409	0.787663	0.0300271	0.0534189	0.9999	0.293169	0.0815372	0.0800295	-0.446515	-0.207454	0.757544	0.264992	0.112782	0.91027	0.583997	0.149385	0.0633725	0.00157878	-0.28436	0.238398	0.0355095	0.0330234	0.314488	0.277748	0.040218	0.0949632	-0.00463495	-0.299186	0.554238	0.0282994	0.0483417	0.959598	0.287639	0.0732821	0.0831923	0.246028	-0.313654	0.501239	0.0245056	0.04658	0.999981	0.255956	0.0728734	0.0843593	-0.00219647	-0.317408	0.409233	0.0225045	0.042863	0.783601	0.421069	0.064016	0.086957	0.00406967	-0.293434	0.978013	0.0313145	0.0548116	0.999744	0.295478	0.083078	0.0792088	0.0444279	-0.291137	0.791944	0.0329107	0.0534757	0.97	0.305819	0.0792349	0.0799957	-0.0444586	-0.306516	0.749039	0.0408747	0.0597706	0.972344	0.398145	0.0888657	0.0773315	0.0277523	-0.29032	0.81223	0.0338638	0.0537287	0.999906	0.317088	0.0821608	0.0798453	0.123498	-0.261371	0.321746	0.0598432	0.0383941	0.988904	0.433015	0.0606828	0.0903623	0.0766781	-0.272764	0.555699	0.0517024	0.0483867	0.996984	0.443962	0.0739647	0.083163	0.055217	-0.282086	0.672452	0.0418565	0.0514183	0.987465	0.396414	0.0780371	0.0812424	0.0395221	-0.288158	0.850468	0.0382312	0.0541327	0.943171	0.351653	0.0786897	0.0796065	0.177938	-0.251799	0.157417	0.0682104	0.0293147	0.466288	0.442389	0.0458968	0.0996997	0.0772154	-0.0398256	-0.291421	-0.30343	0.454011	0.75619	0.0330264	0.0317104	0.0497331	0.0587438	0.823633	0.954607	0.295687	0.296645	0.0742233	0.0860832	0.0832645	0.077896	0.0624688	-0.280165	0.59057	0.0436052	0.0548278	0.99979	0.359165	0.0831508	0.0801324	0.214293	-0.278297	0.427332	0.0432962	0.0485008	0.702629	0.348632	0.070755	0.084065	0.0292934	-0.288407	0.79984	0.0370004	0.0594196	0.99987	0.312304	0.0896053	0.0775235	0.0311784	0.469233	21.1526	-0.289703	-0.291313	-0.271896	0.906187	0.957711	0.357075	0.0385309	0.0387596	0.0489874	0.0604948	0.0607334	0.0448124	0.991065	0.999765	0.652203	0.288488	0.37732	0.397843	0.0891777	0.090621	0.0665121	0.0769385	0.0768099	0.0865741	0.104961	-0.273629	0.62749	0.0547542	0.0558977	0.999172	0.444139	0.0844472	0.0795077	0.130652	-0.287173	0.587545	0.0364498	0.0547347	0.858877	0.323426	0.0805724	0.0801873	-0.0398256	-0.30343	0.75619	0.0317104	0.0587438	0.954607	0.296645	0.0860832	0.077896	0.469233	-0.291313	0.957711	0.0387596	0.0607334	0.999765	0.37732	0.090621	0.0768099	21.1526	-0.271896	0.357075	0.0489874	0.0448124	0.652203	0.397843	0.0665121	0.0865741	0.128702	-0.280181	0.585489	0.0434924	0.054671	0.802641	0.360709	0.0781025	0.0802249	0.00196921	-0.280673	0.145286	0.0371466	0.0251256	0.205564	0.282745	0.0311465	0.103144
ENSG00000125966	MMP24	matrix metallopeptidase 24 [Source:HGNC Symbol;Acc:HGNC:7172]	protein_coding	10893	-0.00452867	0.104056	0.0554273	0.409678	9.98798479134954e-07	0.610622	0.789359	4.91974459206483e-06	0.331791	0.00158579	0.0766871	0.841884	0.552409	5.18596275785528e-06	0.9999	0.872618	2.28248968250811e-05	0.300977	-0.914429	0.00790921	0.456278	0.959816	2.50184208680956e-06	0.755485	0.982095	1.25581004724149e-05	0.35329	-0.00305005	0.0619343	0.0155247	0.617208	3.66788207542463e-07	0.0296881	0.873982	1.01494819073394e-06	0.349697	-0.0144237	0.0616246	0.0512592	0.623746	9.40968293611998e-07	0.795447	0.899152	4.69716562305452e-06	0.332875	-0.236204	0.0988888	0.498647	0.451109	4.29444016527653e-06	0.999981	0.815375	1.93776018388079e-05	0.304597	0.00291596	0.111299	0.250012	0.393323	2.90334714920544e-06	0.6651	0.891616	1.25560259377195e-05	0.312033	-0.280909	0.0786307	0.0435173	0.52979	8.29691380872418e-07	0.999744	0.86176	4.24350021397038e-06	0.335153	0.280724	0.0940785	0.0778814	0.45608	1.28987984715463e-06	0.817611	0.821816	6.31432736254562e-06	0.327122	0.268618	0.0198983	0.0332821	0.880602	1.37392389258474e-07	0.683146	0.984779	8.09339199012403e-07	0.370198	-0.0904511	0.0692991	0.416316	0.589382	3.91832773313088e-06	0.999906	0.889593	1.76536870540323e-05	0.306347	-0.0768909	0.0595177	0.518709	0.651148	4.37539148513342e-06	0.988904	0.92369	1.92217895354067e-05	0.30424	-0.0352736	0.0699739	0.776557	0.597576	5.09152940989952e-06	0.996984	0.92141	2.20100479747287e-05	0.301331	-0.12854	0.0530421	0.301049	0.683116	3.25680062308962e-06	0.987465	0.938644	1.47402640339358e-05	0.309861	-0.0216434	0.0765922	0.913856	0.559031	5.25206514294549e-06	0.968237	0.893169	2.17331876221408e-05	0.300733	-0.159948	0.0394664	0.181405	0.761545	4.19562531163056e-06	0.49314	0.948642	1.80176240292079e-05	0.308119	-0.125368	0.117698	0.0739121	0.107253	0.199274	0.332973	0.56157	0.416048	4.46628900781664e-06	6.15312404478529e-06	0.701657	0.839023	0.874291	0.791989	1.9588028898953e-05	2.62986645184476e-05	0.306914	0.300693	-0.0635325	0.0634446	0.564707	0.626376	8.08034798471129e-06	0.99979	0.913325	3.39979211668156e-05	0.295345	-0.245477	0.0596505	0.338219	0.643912	6.20916129140883e-06	0.635818	0.912804	2.56325019502088e-05	0.300516	-0.205516	0.0440535	0.0584004	0.728318	1.85852631792708e-06	0.99987	0.934872	9.03469592775488e-06	0.323575	-0.363975	10.1762	-4.02752	0.0376212	0.113917	0.0725096	0.145021	0.224084	0.853973	0.771545	0.385409	0.578299	3.60137252129777e-06	4.82185333324712e-06	9.23625402090585e-06	0.855786	0.999765	0.942387	0.935772	0.824639	0.900602	1.6183619152942e-05	2.12684927817553e-05	3.65330732438086e-05	0.311052	0.305433	0.292701	-0.263157	0.0278772	0.198445	0.833532	4.45401990545509e-06	0.999172	0.971169	1.99034231428047e-05	0.306967	0.148757	0.0832104	0.515615	0.518035	7.75643363748788e-06	0.823855	0.863977	3.20008642200224e-05	0.296151	0.117698	0.107253	0.332973	0.416048	6.15312404478529e-06	0.839023	0.791989	2.62986645184476e-05	0.300693	10.1762	0.113917	0.224084	0.385409	4.82185333324712e-06	0.999765	0.824639	2.12684927817553e-05	0.305433	-4.02752	0.0725096	0.853973	0.578299	9.23625402090585e-06	0.942387	0.900602	3.65330732438086e-05	0.292701	-0.0362886	0.0729102	0.871558	0.576496	9.2683688846973e-06	0.95065	0.891356	3.66054827287418e-05	0.292632	-0.00275682	0.0616064	0.0313049	0.621887	6.41860853127923e-07	0.0548119	0.875123	1.68256985135184e-06	0.33977
ENSG00000240230	COX19	cytochrome c oxidase assembly factor COX19 [Source:HGNC Symbol;Acc:HGNC:28074]	protein_coding	90639	-0.00362798	-0.093982	0.184422	0.52167	2.25242685416978e-09	0.799895	0.848078	1.77649708596878e-08	0.432308	-0.00457028	-0.105591	0.616705	0.476237	4.58383827786004e-09	0.9999	0.839427	3.51793947654577e-08	0.421551	3.29452	-0.402534	0.0335249	0.0423765	1.4385471912905e-09	0.394572	0.253025	1.32143103143444e-08	0.486405	0.00391767	-0.0911167	0.00658769	0.518598	1.57835933217327e-10	0.0139192	0.825114	8.14872066133923e-10	0.470589	-0.00693968	-0.122258	0.419047	0.406998	3.79423777095579e-09	0.942203	0.798495	2.89486289191442e-08	0.424436	0.195835	-0.129749	0.625733	0.390558	4.61111483602121e-09	0.999981	0.778571	3.53887330425147e-08	0.421461	-0.000988401	-0.124446	0.735386	0.409763	4.88677455846861e-09	0.92623	0.895629	3.56501512845364e-08	0.420571	0.290093	-0.112778	0.0704047	0.435589	1.10432769234436e-09	0.999744	0.814194	9.24241430688522e-09	0.44287	0.0562828	-0.110738	0.760603	0.453792	4.93608796462106e-09	0.964508	0.820456	3.70090977268129e-08	0.420417	-0.0265097	-0.166815	0.861382	0.303688	4.91385997517867e-09	0.986241	0.771304	3.72450894876384e-08	0.424329	0.0199002	-0.111422	0.876599	0.45241	5.09791703667142e-09	0.999906	0.828326	3.87531099250952e-08	0.419922	0.0730829	-0.0946825	0.593728	0.531995	4.51116329044783e-09	0.988904	0.883547	3.44564109475248e-08	0.421796	0.115655	-0.0824691	0.417328	0.586983	3.7856167257101e-09	0.996984	0.917171	2.91933067439305e-08	0.424471	-0.0214224	-0.118071	0.881182	0.432825	5.10215652130714e-09	0.995839	0.849802	3.86019885753878e-08	0.419909	-0.114676	-0.129007	0.617752	0.391751	4.58703920336428e-09	0.837945	0.818153	3.37355735826077e-08	0.421541	0.0621985	-0.105174	0.649882	0.482719	6.33144130419894e-09	0.844587	0.858635	4.62961657451854e-08	0.420405	-0.0526145	0.107945	-0.120689	-0.091416	0.637812	0.43622	0.410088	0.543333	6.28537276256801e-09	5.24737394706855e-09	0.893392	0.868377	0.792722	0.856335	4.70916333086028e-08	3.99915246676587e-08	0.420519	0.423315	-0.0855979	-0.137225	0.495663	0.355865	5.6090696891244e-09	0.99979	0.78573	4.29368300043864e-08	0.422284	0.0664344	-0.115019	0.82051	0.437064	6.80755085449528e-09	0.928996	0.828565	4.9402826326693e-08	0.419277	-0.154605	-0.144023	0.214291	0.326333	3.38011618688654e-09	0.99987	0.739174	2.68217762716863e-08	0.430065	-0.72309	3.78809	-2.96205	-0.196896	-0.105673	-0.122549	0.00995278	0.692398	0.905426	0.172351	0.483003	0.410166	3.03825096295376e-10	6.48032877388285e-09	6.92788934702231e-09	0.855786	0.999765	0.964348	0.554816	0.873629	0.833296	2.79089843422587e-09	4.8815974101885e-08	5.0014457235998e-08	0.465484	0.420044	0.419004	-0.005822	-0.120665	0.980179	0.430199	6.97188488893656e-09	0.999172	0.846005	5.23488277164069e-08	0.418906	-0.0782507	-0.1231	0.764274	0.402664	6.685899916321e-09	0.926637	0.804632	4.93636741160308e-08	0.419558	0.107945	-0.091416	0.43622	0.543333	5.24737394706855e-09	0.868377	0.856335	3.99915246676587e-08	0.423315	3.78809	-0.105673	0.692398	0.483003	6.48032877388285e-09	0.999765	0.873629	4.8815974101885e-08	0.420044	-2.96205	-0.122549	0.905426	0.410166	6.92788934702231e-09	0.964348	0.833296	5.0014457235998e-08	0.419004	-0.0598585	-0.125567	0.814892	0.398997	6.79691671499541e-09	0.924118	0.811779	4.92397803524354e-08	0.419301	0.00366487	-0.0898922	0.0123184	0.527291	2.68254031832377e-10	0.0239783	0.828862	1.27252471187972e-09	0.463188
ENSG00000197557	TTC30A	tetratricopeptide repeat domain 30A [Source:HGNC Symbol;Acc:HGNC:25853]	protein_coding	92104	-0.00136603	-0.304837	0.606708	0.0353413	7.84918564187207e-12	0.945594	0.30111	8.94360112074426e-11	0.510396	-0.00333954	-0.306349	0.705161	0.0347518	8.32060626394154e-12	0.9999	0.314916	9.53821123567866e-11	0.509654	2.40546	-0.505161	0.118463	0.011654	2.92832819742805e-10	0.494632	0.141632	3.0463398237844e-09	0.510581	0.00206658	-0.300354	0.144453	0.0353049	3.21139918725606e-12	0.206535	0.276876	2.27731327505282e-11	0.521608	0.0203244	-0.287076	0.0127204	0.0391535	4.52300192810279e-13	0.571138	0.329809	6.07524713467441e-12	0.545235	0.645812	-0.365292	0.0933733	0.0124687	2.31130854669737e-12	0.999981	0.189191	2.88476818371839e-11	0.525663	0.00484462	-0.259396	0.0836904	0.072516	2.12352350768386e-12	0.447955	0.601073	2.57817293622826e-11	0.526702	0.269265	-0.311426	0.0824642	0.0281334	2.09927721152934e-12	0.999744	0.281957	2.60761562167638e-11	0.526842	-0.0597921	-0.315355	0.73763	0.0293121	8.44474689595381e-12	0.961433	0.292483	9.61693508030733e-11	0.509466	0.146144	-0.267731	0.319607	0.0887521	1.2568597149934e-11	0.88172	0.53509	1.4181249040213e-10	0.508601	-0.110947	-0.324745	0.369138	0.0247171	6.05606916613787e-12	0.999906	0.278224	7.11476990799913e-11	0.513679	-0.130458	-0.34613	0.323373	0.0194285	5.58589894255988e-12	0.988904	0.279977	6.52922547184837e-11	0.514697	-0.135278	-0.348735	0.325758	0.0191088	5.61156346860849e-12	0.996984	0.314291	6.54818785910647e-11	0.514639	-0.144494	-0.341976	0.295186	0.0197325	5.27236000885726e-12	0.987465	0.296857	6.16966942318808e-11	0.515423	-0.275512	-0.34911	0.212844	0.017267	4.23694140256599e-12	0.564995	0.254611	4.94412803262973e-11	0.518161	-0.0417245	-0.325717	0.754513	0.0277295	1.1901799952631e-11	0.895158	0.302892	1.3164744806722e-10	0.509304	-0.0688341	-0.0773376	-0.317488	-0.336232	0.526723	0.566971	0.0278494	0.0239258	1.02957431078494e-11	1.06614584034885e-11	0.853836	0.904771	0.272163	0.260356	1.17377112932556e-10	1.2174659909055e-10	0.511171	0.510722	-0.110478	-0.33881	0.365823	0.0206826	8.43223907413625e-12	0.99979	0.262712	9.79671321237623e-11	0.513728	-0.0143027	-0.317031	0.959987	0.0298997	1.24567603740823e-11	0.986004	0.296941	1.37224812668102e-10	0.508716	-0.167495	-0.34252	0.166465	0.0178632	4.98593231594438e-12	0.99987	0.223892	6.00679257472721e-11	0.52039	-0.376148	-9.27508	3.30641	-0.356263	-0.35012	-0.312743	0.174836	0.318452	0.891633	0.0151084	0.0181844	0.0329324	5.1647651517187e-12	7.74515326626973e-12	1.2361519336495e-11	0.862626	0.999765	0.957636	0.188569	0.283193	0.339351	6.17575308888847e-11	9.05312690213529e-11	1.36369974186169e-10	0.519946	0.514813	0.508815	0.0880076	-0.299775	0.69952	0.0461692	1.16138242702281e-11	0.999172	0.418378	1.32403960419927e-10	0.50962	0.00591719	-0.315782	0.981421	0.0295466	1.24685336625424e-11	0.994832	0.293356	1.39473285689709e-10	0.508704	-0.0773376	-0.336232	0.566971	0.0239258	1.06614584034885e-11	0.904771	0.260356	1.2174659909055e-10	0.510722	-9.27508	-0.35012	0.318452	0.0181844	7.74515326626973e-12	0.999765	0.283193	9.05312690213529e-11	0.514813	3.30641	-0.312743	0.891633	0.0329324	1.2361519336495e-11	0.957636	0.339351	1.36369974186169e-10	0.508815	-0.145163	-0.330547	0.559384	0.0242274	1.05953581680682e-11	0.786838	0.279266	1.17760161348732e-10	0.510802	0.00181631	-0.300466	0.205744	0.035916	4.13827717420161e-12	0.276997	0.27786	2.76230333289825e-11	0.518455
ENSG00000135617	PRADC1	protease associated domain containing 1 [Source:HGNC Symbol;Acc:HGNC:16047]	protein_coding	84279	-0.000857729	-0.131063	0.733424	0.335362	2.86156265350153e-06	0.966728	0.739688	1.29626981425545e-05	0.312306	0.00197873	-0.139212	0.813228	0.30696	2.94064259380728e-06	0.9999	0.735585	1.36022698547697e-05	0.311792	1.31811	-0.148902	0.351213	0.41085	4.88132427439764e-05	0.687951	0.70505	0.000179436	0.288815	0.00426525	-0.111169	0.00111801	0.381209	2.27378369601663e-08	0.00287495	0.744764	7.81439438046285e-08	0.396434	-0.0124935	-0.151189	0.110405	0.258559	9.46178406237601e-07	0.87132	0.688203	4.72090837414377e-06	0.332774	0.0953813	-0.143551	0.795626	0.301074	2.92567212759551e-06	0.999981	0.71784	1.36483260732628e-05	0.311888	-0.00123631	-0.149204	0.644575	0.281393	2.73872513501997e-06	0.8911	0.841541	1.18984997200304e-05	0.313133	-0.0651063	-0.135915	0.660826	0.315208	2.76402404771977e-06	0.999744	0.736799	1.27456303938071e-05	0.31296	0.0322132	-0.134042	0.849147	0.323365	2.96692339841498e-06	0.978101	0.741916	1.35194498965007e-05	0.311624	-0.0600207	-0.116873	0.666736	0.43163	3.54590267338777e-06	0.964145	0.846545	1.59068674045938e-05	0.31135	0.112657	-0.123026	0.336213	0.363128	1.9825261278004e-06	0.999906	0.778472	9.46499279830543e-06	0.319181	0.168946	-0.0918376	0.176465	0.504424	1.31489779674441e-06	0.988904	0.872042	6.44318501155538e-06	0.32677	0.147229	-0.0960058	0.259105	0.488865	1.6918662759892e-06	0.996984	0.884804	8.07546908424668e-06	0.322124	0.0994596	-0.115254	0.448242	0.402085	2.32374752090048e-06	0.987465	0.835172	1.08354753294162e-05	0.316217	0.283437	-0.0977939	0.176317	0.474161	1.31415007473862e-06	0.526698	0.859287	6.13328991812736e-06	0.32678	0.309407	-0.0643765	0.0132561	0.630808	2.22208579864898e-07	0.260184	0.912666	1.23320131039453e-06	0.361896	0.172291	-0.129881	-0.132478	-0.16998	0.0942664	0.312491	0.322873	0.224079	1.02668948221311e-06	2.30906909275066e-06	0.673189	0.834159	0.736768	0.648517	5.14606151937508e-06	1.08399123519337e-05	0.334563	0.319498	0.17058	-0.100937	0.141632	0.459434	1.37472053684234e-06	0.99979	0.83969	6.8279865097975e-06	0.329186	0.426234	-0.106766	0.114231	0.43027	1.18020929266191e-06	0.40551	0.825239	5.67887015335885e-06	0.332003	0.00470787	-0.135339	0.967678	0.325349	3.66352708082196e-06	0.99987	0.738369	1.68300605969489e-05	0.310724	-0.436472	5.06314	31.7142	-0.182747	-0.117483	-0.104387	0.0979394	0.568926	0.168258	0.183153	0.400882	0.444506	1.05577875978631e-06	3.16544503032093e-06	1.54881188026222e-06	0.855786	0.999765	0.485409	0.566652	0.832827	0.85129	5.28041655675815e-06	1.45226569571901e-05	7.24473470789923e-06	0.334051	0.313518	0.326974	-0.0226189	-0.140265	0.917224	0.323975	3.64837747575887e-06	0.999172	0.786923	1.66137320552941e-05	0.310804	0.35923	-0.119962	0.135633	0.373604	1.33356161194568e-06	0.627319	0.788039	6.44494501732886e-06	0.329749	-0.129881	-0.16998	0.312491	0.224079	2.30906909275066e-06	0.834159	0.648517	1.08399123519337e-05	0.319498	5.06314	-0.117483	0.568926	0.400882	3.16544503032093e-06	0.999765	0.832827	1.45226569571901e-05	0.313518	31.7142	-0.104387	0.168258	0.444506	1.54881188026222e-06	0.485409	0.85129	7.24473470789923e-06	0.326974	0.387016	-0.0974262	0.10029	0.47345	1.07418453662905e-06	0.375936	0.851787	5.16410364594887e-06	0.333734	0.00463419	-0.105658	0.000435648	0.400293	1.00314472986885e-08	0.00122075	0.755617	3.58246296767099e-08	0.409422
ENSG00000136159	NUDT15	nudix hydrolase 15 [Source:HGNC Symbol;Acc:HGNC:23063]	protein_coding	55270	0.00167999	0.0216685	0.323306	0.812582	0.000228191	0.87424	0.956589	0.000663001	0.222559	-0.00407747	0.0379841	0.471542	0.678922	0.000277891	0.9999	0.919855	0.000823384	0.218131	0.871544	0.000233699	0.372234	0.998506	0.00191265	0.701004	0.999467	0.00447985	0.196163	0.0035949	0.0514717	3.5271692626842e-05	0.532589	1.63206989587079e-07	0.000133381	0.832222	4.81384267840766e-07	0.363742	0.00129757	0.0323893	0.808042	0.723943	0.000338518	0.989157	0.935747	0.000957477	0.213657	0.0832621	0.0239435	0.738432	0.798277	0.000330981	0.999981	0.95129	0.000967325	0.21417	0.000225279	0.03324	0.901272	0.722528	0.000344913	0.97591	0.970802	0.000914405	0.213231	-0.0404092	0.030659	0.687602	0.737306	0.000323929	0.999744	0.939399	0.000936193	0.214659	-0.0182586	0.0298333	0.873513	0.744854	0.000343444	0.98071	0.940265	0.000972202	0.213328	-0.235834	0.0194562	0.0103812	0.839366	1.85061881628874e-05	0.586932	0.97286	7.11061405202282e-05	0.278742	0.0960203	0.0415985	0.225348	0.648031	0.000184267	0.999906	0.914579	0.000568736	0.227319	0.0324047	0.0391985	0.703303	0.676879	0.00032625	0.988904	0.932473	0.000937821	0.214497	0.03559	0.0403817	0.688089	0.669144	0.000324002	0.996984	0.93869	0.000930077	0.214654	0.0114041	0.0331286	0.898006	0.722544	0.000344759	0.996469	0.948291	0.000986665	0.213241	0.143116	0.0499307	0.314569	0.591082	0.000224685	0.645965	0.906802	0.000643291	0.222905	0.128564	0.0593347	0.132673	0.522877	0.000153226	0.436911	0.876771	0.000458511	0.233855	0.0972138	-0.133479	0.0315732	-0.00529685	0.163785	0.123192	0.728243	0.954731	0.000176209	0.000145736	0.692463	0.788672	0.936049	0.990072	0.00053311	0.000455284	0.230745	0.234965	0.0367348	0.0371083	0.641781	0.690783	0.000370246	0.99979	0.933089	0.0010618	0.213897	0.324043	0.0518277	0.075167	0.569269	0.00010328	0.350988	0.883612	0.000320723	0.242531	0.0714844	0.0408374	0.361646	0.658319	0.000284223	0.99987	0.912584	0.000843346	0.219962	0.00545812	-1.00609	22.0779	0.030123	0.0258436	0.0516044	0.975794	0.867188	0.155916	0.748507	0.784622	0.575582	0.00040603	0.000401359	0.000170609	0.998003	0.999765	0.473518	0.928593	0.960898	0.899978	0.00113121	0.00113322	0.000502007	0.211763	0.212031	0.231465	0.0857651	0.0453974	0.559641	0.63538	0.000351095	0.999172	0.924327	0.0010126	0.215121	0.240215	0.0403194	0.140102	0.657827	0.000158927	0.627319	0.919067	0.000484347	0.233044	-0.133479	-0.00529685	0.123192	0.954731	0.000145736	0.788672	0.990072	0.000455284	0.234965	-1.00609	0.0258436	0.867188	0.784622	0.000401359	0.999765	0.960898	0.00113322	0.212031	22.0779	0.0516044	0.155916	0.575582	0.000170609	0.473518	0.899978	0.000502007	0.231465	0.255029	0.0550126	0.109421	0.549588	0.000134391	0.387574	0.880142	0.000405062	0.236756	0.00361672	0.0542415	3.96754299684757e-05	0.511619	1.80932069762943e-07	0.00014467	0.820172	5.1968400467995e-07	0.361974
ENSG00000197355	UAP1L1	UDP-N-acetylglucosamine pyrophosphorylase 1 like 1 [Source:HGNC Symbol;Acc:HGNC:28082]	protein_coding	91373	0.00979026	-0.251663	0.00414999	0.163123	0.0494491	0.245905	0.567357	0.0736884	0.082478	-0.00914044	-0.182407	0.431687	0.33382	0.513786	0.9999	0.754695	0.56283	-0.00834261	-1.74482	-0.136377	0.389802	0.599291	0.419476	0.714243	0.823396	0.461559	0.00255463	-0.00424542	-0.222984	0.0217246	0.222766	0.136746	0.0399331	0.607295	0.151514	0.048243	0.0126645	-0.182866	0.246244	0.328829	0.431245	0.917721	0.746478	0.47953	0.000712696	-0.294496	-0.174362	0.56486	0.365155	0.548281	0.999981	0.764788	0.597003	-0.0119429	0.000876722	-0.188987	0.81408	0.32662	0.582237	0.951878	0.861408	0.621423	-0.015419	0.312272	-0.197598	0.127607	0.287447	0.33349	0.999744	0.715215	0.386638	0.0127655	-0.00296793	-0.198705	0.989945	0.292689	0.589093	0.999058	0.718886	0.624512	-0.0161148	-0.23192	-0.237431	0.230574	0.248897	0.454098	0.85309	0.728962	0.504402	-0.0018827	0.0753481	-0.190063	0.644389	0.314687	0.562753	0.999906	0.743091	0.610111	-0.0134312	0.00819144	-0.196424	0.962617	0.310844	0.58884	0.999062	0.765605	0.629051	-0.0160891	0.0680118	-0.180207	0.708691	0.354083	0.571801	0.996984	0.822195	0.614763	-0.0143564	0.0769883	-0.182711	0.673269	0.340901	0.567088	0.987465	0.799335	0.609224	-0.013875	-0.129973	-0.215941	0.657257	0.261617	0.564741	0.858081	0.722216	0.598818	-0.0136349	-0.0885162	-0.21965	0.61684	0.257318	0.565579	0.82669	0.706228	0.596816	-0.0138763	0.0572303	-0.0314094	-0.197939	-0.207334	0.691762	0.86098	0.296279	0.288639	0.577083	0.592814	0.915631	0.977111	0.719365	0.703899	0.611748	0.626223	-0.0150649	-0.0166815	0.0435431	-0.190165	0.788645	0.323151	0.58768	0.99979	0.762542	0.629947	-0.0161549	-0.240038	-0.215646	0.525064	0.259106	0.546775	0.767783	0.696981	0.578971	-0.0119193	0.0625266	-0.189254	0.698577	0.322145	0.577978	0.99987	0.736463	0.623014	-0.0151572	0.48908	9.96136	-5.6258	-0.146847	-0.162543	-0.204759	0.183624	0.419739	0.861268	0.442802	0.402232	0.287211	0.392921	0.517032	0.59283	0.862626	0.999765	0.945323	0.789273	0.833623	0.74713	0.442018	0.565373	0.624306	0.00529511	-0.00877889	-0.0166831	-0.0568463	-0.209647	0.850972	0.289168	0.592236	0.999172	0.764245	0.633626	-0.0166223	-0.276083	-0.211526	0.411738	0.264506	0.51433	0.773694	0.705283	0.553346	-0.00849051	-0.0314094	-0.207334	0.86098	0.288639	0.592814	0.977111	0.703899	0.626223	-0.0166815	9.96136	-0.162543	0.419739	0.402232	0.517032	0.999765	0.833623	0.565373	-0.00877889	-5.6258	-0.204759	0.861268	0.287211	0.59283	0.945323	0.74713	0.624306	-0.0166831	-0.26048	-0.225154	0.429304	0.240832	0.52017	0.69424	0.687064	0.552904	-0.00911318	-0.00450647	-0.227781	0.015892	0.21175	0.114133	0.0300892	0.594396	0.128	0.0546886
ENSG00000204314	PRRT1	proline rich transmembrane protein 1 [Source:HGNC Symbol;Acc:HGNC:13943]	protein_coding	80863	0.00386108	-0.401509	0.144033	0.00559062	6.12639447661332e-09	0.763895	0.129732	4.52166596241279e-08	0.417093	-0.0128614	-0.357846	0.143277	0.013159	6.10322820780463e-09	0.9999	0.203826	4.59752954712466e-08	0.417151	0.586277	-0.464282	0.702521	0.0205516	2.40435514676285e-06	0.885784	0.180955	1.20920989082784e-05	0.354101	-0.00193903	-0.391722	0.171989	0.00670965	6.94936538970389e-09	0.238815	0.130238	2.62840385926521e-08	0.415143	0.0118398	-0.365899	0.152596	0.0110912	6.38519805370833e-09	0.888271	0.19478	4.6731732953327e-08	0.416454	-0.265433	-0.358761	0.494338	0.0156391	1.33742593475933e-08	0.999981	0.208849	9.53614941693032e-08	0.404895	0.00416119	-0.335167	0.139033	0.0220002	5.97233568639318e-09	0.547991	0.418789	4.30643815981775e-08	0.417486	0.215326	-0.379905	0.167112	0.00835305	6.81022261345441e-09	0.999744	0.170928	5.0210308892818e-08	0.415457	0.0875607	-0.376011	0.624195	0.00986671	1.48716469904812e-08	0.938978	0.18511	1.0363045090464e-07	0.403214	-0.169986	-0.412412	0.247464	0.00958068	1.36705601191756e-08	0.859337	0.237022	9.56387605378508e-08	0.4083	0.113448	-0.367783	0.359228	0.0114452	1.12306411255611e-08	0.999906	0.204429	8.07132018163813e-08	0.40765	-0.0193049	-0.385576	0.884356	0.0100456	1.64726929743511e-08	0.995537	0.219645	1.13901910941957e-07	0.401589	0.014932	-0.376535	0.914026	0.0122543	1.65459478384353e-08	0.996987	0.270494	1.14408438260713e-07	0.401519	0.115891	-0.356719	0.402531	0.0155807	1.19898464337075e-08	0.987465	0.272873	8.5053100886368e-08	0.40662	0.045913	-0.374419	0.836575	0.0117364	1.63089001222625e-08	0.939411	0.219205	1.08827125062153e-07	0.401748	-0.0597392	-0.394433	0.656678	0.008542	2.03124629488149e-08	0.848167	0.188268	1.35498911225727e-07	0.401959	0.00709884	0.00298704	-0.38044	-0.379809	0.948401	0.982508	0.00949472	0.0118399	2.22311915966246e-08	2.22696835411257e-08	0.988866	0.996687	0.174358	0.197388	1.50567113398233e-07	1.52115244831471e-07	0.400502	0.400474	-0.0234083	-0.385412	0.849533	0.00964175	2.19036969967351e-08	0.99979	0.193513	1.51455074680648e-07	0.400742	-0.193108	-0.393871	0.500772	0.00770129	1.80262828841552e-08	0.752296	0.167417	1.21494927660425e-07	0.403879	0.133367	-0.35951	0.27526	0.0141671	1.27728719336783e-08	0.99987	0.201752	9.17653223246241e-08	0.40938	0.558735	-4.72035	-7.00758	-0.320853	-0.397929	-0.387592	0.0439734	0.615128	0.774384	0.0271329	0.00828574	0.00915862	3.3281800596947e-09	1.97957798283608e-08	2.14367533603528e-08	0.855786	0.999765	0.908855	0.251437	0.213021	0.201858	2.58381023589582e-08	1.36925197842046e-07	1.41906805731944e-07	0.430301	0.402374	0.40109	0.160069	-0.350992	0.485484	0.0207807	1.77487399289094e-08	0.999172	0.315594	1.24462515322174e-07	0.404128	-0.0477312	-0.382731	0.85208	0.00928153	2.19161944504266e-08	0.955498	0.183747	1.47922440752566e-07	0.400733	0.00298704	-0.379809	0.982508	0.0118399	2.22696835411257e-08	0.996687	0.197388	1.52115244831471e-07	0.400474	-4.72035	-0.397929	0.615128	0.00828574	1.97957798283608e-08	0.999765	0.213021	1.36925197842046e-07	0.402374	-7.00758	-0.387592	0.774384	0.00915862	2.14367533603528e-08	0.908855	0.201858	1.41906805731944e-07	0.40109	-0.0589305	-0.386475	0.814205	0.00941316	2.17079586174814e-08	0.923872	0.192387	1.4370212758362e-07	0.400887	-0.00190184	-0.392898	0.185751	0.00661634	7.33259705268547e-09	0.253625	0.130731	2.68973932084228e-08	0.414311
ENSG00000262879		novel transcript	lncRNA	NA	-0.000314467	-0.116375	0.907189	0.424203	7.44284965211536e-20	0.989857	0.798225	2.31473736714368e-18	0.694641	0.00620304	-0.129037	0.488514	0.374817	5.91893595894411e-20	0.9999	0.779617	1.87157114835549e-18	0.696405	-0.49997	-0.137531	0.750722	0.495823	7.14326821223574e-17	0.908481	0.762855	1.915242763193e-15	0.688716	-0.00523648	-0.148218	0.000157705	0.265348	6.60741830000501e-23	0.00050333	0.650428	2.31048647310764e-21	0.744222	0.00553329	-0.111228	0.511801	0.442601	6.06443222041314e-20	0.957392	0.819308	1.88604748546959e-18	0.696218	0.195518	-0.13414	0.619777	0.365856	6.63901212350819e-20	0.999981	0.765321	2.08973201575963e-18	0.695522	-0.00129027	-0.132157	0.652961	0.372342	6.78409987873948e-20	0.893338	0.880511	2.09732514230392e-18	0.695356	0.081083	-0.117834	0.609714	0.41537	6.59216144503622e-20	0.999744	0.800796	2.05940707245381e-18	0.695577	0.187585	-0.108331	0.299337	0.452503	4.4129934352189e-20	0.87227	0.819917	1.39327376954726e-18	0.698649	0.280991	-0.108401	0.0562795	0.484872	1.83632501367808e-20	0.7113	0.865602	6.12284907605549e-19	0.709618	-0.0939573	-0.128665	0.454306	0.37539	5.6904914202863e-20	0.999906	0.785406	1.78846472039995e-18	0.696706	-0.0675557	-0.135627	0.615409	0.362445	6.61884082300768e-20	0.988904	0.802578	2.06155093059128e-18	0.695546	0.022621	-0.11198	0.871842	0.454473	7.39752389101276e-20	0.996984	0.872786	2.29037026899422e-18	0.694688	-0.0404742	-0.126408	0.773506	0.3922	7.19391142202591e-20	0.992101	0.831578	2.23064859980136e-18	0.694904	-0.177576	-0.14184	0.430533	0.336506	5.52106658017473e-20	0.726258	0.782098	1.7093945129035e-18	0.696938	-0.128672	-0.150137	0.343034	0.3114	7.59781514337296e-20	0.647185	0.755084	2.3700171195355e-18	0.698877	-0.0449302	0.0592646	-0.121257	-0.10485	0.685507	0.667112	0.40456	0.483789	1.0903574863986e-19	1.07916116661593e-19	0.913102	0.932217	0.789755	0.827772	3.36088560918656e-18	3.35620735913468e-18	0.69608	0.69616	-0.0201326	-0.124465	0.87191	0.399905	1.16685088276213e-19	0.99979	0.81061	3.61272313493286e-18	0.695552	-0.248402	-0.137403	0.391678	0.347936	8.24098361315121e-20	0.677299	0.771021	2.57450307890727e-18	0.69825	0.0193879	-0.117253	0.875908	0.424711	1.16777461242895e-19	0.99987	0.801842	3.64268644470715e-18	0.695546	0.448937	-9.86866	-39.8338	-0.0723202	-0.15657	-0.160128	0.111436	0.297683	0.104568	0.620844	0.293132	0.271144	3.40133793503031e-20	6.93578222685167e-20	3.23697400898382e-20	0.855786	0.999765	0.415187	0.88134	0.768026	0.731766	1.10748414829797e-18	2.19643660596462e-18	1.04093479491372e-18	0.705005	0.699579	0.705378	0.173512	-0.0882349	0.45487	0.559394	8.98215174922593e-20	0.999172	0.899513	2.81449773033727e-18	0.697584	-0.0846099	-0.124114	0.743893	0.39524	1.12146877765458e-19	0.918791	0.801293	3.44657007206516e-18	0.695861	0.0592646	-0.10485	0.667112	0.483789	1.07916116661593e-19	0.932217	0.827772	3.35620735913468e-18	0.69616	-9.86866	-0.15657	0.297683	0.293132	6.93578222685167e-20	0.999765	0.768026	2.19643660596462e-18	0.699579	-39.8338	-0.160128	0.104568	0.271144	3.23697400898382e-20	0.415187	0.731766	1.04093479491372e-18	0.705378	-0.22509	-0.1428	0.37397	0.331963	8.01449057426485e-20	0.650462	0.767282	2.48879837146499e-18	0.698465	-0.00514984	-0.151485	0.000249895	0.257809	1.01271210932677e-22	0.000740012	0.640934	3.43727375964971e-21	0.741459
ENSG00000047579	DTNBP1	dystrobrevin binding protein 1 [Source:HGNC Symbol;Acc:HGNC:17328]	protein_coding	84062	0.00705549	-0.123686	0.000257609	0.217156	0.00715896	0.0597655	0.631478	0.0139211	0.138469	0.00176371	-0.0885252	0.791932	0.415184	0.589083	0.9999	0.803938	0.634359	-0.0161138	0.864514	-0.108237	0.453154	0.463555	0.660695	0.75374	0.742759	0.687562	-0.0267405	0.00156183	-0.0764214	0.145289	0.474096	0.358831	0.207545	0.801976	0.375394	0.00945251	-0.00506633	-0.0916846	0.420159	0.395534	0.518273	0.942437	0.791331	0.562005	-0.00881568	0.194359	-0.101374	0.508045	0.358858	0.543737	0.999981	0.760094	0.592861	-0.0114731	-0.00233361	-0.110868	0.273925	0.312865	0.455092	0.685999	0.855668	0.499849	-0.00198275	-0.0569666	-0.0855839	0.630543	0.42759	0.569039	0.999744	0.809169	0.61187	-0.0140744	0.0833396	-0.0810785	0.53719	0.45276	0.55071	0.917954	0.819917	0.587895	-0.0121936	-0.109408	-0.0938274	0.324994	0.427465	0.512969	0.88172	0.84447	0.559872	-0.00834498	0.0293615	-0.0821026	0.754166	0.449089	0.58554	0.999906	0.826587	0.631394	-0.0157544	0.12585	-0.052724	0.207542	0.631466	0.412581	0.988904	0.917437	0.462933	0.0028783	0.190993	-0.033895	0.0649003	0.756154	0.249539	0.996984	0.961358	0.302188	0.0251559	0.191997	-0.0459083	0.0643155	0.669947	0.248439	0.987465	0.934871	0.30042	0.0253369	0.402879	-0.0315063	0.0147558	0.766689	0.111819	0.330557	0.953132	0.146986	0.0554076	0.183232	-0.0470964	0.065231	0.661265	0.236552	0.34587	0.922508	0.277295	0.0276715	0.120397	-0.0615829	-0.0870423	-0.105633	0.138999	0.54461	0.411627	0.339293	0.334765	0.529727	0.689724	0.899656	0.793653	0.740868	0.381065	0.567911	0.0127587	-0.0101268	0.138319	-0.0610619	0.130682	0.569908	0.326084	0.99979	0.888994	0.379914	0.0139424	0.272467	-0.0708202	0.201781	0.50923	0.388921	0.508387	0.857204	0.428369	0.00578569	0.0576038	-0.0804569	0.529148	0.456857	0.52625	0.99987	0.819537	0.574669	-0.00975885	0.104201	9.69416	48.2336	-0.0784207	-0.0539494	-0.0413557	0.619219	0.164641	0.00690036	0.474174	0.620802	0.690767	0.54424	0.359046	0.0657379	0.949688	0.999765	0.285398	0.809259	0.920235	0.936839	0.586798	0.413642	0.0928227	-0.0116539	0.00955067	0.0742108	0.0952025	-0.0719581	0.578842	0.519709	0.536832	0.999172	0.886651	0.582615	-0.0108761	0.309114	-0.0756892	0.103095	0.475086	0.293726	0.609975	0.84205	0.341024	0.018553	-0.0615829	-0.105633	0.54461	0.339293	0.529727	0.899656	0.740868	0.567911	-0.0101268	9.69416	-0.0539494	0.164641	0.620802	0.359046	0.999765	0.920235	0.413642	0.00955067	48.2336	-0.0413557	0.00690036	0.690767	0.0657379	0.285398	0.936839	0.0928227	0.0742108	0.342948	-0.0553062	0.0642596	0.604005	0.234807	0.324948	0.902755	0.275576	0.0279743	0.00189546	-0.0731155	0.0798421	0.491048	0.27554	0.123316	0.810028	0.292554	0.0210375
ENSG00000154118	JPH3	junctophilin 3 [Source:HGNC Symbol;Acc:HGNC:14203]	protein_coding	57338	-0.00145323	-0.00510303	0.672141	0.977985	0.489329	0.956222	0.996495	0.531227	-0.00573385	0.0108017	-0.032065	0.343011	0.861861	0.409664	0.9999	0.969356	0.462981	0.00322165	1.49632	-0.240031	0.424156	0.317691	0.141364	0.735416	0.632525	0.181456	0.0541514	0.00113213	-0.00647105	0.538771	0.971955	0.466566	0.617273	0.995212	0.481517	-0.00325432	-0.0103267	-0.0257761	0.335678	0.888362	0.40676	0.930287	0.974307	0.456033	0.00356487	0.00732185	-0.0135881	0.98837	0.942611	0.510276	0.999981	0.987312	0.561231	-0.00797133	0.00706831	0.0641241	0.0504941	0.727613	0.176477	0.360405	0.970802	0.219486	0.0387981	-0.11053	-0.013324	0.584787	0.942226	0.475579	0.999744	0.988707	0.52351	-0.00424261	0.262947	0.000679893	0.253034	0.997037	0.368304	0.853513	0.999118	0.414818	0.00825246	0.241868	0.00205482	0.201424	0.991826	0.326801	0.836119	0.998835	0.380643	0.0138439	0.108602	-0.000753245	0.497249	0.996743	0.457228	0.999906	0.998973	0.510222	-0.0022207	-0.00109996	-0.0132724	0.99488	0.944161	0.510296	0.999829	0.989851	0.555614	-0.00797348	0.0299242	-0.0049155	0.866942	0.979398	0.506987	0.996984	0.997478	0.554331	-0.00762257	0.151693	0.0182228	0.396151	0.922374	0.428737	0.987465	0.988945	0.478711	0.00100075	-0.0136319	-0.0148106	0.962179	0.937262	0.510035	0.988139	0.989437	0.547056	-0.00794584	0.169038	0.026585	0.328918	0.887904	0.411553	0.635478	0.981803	0.450791	0.00304734	0.135899	-0.175328	-0.00974708	-0.0583487	0.33597	0.317458	0.957835	0.758607	0.414446	0.406701	0.767346	0.834811	0.990278	0.937879	0.457549	0.451249	0.0027036	0.00362697	0.118958	0.0119199	0.454577	0.949347	0.454294	0.99979	0.990197	0.504163	-0.0019049	-0.0807397	-0.0181435	0.827656	0.92275	0.513257	0.93239	0.984683	0.547295	-0.00837576	0.104444	0.00391701	0.509205	0.983251	0.468188	0.99987	0.99752	0.519416	-0.00346266	0.173511	-6.82144	42.7005	0.00596044	-0.0376487	0.0300853	0.632205	0.573612	0.173796	0.974861	0.843199	0.871445	0.491919	0.481786	0.324005	0.950984	0.999765	0.491773	0.993126	0.97278	0.977	0.537593	0.532627	0.366931	-0.00607395	-0.0049661	0.014229	0.520431	0.0836372	0.076598	0.65929	0.223146	0.999172	0.930419	0.2757	0.0300429	0.327454	0.00210475	0.320432	0.990915	0.407979	0.725374	0.998592	0.452579	0.00347394	-0.175328	-0.0583487	0.317458	0.758607	0.406701	0.834811	0.937879	0.451249	0.00362697	-6.82144	-0.0376487	0.573612	0.843199	0.481786	0.999765	0.97278	0.532627	-0.0049661	42.7005	0.0300853	0.173796	0.871445	0.324005	0.491773	0.977	0.366931	0.014229	0.118944	-0.000709588	0.713321	0.996989	0.502918	0.875342	0.999247	0.536766	-0.00726547	0.00186357	-0.000899031	0.316482	0.99609	0.398807	0.397196	0.998814	0.414962	0.00451207
ENSG00000166902	MRPL16	mitochondrial ribosomal protein L16 [Source:HGNC Symbol;Acc:HGNC:14476]	protein_coding	54948	-0.00104047	0.0951215	0.678147	0.481812	0.0291056	0.958389	0.827246	0.0466829	0.0987685	-0.0043854	0.0972226	0.598717	0.472312	0.0279873	0.9999	0.836832	0.0469222	0.09994	-2.56108	0.368132	0.0441076	0.0244589	0.00465459	0.406153	0.197302	0.00969306	0.170761	-0.00355875	0.0689957	0.0068621	0.592301	0.00171523	0.0144142	0.86227	0.00256908	0.175221	-0.00013485	0.08931	0.986302	0.50831	0.0310332	0.998906	0.851996	0.0501419	0.0968417	-0.259579	0.110798	0.478388	0.420905	0.0257143	0.999981	0.798395	0.043872	0.102459	-0.0086898	-0.00532327	0.000752078	0.966887	0.00031001	0.0395235	0.998315	0.00083173	0.215656	0.0873817	0.0897437	0.554034	0.50423	0.0272298	0.999744	0.848925	0.0455273	0.100758	0.0521235	0.0921861	0.757202	0.494323	0.0299505	0.964119	0.843018	0.0483138	0.0979101	-0.119232	0.0624398	0.390519	0.672267	0.0273218	0.903437	0.93302	0.0453351	0.101826	-0.065209	0.0821315	0.576857	0.542996	0.0276288	0.999906	0.86848	0.046443	0.100325	-0.00786139	0.0874352	0.949915	0.527913	0.0309911	0.998305	0.881562	0.0505132	0.0968826	-0.0571965	0.0740499	0.660786	0.594122	0.028885	0.996984	0.920322	0.0474446	0.0989963	-0.142773	0.0601028	0.273331	0.65904	0.0197414	0.987465	0.932662	0.0343399	0.110201	0.062186	0.0977972	0.766967	0.477007	0.0300373	0.910706	0.860153	0.0474243	0.0978231	-0.22007	0.0441187	0.0753789	0.741817	0.0106906	0.363346	0.943188	0.0191947	0.128999	-0.157183	0.267695	0.0918325	0.164986	0.120346	0.0319823	0.485492	0.218921	0.0143177	0.00604437	0.681895	0.755652	0.837311	0.642181	0.0254959	0.0121695	0.120755	0.144607	-0.104514	0.0735867	0.360934	0.585541	0.0261643	0.99979	0.896833	0.0441162	0.103127	-0.366631	0.0699032	0.167116	0.599771	0.0173927	0.4664	0.896957	0.0293276	0.115161	-0.0571428	0.0860895	0.616058	0.52251	0.0325375	0.99987	0.854149	0.0534455	0.0965238	0.194878	4.79364	-20.6458	0.115956	0.11273	0.0744871	0.454685	0.582739	0.362444	0.394472	0.411566	0.580545	0.0290145	0.031934	0.0262159	0.912705	0.999765	0.656302	0.760929	0.838116	0.901268	0.0473731	0.0521439	0.041848	0.100012	0.0970962	0.103068	-0.265707	0.0459917	0.211345	0.738678	0.0198599	0.999172	0.95107	0.0348122	0.111297	-0.125582	0.0894851	0.597349	0.503726	0.0322059	0.864226	0.856799	0.0511158	0.096837	0.267695	0.164986	0.0319823	0.218921	0.00604437	0.755652	0.642181	0.0121695	0.144607	4.79364	0.11273	0.582739	0.411566	0.031934	0.999765	0.838116	0.0521439	0.0970962	-20.6458	0.0744871	0.362444	0.580545	0.0262159	0.656302	0.901268	0.041848	0.103068	-0.102357	0.084897	0.660418	0.530869	0.0332508	0.849799	0.874019	0.0509775	0.0958595	-0.00366326	0.0657159	0.00592271	0.609578	0.00153635	0.0125295	0.870569	0.00231097	0.17793
ENSG00000112562	SMOC2	SPARC related modular calcium binding 2 [Source:HGNC Symbol;Acc:HGNC:20323]	protein_coding	64094	-0.00393683	0.49492	0.326842	0.0239313	0.00488383	0.875762	0.253006	0.00998948	0.14862	0.00284325	0.468541	0.831813	0.0333619	0.00705193	0.9999	0.307728	0.0142338	0.138874	-1.12596	0.572828	0.624181	0.0547266	0.00423678	0.85114	0.286811	0.00893115	0.173516	-0.00275538	0.457705	0.200088	0.0349622	0.00370739	0.271896	0.275643	0.00526346	0.155785	-0.00731724	0.464501	0.561291	0.0339647	0.00627498	0.961417	0.312685	0.0125151	0.141996	-0.409136	0.507168	0.486454	0.0236462	0.00591651	0.999981	0.252532	0.0123519	0.14356	-0.000720835	0.465699	0.866449	0.0374975	0.00709935	0.965964	0.490059	0.0132999	0.138694	-0.0549319	0.473396	0.816927	0.03064	0.00702812	0.999744	0.293379	0.0141132	0.138965	0.347755	0.491638	0.196667	0.0238357	0.00366954	0.84193	0.266055	0.00788969	0.156049	-0.075444	0.477162	0.73544	0.047371	0.00921201	0.9723	0.419225	0.0177616	0.133133	-0.0344776	0.46968	0.854318	0.0327577	0.00708401	0.999906	0.312337	0.0143403	0.138752	-0.385525	0.373434	0.0522212	0.0880827	0.00154473	0.988904	0.499806	0.00373326	0.177797	-0.155607	0.431593	0.45657	0.0550379	0.00575289	0.996984	0.453872	0.0117694	0.144304	-0.175311	0.437495	0.40284	0.0486483	0.00542625	0.987465	0.418991	0.0111858	0.145849	0.154944	0.494294	0.645428	0.0270913	0.00659848	0.851631	0.305507	0.0127864	0.140654	-0.10466	0.443339	0.604626	0.0472101	0.00568983	0.821424	0.380423	0.0111084	0.146227	0.00186596	-0.236629	0.467634	0.405837	0.990978	0.246288	0.0328546	0.0687291	0.00633495	0.00368239	0.998122	0.808957	0.295153	0.410088	0.0126021	0.00792796	0.143345	0.157706	-0.0940813	0.44821	0.612021	0.0433397	0.00571463	0.99979	0.358216	0.011839	0.146111	0.350725	0.491718	0.416016	0.0257866	0.0048563	0.694617	0.279098	0.00967212	0.150442	-0.141909	0.445166	0.441164	0.0429938	0.00499195	0.99987	0.335179	0.0106004	0.149712	0.0117483	-6.76404	36.2305	0.468851	0.442747	0.503804	0.977823	0.632043	0.323208	0.0361324	0.0486589	0.022845	0.00633331	0.00577909	0.00427652	0.998157	0.999765	0.627422	0.282833	0.412046	0.291604	0.01268	0.011858	0.00868918	0.143352	0.14581	0.153795	-0.322278	0.408006	0.349984	0.071436	0.00445759	0.999172	0.488734	0.00953574	0.152704	0.19999	0.476569	0.603267	0.0299634	0.00568521	0.866581	0.295739	0.0114253	0.146249	-0.236629	0.405837	0.246288	0.0687291	0.00368239	0.808957	0.410088	0.00792796	0.157706	-6.76404	0.442747	0.632043	0.0486589	0.00577909	0.999765	0.412046	0.011858	0.14581	36.2305	0.503804	0.323208	0.022845	0.00427652	0.627422	0.291604	0.00868918	0.153795	0.208307	0.488401	0.580533	0.0279483	0.00560523	0.800128	0.29668	0.0109866	0.146627	-0.00302755	0.453926	0.163796	0.0362072	0.00328468	0.228048	0.279036	0.00468636	0.158895
ENSG00000240253	FAR2P3	fatty acyl-CoA reductase 2 pseudogene 3 [Source:HGNC Symbol;Acc:HGNC:49285]	transcribed_unprocessed_pseudogene	NA	-0.00188226	0.247596	0.692178	0.334963	8.29575835641149e-11	0.960297	0.739688	8.09196194859341e-10	0.479412	0.0120681	0.21607	0.444598	0.398963	6.76788011457914e-11	0.9999	0.792367	6.81900792561422e-10	0.48217	-3.83764	0.477104	0.162894	0.175625	1.65337088044541e-09	0.533346	0.488135	1.50613110939349e-08	0.484229	-0.0159285	0.145714	2.99527796957086e-13	0.428207	5.17816746020403e-22	1.70272550368556e-11	0.773985	1.65240724197861e-20	0.730617	0.0231643	0.266073	0.117059	0.292319	2.77290183023288e-11	0.881801	0.722011	2.91820917955616e-10	0.494072	0.0102287	0.236545	0.988265	0.366584	8.93716168191912e-11	0.999981	0.765745	8.8884601316448e-10	0.478399	0.00197241	0.258903	0.696733	0.322082	8.31490309085552e-11	0.911851	0.859025	8.02411288072078e-10	0.479381	0.10175	0.237695	0.716511	0.352178	8.39454416261454e-11	0.999744	0.765426	8.3152771642575e-10	0.479251	0.344316	0.255281	0.279875	0.315817	5.12615922685551e-11	0.86454	0.736623	5.22561826917961e-10	0.485909	-0.223542	0.0943899	0.393167	0.734419	1.12191422659245e-10	0.904109	0.946782	1.09230451092571e-09	0.479403	-0.135428	0.22213	0.541032	0.385988	7.48215014637113e-11	0.999906	0.790164	7.46994318356035e-10	0.480813	-0.401844	0.133017	0.087517	0.605941	2.2227881246482e-11	0.988904	0.910747	2.40245868682756e-10	0.496975	-0.225841	0.176471	0.359865	0.501548	5.99690731112657e-11	0.996984	0.890108	5.99863718823554e-10	0.483802	-0.316529	0.172262	0.199658	0.503967	4.0833741185233e-11	0.987465	0.880224	4.25005912506232e-10	0.488947	-0.855289	0.122951	0.029202	0.627138	9.24048343943982e-12	0.347083	0.917145	1.02155950287452e-10	0.508318	-0.633776	0.0875321	0.00694366	0.727015	3.55196168520399e-12	0.247396	0.940361	4.22539249984873e-11	0.524637	-0.332845	0.254854	0.227449	0.300926	0.0864029	0.293237	0.367514	0.253296	2.8447745681292e-11	6.82564604263127e-11	0.673189	0.828902	0.770118	0.674614	3.03685888478688e-10	6.88721588569283e-10	0.497921	0.486195	-0.28111	0.176492	0.199806	0.494117	5.27954336789411e-11	0.99979	0.857429	5.49780677239264e-10	0.489667	-1.30062	0.144953	0.00962374	0.559557	4.70060824663479e-12	0.273061	0.88056	5.53798726950642e-11	0.521131	-0.252693	0.194474	0.246864	0.449296	6.09910755638852e-11	0.99987	0.815958	6.30392607144657e-10	0.487719	0.212004	0.707936	-53.9885	0.257078	0.237012	0.180455	0.672457	0.966351	0.21416	0.327356	0.370019	0.484272	1.06061132418309e-10	1.15374772299242e-10	5.53912352870865e-11	0.958745	0.999765	0.53193	0.71319	0.817279	0.868734	1.0384507863978e-09	1.13551916388743e-09	5.58367268111977e-10	0.480176	0.479017	0.48902	-0.596078	0.124197	0.14377	0.63808	4.17298783813782e-11	0.999172	0.925102	4.4096607630692e-10	0.492824	-0.765636	0.200053	0.0911048	0.429401	2.96314362623918e-11	0.608961	0.81987	3.14066053426043e-10	0.497381	0.254854	0.300926	0.293237	0.253296	6.82564604263127e-11	0.828902	0.674614	6.88721588569283e-10	0.486195	0.707936	0.237012	0.966351	0.370019	1.15374772299242e-10	0.999765	0.817279	1.13551916388743e-09	0.479017	-53.9885	0.180455	0.21416	0.484272	5.53912352870865e-11	0.53193	0.868734	5.58367268111977e-10	0.48902	-1.13602	0.120943	0.00960226	0.628178	4.69163834469376e-12	0.238905	0.912985	5.52741944505653e-11	0.521155	-0.0162426	0.13203	1.65907425946795e-13	0.469722	2.92205838161622e-22	8.23835299343443e-12	0.79767	9.54416745493045e-21	0.734471
ENSG00000138686	BBS7	Bardet-Biedl syndrome 7 [Source:HGNC Symbol;Acc:HGNC:18758]	protein_coding	55212	0.0020539	-0.061435	0.326649	0.585323	0.179803	0.875762	0.878343	0.224051	0.0380887	0.000733595	-0.0515884	0.916327	0.648959	0.24053	0.9999	0.913301	0.294918	0.0266567	1.56987	-0.219547	0.185376	0.148834	0.262261	0.555103	0.452726	0.307952	0.0267322	-0.0045662	-0.0765722	1.83505201035714e-05	0.447508	0.000204913	7.41937274144787e-05	0.786106	0.000355551	0.22496	0.00885614	-0.0393246	0.175583	0.724675	0.135937	0.897294	0.935857	0.178217	0.0484575	-0.119715	-0.0404599	0.696476	0.725692	0.230595	0.999981	0.929422	0.286536	0.0283615	0.00424536	-0.00397853	0.0547514	0.971812	0.0724955	0.373732	0.998629	0.101109	0.0701327	-0.00615819	-0.0503115	0.960317	0.655177	0.241144	0.999744	0.91419	0.294059	0.0265532	0.165047	-0.0417145	0.240418	0.70935	0.15758	0.853461	0.929116	0.200969	0.0430466	-0.00388859	-0.0772039	0.973319	0.533378	0.226088	0.996692	0.885629	0.279295	0.0295135	-0.0247372	-0.0530793	0.800551	0.639031	0.236775	0.999906	0.911099	0.291758	0.0272947	-0.189598	-0.0995355	0.0675075	0.381441	0.0818011	0.988904	0.816301	0.116238	0.0661157	-0.142688	-0.0887788	0.188899	0.441507	0.140831	0.996984	0.867233	0.185334	0.0471749	-0.0530147	-0.0612	0.628109	0.593827	0.224943	0.987465	0.912426	0.275985	0.0293564	-0.282446	-0.0880829	0.105147	0.437193	0.104516	0.452818	0.841932	0.138684	0.0577619	-0.266293	-0.110348	0.0103171	0.322025	0.0245872	0.256843	0.764091	0.0394707	0.104986	-0.187152	0.175497	-0.0525487	-0.00283074	0.0279474	0.0992192	0.632387	0.980291	0.0469604	0.0987191	0.651655	0.782323	0.90188	0.995408	0.0706989	0.134114	0.0850914	0.060447	-0.128941	-0.0752006	0.182408	0.508664	0.135091	0.99979	0.865374	0.17969	0.0492706	-0.427793	-0.0780579	0.0559049	0.484998	0.0714406	0.325577	0.849357	0.0985999	0.0714532	-0.0192862	-0.0516816	0.841881	0.650913	0.233189	0.99987	0.910798	0.287512	0.0282567	0.0418493	-2.3927	-23.6016	-0.0441592	-0.0574231	-0.0722212	0.850048	0.74651	0.218462	0.702507	0.62172	0.525763	0.233472	0.228704	0.147186	0.981883	0.999765	0.535815	0.910837	0.920538	0.884948	0.283756	0.281513	0.185754	0.0282072	0.0290471	0.0461149	-0.0507726	-0.0580213	0.779176	0.623005	0.230489	0.999172	0.921071	0.283525	0.0287311	-0.160824	-0.0558506	0.424423	0.621548	0.194309	0.779738	0.904582	0.238795	0.0355415	0.175497	-0.00283074	0.0992192	0.980291	0.0987191	0.782323	0.995408	0.134114	0.060447	-2.3927	-0.0574231	0.74651	0.62172	0.228704	0.999765	0.920538	0.281513	0.0290471	-23.6016	-0.0722212	0.218462	0.525763	0.147186	0.535815	0.884948	0.185754	0.0461149	-0.309977	-0.079595	0.113947	0.482115	0.106327	0.393288	0.856023	0.138699	0.0578501	-0.0047813	-0.0813057	8.50563920170878e-06	0.416048	0.000108335	3.61602634308853e-05	0.767071	0.000196087	0.238957
ENSG00000184500	PROS1	protein S [Source:HGNC Symbol;Acc:HGNC:9456]	protein_coding	5627	-0.000814741	0.26	0.837186	0.225651	0.0509188	0.982561	0.64176	0.0755917	0.0815518	0.0131069	0.23243	0.318657	0.275894	0.035982	0.9999	0.709709	0.0581075	0.0923517	-1.19072	0.125007	0.581811	0.651722	0.0115739	0.826743	0.851312	0.0212483	0.143126	-0.000942529	0.250156	0.657668	0.241499	0.0481633	0.724873	0.62511	0.0572457	0.0833087	-0.012729	0.239816	0.303655	0.259263	0.0351467	0.928136	0.688567	0.0557279	0.0930687	0.0866022	0.248467	0.88124	0.255893	0.0512852	0.999981	0.675391	0.0792219	0.0813246	-0.00161113	0.238004	0.702553	0.275197	0.0490512	0.914104	0.840104	0.0719666	0.082733	-0.220088	0.254908	0.344946	0.229988	0.0373668	0.999744	0.65996	0.0597603	0.0911954	0.555773	0.284466	0.0345325	0.172259	0.00953817	0.767525	0.593661	0.0179659	0.130683	0.223093	0.205917	0.304705	0.373238	0.0485951	0.877125	0.81663	0.0744803	0.0840031	-0.00972422	0.254485	0.958059	0.235525	0.0516474	0.999906	0.671555	0.0794452	0.0811014	0.102807	0.282281	0.602998	0.198353	0.046888	0.988904	0.661497	0.0718956	0.0841524	0.0792782	0.276963	0.700432	0.209312	0.0490123	0.996984	0.710116	0.0747618	0.082758	-0.133995	0.228012	0.516459	0.293313	0.0443953	0.987465	0.763471	0.0686297	0.0858626	0.153653	0.276138	0.643071	0.205183	0.0478442	0.850317	0.662767	0.0707546	0.0835179	0.246956	0.313522	0.215661	0.150892	0.0313301	0.529061	0.587804	0.048595	0.0976788	0.155826	-0.154347	0.259549	0.216006	0.33912	0.44632	0.224682	0.32684	0.039388	0.044497	0.768781	0.872091	0.649883	0.731897	0.0609888	0.0678345	0.090623	0.0867972	0.034341	0.263364	0.851858	0.227554	0.0541828	0.99979	0.676936	0.0823108	0.0805143	0.618017	0.298797	0.146127	0.16352	0.0252193	0.443074	0.590761	0.0403408	0.104229	-0.0670493	0.245692	0.713751	0.256688	0.0522774	0.99987	0.682903	0.0802955	0.0816664	-0.143022	-0.314477	40.5432	0.240998	0.255134	0.296808	0.732555	0.982083	0.264051	0.271746	0.248308	0.170657	0.0526126	0.0548546	0.0348327	0.965204	0.999765	0.578057	0.66148	0.731769	0.630784	0.0790938	0.0829979	0.0535171	0.081461	0.0801166	0.0944313	0.0279423	0.261455	0.934984	0.243336	0.0547338	0.999172	0.724451	0.0829637	0.0801878	0.494214	0.278467	0.192832	0.192179	0.0294843	0.654076	0.629223	0.0473926	0.0995249	-0.154347	0.216006	0.44632	0.32684	0.044497	0.872091	0.731897	0.0678345	0.0867972	-0.314477	0.255134	0.982083	0.248308	0.0548546	0.999765	0.731769	0.0829979	0.0801166	40.5432	0.296808	0.264051	0.170657	0.0348327	0.578057	0.630784	0.0535171	0.0944313	0.454783	0.301714	0.221551	0.163431	0.0317847	0.515728	0.601666	0.0490333	0.0972393	0.000202153	0.256891	0.925221	0.229935	0.0515352	0.942932	0.614379	0.0608157	0.0811704
ENSG00000183828	NUDT14	nudix hydrolase 14 [Source:HGNC Symbol;Acc:HGNC:20141]	protein_coding	256281	0.00401184	0.0934676	0.152442	0.533997	2.62880153335531e-07	0.768033	0.855086	1.44542401434964e-06	0.35552	-0.00143548	0.117767	0.878373	0.43974	6.65970197022213e-07	0.9999	0.81745	3.49374077641053e-06	0.339109	-0.773466	0.226997	0.635136	0.278786	6.05626349472214e-06	0.855648	0.597365	2.79022626818399e-05	0.334921	0.000901813	0.120422	0.551057	0.426607	5.72008559574841e-07	0.628649	0.772895	1.53186082449447e-06	0.341829	-0.00693154	0.106647	0.431781	0.480906	5.07122766747574e-07	0.947304	0.841724	2.66825488399375e-06	0.343972	0.60199	0.0657867	0.141778	0.667272	2.49788785363002e-07	0.999981	0.910052	1.41997417165645e-06	0.356407	-0.00610054	0.0486785	0.0395832	0.746839	9.56995495608106e-08	0.323602	0.972603	5.53705458332098e-07	0.3728	-0.0835522	0.114977	0.61504	0.447277	5.99524377355045e-07	0.999744	0.8205	3.13567224616618e-06	0.34099	0.046844	0.117666	0.804907	0.43827	6.54605107256473e-07	0.972448	0.813294	3.38941170426062e-06	0.339417	-0.1648	0.100757	0.290366	0.542853	4.8102557471959e-07	0.873567	0.889332	2.57016386944422e-06	0.34828	-0.0213055	0.112832	0.871349	0.458539	6.65114669656757e-07	0.999906	0.831187	3.48837303173141e-06	0.339132	0.26314	0.183575	0.0587432	0.229845	1.30069160201068e-07	0.988904	0.692036	7.70782952760871e-07	0.367612	0.288035	0.192921	0.0468344	0.208255	1.09163160301408e-07	0.996984	0.709482	6.54161495746284e-07	0.370581	0.128596	0.141689	0.381004	0.35732	4.73521795185737e-07	0.987465	0.807495	2.52812277922362e-06	0.345189	0.598383	0.195293	0.00966588	0.190023	3.05324924230381e-08	0.323684	0.645162	1.94745259765092e-07	0.391673	0.189755	0.157928	0.180639	0.306639	3.53603346878551e-07	0.492909	0.750944	1.88933519135982e-06	0.353748	0.134308	0.0506636	0.116762	0.127174	0.246025	0.725597	0.43997	0.417856	4.3416932292704e-07	7.60472838697906e-07	0.72337	0.947862	0.814474	0.793103	2.3323849555435e-06	3.93200742593157e-06	0.350107	0.340036	0.145431	0.143916	0.26431	0.34929	4.54508964618912e-07	0.99979	0.781741	2.47877156431483e-06	0.349292	0.419273	0.14279	0.16589	0.34812	3.33487135472391e-07	0.464986	0.771088	1.77546912503546e-06	0.354782	0.105997	0.130704	0.414063	0.393776	5.92777688161828e-07	0.99987	0.78326	3.17951342611369e-06	0.344536	0.427948	12.2399	28.1731	0.159705	0.158915	0.142108	0.147981	0.216865	0.275242	0.299587	0.306891	0.354958	3.07935642251264e-07	3.99847163272576e-07	4.6626197158386e-07	0.857352	0.999765	0.588468	0.688123	0.77909	0.797244	1.69989625170597e-06	2.1904212951683e-06	2.40900088919141e-06	0.356186	0.351571	0.348836	0.136955	0.139275	0.573604	0.380378	6.96009031763473e-07	0.999172	0.823301	3.64764834127728e-06	0.34164	0.292615	0.127083	0.279092	0.402734	4.70331356326837e-07	0.69995	0.804632	2.48431434367509e-06	0.348681	0.0506636	0.127174	0.725597	0.417856	7.60472838697906e-07	0.947862	0.793103	3.93200742593157e-06	0.340036	12.2399	0.158915	0.216865	0.306891	3.99847163272576e-07	0.999765	0.77909	2.1904212951683e-06	0.351571	28.1731	0.142108	0.275242	0.354958	4.6626197158386e-07	0.588468	0.797244	2.40900088919141e-06	0.348836	0.482013	0.162097	0.0668914	0.285573	1.71878592402924e-07	0.327936	0.730738	9.65732107354913e-07	0.366347	0.00155251	0.125302	0.309493	0.406451	4.19212394981759e-07	0.389742	0.760324	1.13024920176111e-06	0.347344
ENSG00000131462	TUBG1	tubulin gamma 1 [Source:HGNC Symbol;Acc:HGNC:12417]	protein_coding	7283	-0.00201599	-0.172011	0.374833	0.161469	4.04195899751122e-09	0.903002	0.564485	3.06811378702001e-08	0.423473	-0.00573013	-0.172827	0.448351	0.160418	4.46677337523778e-09	0.9999	0.581003	3.43062705224058e-08	0.421947	1.24818	-0.280342	0.326774	0.0878718	3.53887762429757e-08	0.671426	0.35597	2.5844116479865e-07	0.433594	-0.00145527	-0.191323	0.231706	0.117221	2.98793101614968e-09	0.307337	0.466952	1.20361844573108e-08	0.428058	0.00604892	-0.175456	0.395167	0.152492	4.16649507292701e-09	0.935772	0.569448	3.15918718977111e-08	0.42301	0.414098	-0.21696	0.211347	0.0827771	2.80828746827619e-09	0.999981	0.433382	2.24296464740708e-08	0.428994	0.00133669	-0.168365	0.580973	0.179312	5.07082283887637e-09	0.86962	0.756099	3.69151644456479e-08	0.420004	-0.083722	-0.183203	0.532224	0.135202	4.87138013983949e-09	0.999744	0.543261	3.67224402860509e-08	0.420619	0.162962	-0.174478	0.285422	0.153508	3.42327930127765e-09	0.865922	0.568511	2.6330776023062e-08	0.425999	-0.296194	-0.283194	0.0165877	0.0308886	4.30229847849564e-10	0.630641	0.362679	3.85004826424001e-09	0.460526	-0.0228181	-0.185518	0.829839	0.133034	5.72475601397428e-09	0.999906	0.551793	4.32495546938086e-08	0.418139	-0.139789	-0.219254	0.216372	0.0808603	2.85343956652529e-09	0.988904	0.485309	2.24966516184635e-08	0.428753	-0.204285	-0.238048	0.0815388	0.0573241	1.40397035515997e-09	0.996984	0.460362	1.15549870290579e-08	0.439338	-0.159409	-0.215745	0.177045	0.0825247	2.48479941010664e-09	0.987465	0.509074	1.97625139627977e-08	0.430835	-0.26925	-0.218972	0.15504	0.0782549	2.26186703587859e-09	0.505831	0.468134	1.75664074462449e-08	0.432245	-0.150347	-0.217341	0.189054	0.0834694	3.74560058107167e-09	0.501076	0.476769	2.83901514352558e-08	0.428497	-0.133804	0.0170381	-0.185297	-0.178051	0.151444	0.883816	0.129426	0.162099	3.20319315237244e-09	8.33287336724953e-09	0.692463	0.980468	0.525431	0.57886	2.50641732712527e-08	6.15236917242703e-08	0.430883	0.416118	-0.170412	-0.217609	0.103736	0.0791054	2.4271463751103e-09	0.99979	0.457821	1.95733362327693e-08	0.435088	-0.391247	-0.209408	0.108611	0.0890833	2.51181145380968e-09	0.398169	0.470445	1.955866358831e-08	0.43457	-0.190411	-0.212592	0.0668878	0.0828175	1.73653404793911e-09	0.99987	0.440578	1.43488194604532e-08	0.440115	-0.380272	6.99523	-6.52634	-0.223153	-0.1568	-0.18902	0.110877	0.383243	0.75509	0.0737637	0.214748	0.131925	2.55069999404835e-09	5.8925871151145e-09	8.04149453395049e-09	0.855786	0.999765	0.899948	0.388933	0.696835	0.575068	2.01863309532788e-08	4.46960144065156e-08	5.72787864681184e-08	0.434338	0.42152	0.416676	-0.310249	-0.239862	0.11189	0.0600226	2.56800008827427e-09	0.999172	0.458454	2.06372382528522e-08	0.434236	-0.0722311	-0.185739	0.74157	0.134353	7.99846186226416e-09	0.918315	0.549401	5.8085863003933e-08	0.41676	0.0170381	-0.178051	0.883816	0.162099	8.33287336724953e-09	0.980468	0.57886	6.15236917242703e-08	0.416118	6.99523	-0.1568	0.383243	0.214748	5.8925871151145e-09	0.999765	0.696835	4.46960144065156e-08	0.42152	-6.52634	-0.18902	0.75509	0.131925	8.04149453395049e-09	0.899948	0.575068	5.72787864681184e-08	0.416676	-0.265802	-0.209047	0.213386	0.0934711	4.06992750182056e-09	0.507176	0.488189	3.05589720688844e-08	0.427226	-0.00115324	-0.190428	0.349849	0.120359	3.88112086747606e-09	0.431422	0.470625	1.49704487891559e-08	0.424091
ENSG00000083812	ZNF324	zinc finger protein 324 [Source:HGNC Symbol;Acc:HGNC:14096]	protein_coding	25799	0.00251865	-0.264513	0.345974	0.0683108	0.00102807	0.886822	0.398476	0.00253166	0.187683	0.00367639	-0.257343	0.679738	0.0775213	0.0013884	0.9999	0.440534	0.00343814	0.180408	3.192	-0.582007	0.0288364	0.00222477	3.20231892993809e-05	0.386984	0.0638205	0.00012327	0.298462	0.00407645	-0.227388	0.00362601	0.0986766	3.90176793324988e-05	0.00818073	0.433875	7.60969100292435e-05	0.260621	-0.00619957	-0.258527	0.459232	0.0745604	0.00118582	0.95181	0.429479	0.00291254	0.184241	0.217463	-0.268711	0.578501	0.0702847	0.00131054	0.999981	0.407187	0.00329193	0.181814	0.00337574	-0.214022	0.234605	0.144547	0.000824363	0.650369	0.715533	0.00198515	0.192959	-0.0956805	-0.251141	0.544164	0.0826175	0.00127851	0.999744	0.443826	0.00315734	0.182416	0.0944018	-0.245943	0.599993	0.0899005	0.00132909	0.932326	0.463921	0.0032241	0.181472	0.324767	-0.224045	0.0259665	0.145497	0.000165305	0.656628	0.618991	0.000508703	0.232169	-0.175892	-0.270662	0.156697	0.0604179	0.000641457	0.999906	0.405228	0.00173529	0.198882	-0.00542686	-0.252259	0.967624	0.0907267	0.00148961	0.999062	0.504452	0.0036177	0.178688	0.0326145	-0.242052	0.814885	0.105814	0.00145697	0.996984	0.571839	0.00353555	0.17923	0.0618933	-0.238115	0.657672	0.106525	0.00137345	0.987465	0.551318	0.00335992	0.180672	0.304681	-0.210084	0.17174	0.150203	0.000680124	0.523266	0.596855	0.0017297	0.197507	-0.0187054	-0.259997	0.889171	0.0791019	0.00207364	0.95776	0.469154	0.00461139	0.172405	-0.014328	-0.014913	-0.255962	-0.259554	0.895887	0.912676	0.0769893	0.0816216	0.00207561	0.00207999	0.975735	0.986861	0.424337	0.437686	0.00476447	0.00479781	0.172381	0.172328	0.00317164	-0.255009	0.979458	0.0826479	0.00208978	0.99979	0.467148	0.00493586	0.17221	0.321187	-0.233571	0.260715	0.1065	0.00123511	0.567427	0.502688	0.00292153	0.18527	-0.028399	-0.260151	0.816608	0.0748194	0.00204439	0.99987	0.422097	0.00486287	0.172763	-0.112491	-4.47216	5.27149	-0.267689	-0.272091	-0.250394	0.688162	0.633254	0.828992	0.0701011	0.0673735	0.087801	0.0019556	0.00190241	0.00205042	0.959052	0.999765	0.931218	0.38006	0.460685	0.492012	0.00454748	0.00450352	0.00456366	0.173879	0.17457	0.172689	0.117613	-0.233916	0.607907	0.119774	0.00187458	0.999172	0.577086	0.00446969	0.174939	0.140055	-0.249377	0.583295	0.0851381	0.00184551	0.856973	0.46125	0.00428354	0.175331	-0.014913	-0.259554	0.912676	0.0816216	0.00207999	0.986861	0.437686	0.00479781	0.172328	-4.47216	-0.272091	0.633254	0.0673735	0.00190241	0.999765	0.460685	0.00450352	0.17457	5.27149	-0.250394	0.828992	0.087801	0.00205042	0.931218	0.492012	0.00456366	0.172689	0.260608	-0.229632	0.296244	0.114822	0.00132829	0.587182	0.524937	0.00310034	0.183486	0.00441471	-0.222214	0.00177585	0.10385	2.18697956363859e-05	0.00428336	0.443332	4.42414164327317e-05	0.272515
ENSG00000145439	CBR4	carbonyl reductase 4 [Source:HGNC Symbol;Acc:HGNC:25891]	protein_coding	84869	-0.0029722	0.208912	0.506758	0.386933	0.319529	0.929214	0.776041	0.367442	0.014662	-0.000966873	0.194496	0.948279	0.422051	0.359993	0.9999	0.807749	0.414937	0.00930414	-4.98299	0.62369	0.0518168	0.0573532	0.0976905	0.414372	0.292983	0.132181	0.0690645	-0.0157301	0.102258	5.82579768359357e-15	0.535613	1.04954332713798e-12	9.17129601163638e-13	0.83328	8.23098321312961e-12	0.535246	0.0154613	0.211936	0.268859	0.376646	0.2555	0.923329	0.779983	0.305689	0.0241848	-0.215804	0.210513	0.741871	0.393449	0.350021	0.999981	0.78052	0.407483	0.0105866	-0.0041144	0.147902	0.387478	0.546133	0.293177	0.768664	0.933446	0.340203	0.0184013	0.13648	0.193204	0.605144	0.42162	0.335202	0.999744	0.804613	0.388303	0.0125367	0.4392	0.215615	0.142379	0.365473	0.19293	0.83146	0.771778	0.238778	0.0353869	0.0167603	0.167946	0.946244	0.526279	0.398906	0.994541	0.883076	0.451681	0.00456653	-0.0611909	0.185895	0.769689	0.442016	0.352182	0.999906	0.82296	0.408969	0.0103068	-0.191618	0.14302	0.390521	0.561593	0.293972	0.988904	0.894404	0.346125	0.0182852	-0.120374	0.16032	0.605224	0.518542	0.335213	0.996984	0.896424	0.388289	0.0125352	-0.128132	0.166426	0.583302	0.496945	0.332122	0.987465	0.877487	0.384828	0.012949	-0.632827	0.108118	0.0887101	0.654095	0.152417	0.430943	0.924862	0.191937	0.0442791	-0.446326	0.0893564	0.0461189	0.711445	0.110147	0.317346	0.936334	0.143394	0.0566053	-0.246979	0.265714	0.187627	0.262142	0.179031	0.245092	0.433761	0.290511	0.220728	0.252839	0.693686	0.808843	0.809561	0.70525	0.266601	0.300585	0.0304822	0.0249228	-0.171846	0.157387	0.407555	0.520548	0.306238	0.99979	0.872406	0.360205	0.0167308	-1.1589	0.113083	0.0147121	0.630975	0.0555108	0.275379	0.908153	0.0794386	0.0797323	-0.0464068	0.185459	0.822377	0.448131	0.364578	0.99987	0.815303	0.419501	0.00883919	0.514243	-5.10458	-67.797	0.247773	0.174042	0.125037	0.275548	0.747074	0.0969901	0.31406	0.484659	0.604489	0.265143	0.359381	0.164355	0.879099	0.999765	0.406433	0.70038	0.874713	0.908269	0.316372	0.413975	0.204214	0.0229321	0.00950735	0.0419825	-0.256621	0.145345	0.507002	0.563908	0.32794	0.999172	0.900298	0.382783	0.0136877	-0.660584	0.163149	0.122886	0.495653	0.184953	0.622163	0.85354	0.228961	0.0374627	0.265714	0.262142	0.245092	0.290511	0.252839	0.808843	0.70525	0.300585	0.0249228	-5.10458	0.174042	0.747074	0.484659	0.359381	0.999765	0.874713	0.413975	0.00950735	-67.797	0.125037	0.0969901	0.604489	0.164355	0.406433	0.908269	0.204214	0.0419825	-0.937199	0.0991833	0.0242548	0.676876	0.0756095	0.264228	0.92784	0.103373	0.0695568	-0.0160606	0.0886138	2.52837081337673e-15	0.587687	4.76152793540549e-13	3.50701887620774e-13	0.861231	3.79572223080639e-12	0.544632
ENSG00000104881	PPP1R13L	protein phosphatase 1 regulatory subunit 13 like [Source:HGNC Symbol;Acc:HGNC:18838]	protein_coding	10848	0.00571372	0.175527	0.0567425	0.273728	3.37504623448292e-07	0.615755	0.687978	1.81920238224486e-06	0.351158	0.00273041	0.201701	0.786513	0.219449	1.71725333783511e-06	0.9999	0.651027	8.35965674941441e-06	0.321848	-1.42654	0.236186	0.385761	0.263307	2.13459174876134e-06	0.710781	0.583372	1.08507979293253e-05	0.356521	0.00281771	0.22274	0.0805492	0.165867	4.39824366411534e-07	0.125283	0.540237	1.20249484462002e-06	0.346496	0.00878357	0.217402	0.353676	0.182395	1.20002881230671e-06	0.932445	0.607814	5.86787296565296e-06	0.328444	-0.323153	0.233066	0.465366	0.163015	1.39307213392845e-06	0.999981	0.570128	6.92078768350413e-06	0.325709	-0.00426252	0.160022	0.184303	0.332209	7.9473529911472e-07	0.600733	0.86351	3.88425243913105e-06	0.33593	0.0464225	0.206666	0.795022	0.205755	1.72183826053963e-06	0.999744	0.632153	8.277395297779e-06	0.321799	-0.301247	0.190867	0.136843	0.237	6.46668894153907e-07	0.83146	0.665761	3.35526010268483e-06	0.339636	-0.182221	0.127381	0.275836	0.473434	2.32414586252088e-06	0.868816	0.862398	1.08349045071946e-05	0.319376	0.0703006	0.214443	0.618858	0.190972	1.58645499320063e-06	0.999906	0.626369	7.72473264416856e-06	0.323313	0.109761	0.235031	0.467477	0.161169	1.39626398967559e-06	0.988904	0.626373	6.80662337609893e-06	0.325667	-0.0924109	0.181599	0.557388	0.280594	1.51808879136685e-06	0.996984	0.771528	7.32838872231525e-06	0.324126	-0.121432	0.18154	0.441782	0.2736	1.35631444445146e-06	0.987465	0.748622	6.60877712675808e-06	0.3262	0.174003	0.229805	0.492277	0.167754	1.43259110849351e-06	0.767452	0.620365	6.63250792241121e-06	0.325194	0.105598	0.238433	0.482819	0.148979	2.06107324357765e-06	0.747692	0.584952	9.4372116870327e-06	0.321636	0.128237	-0.180887	0.216643	0.166751	0.295211	0.234028	0.177705	0.311675	1.5664892112456e-06	1.35366904430468e-06	0.750404	0.804469	0.593328	0.719798	7.57433756197444e-06	6.66534015028735e-06	0.326763	0.329472	-0.000286193	0.213901	0.998349	0.192891	2.57752841756811e-06	0.99991	0.637207	1.2160556974132e-05	0.317421	0.199456	0.227679	0.534995	0.162526	2.16432832420165e-06	0.772912	0.589676	9.85577043408615e-06	0.320717	0.182854	0.242859	0.181121	0.133093	1.14232780474061e-06	0.99987	0.530079	5.77436159024127e-06	0.332604	0.478584	-1.74446	13.0953	0.265127	0.207552	0.227047	0.125673	0.868408	0.632502	0.104525	0.211924	0.166137	8.85824977739761e-07	2.54563394499319e-06	2.32344415057414e-06	0.855786	0.999765	0.837566	0.453384	0.695802	0.625947	4.49414154763557e-06	1.19128339765021e-05	1.04658105643744e-05	0.337261	0.317656	0.319381	0.0822429	0.229167	0.749421	0.17425	2.46094265250439e-06	0.999172	0.652747	1.15894913598928e-05	0.318296	0.0512484	0.21626	0.858214	0.182668	2.5404825182433e-06	0.956269	0.616315	1.16682735705453e-05	0.317695	-0.180887	0.166751	0.234028	0.311675	1.35366904430468e-06	0.804469	0.719798	6.66534015028735e-06	0.329472	-1.74446	0.207552	0.868408	0.211924	2.54563394499319e-06	0.999765	0.695802	1.19128339765021e-05	0.317656	13.0953	0.227047	0.632502	0.166137	2.32344415057414e-06	0.837566	0.625947	1.04658105643744e-05	0.319381	0.217326	0.235667	0.438536	0.15017	1.96268288851465e-06	0.702292	0.581888	8.95517109176224e-06	0.322554	0.00308846	0.226557	0.0579827	0.157643	3.43131768437573e-07	0.0936637	0.525346	9.39615632286412e-07	0.350868
ENSG00000113273	ARSB	arylsulfatase B [Source:HGNC Symbol;Acc:HGNC:714]	protein_coding	411	-0.00176414	0.142639	0.449569	0.257587	0.402808	0.915793	0.673515	0.448917	0.0040342	-0.00548472	0.142756	0.479635	0.257822	0.410336	0.9999	0.691714	0.463664	0.00314248	2.76344	-0.0961505	0.0363727	0.564212	0.121387	0.396152	0.803346	0.158961	0.0604091	0.00399207	0.156044	0.00100188	0.185985	0.012534	0.00261021	0.564906	0.0163285	0.123123	-0.00303117	0.129315	0.678559	0.304381	0.44567	0.974082	0.729942	0.493487	-0.000926697	0.102078	0.124684	0.765078	0.332674	0.454821	0.999981	0.742105	0.508845	-0.0019525	-0.00324219	0.0976985	0.190146	0.442011	0.295266	0.607445	0.907002	0.34236	0.0180966	-0.128559	0.132676	0.349324	0.288722	0.371993	0.999744	0.715706	0.424223	0.00779029	-0.0359964	0.131198	0.818776	0.29756	0.458937	0.974704	0.722927	0.501373	-0.00241059	0.358846	0.237225	0.00446268	0.0729986	0.0325665	0.545521	0.496019	0.0527164	0.0964965	-0.125369	0.118947	0.248072	0.342128	0.328614	0.999906	0.762096	0.385429	0.0134219	0.0801816	0.153894	0.491063	0.233232	0.413021	0.988904	0.695892	0.463326	0.0028267	0.0406745	0.14404	0.737735	0.267568	0.452276	0.996984	0.76042	0.502594	-0.00166833	0.0378213	0.14085	0.756267	0.271864	0.454035	0.991032	0.747325	0.502989	-0.0018648	0.284255	0.171101	0.14342	0.177988	0.261279	0.493889	0.629113	0.30542	0.0232593	0.213066	0.18495	0.0674994	0.144763	0.192213	0.349961	0.57939	0.232065	0.0359655	0.0722829	-0.037029	0.137084	0.125907	0.450958	0.756206	0.275718	0.332163	0.422717	0.474964	0.822116	0.954607	0.6995	0.735725	0.465396	0.516333	0.00172814	-0.00421435	0.0799419	0.152043	0.458662	0.234216	0.424763	0.99979	0.683243	0.476216	0.00148846	0.490276	0.169293	0.0484803	0.174127	0.161618	0.316117	0.605873	0.200097	0.0426169	0.0106659	0.137257	0.920924	0.281042	0.484903	0.99987	0.704393	0.535277	-0.005308	-0.238456	-8.83384	1.3389	0.110077	0.10312	0.136909	0.330964	0.281249	0.950144	0.389752	0.422741	0.284777	0.38355	0.362202	0.48559	0.890663	0.999765	0.983028	0.757952	0.842331	0.745103	0.432739	0.416789	0.523101	0.00644923	0.00914397	-0.00538318	0.0226466	0.139759	0.910409	0.288154	0.484579	0.999172	0.764245	0.533758	-0.00527251	0.270984	0.147732	0.224611	0.239185	0.332651	0.667379	0.679846	0.379803	0.013045	-0.037029	0.125907	0.756206	0.332163	0.474964	0.954607	0.735725	0.516333	-0.00421435	-8.83384	0.10312	0.281249	0.422741	0.362202	0.999765	0.842331	0.416789	0.00914397	1.3389	0.136909	0.950144	0.284777	0.48559	0.983028	0.745103	0.523101	-0.00538318	0.40162	0.175687	0.06456	0.16217	0.187874	0.324948	0.599735	0.227249	0.0368549	0.00453921	0.162511	0.000190474	0.160773	0.00364386	0.000581357	0.529111	0.0051634	0.15623
ENSG00000198513	ATL1	atlastin GTPase 1 [Source:HGNC Symbol;Acc:HGNC:11231]	protein_coding	51062	0.000706573	-0.0980901	0.731173	0.377053	0.00882927	0.966505	0.769953	0.0166911	0.132794	-0.00830577	-0.0795871	0.222521	0.46981	0.00511078	0.9999	0.834865	0.0107714	0.147427	-0.565028	-0.0975882	0.63144	0.518204	0.0286441	0.85388	0.775853	0.0462243	0.113601	-0.00405542	-0.117597	0.000121802	0.245323	1.7485886533155e-05	0.000401111	0.628815	3.62434105607513e-05	0.277041	0.00108909	-0.0929082	0.865728	0.401755	0.00914674	0.990803	0.795428	0.0174112	0.13183	0.166656	-0.107945	0.57916	0.339999	0.00819116	0.999981	0.747292	0.0163902	0.134833	0.00311334	-0.0602924	0.152515	0.588778	0.00407734	0.564128	0.943968	0.00816175	0.153326	-0.0214995	-0.0943226	0.859239	0.393424	0.00913642	0.999744	0.788522	0.017711	0.131861	-0.0325768	-0.0959502	0.813769	0.386278	0.00905012	0.974282	0.786195	0.0171804	0.13212	0.0176766	-0.143808	0.875724	0.234186	0.0057248	0.988157	0.719392	0.0117258	0.146063	0.0520282	-0.0883963	0.587264	0.425145	0.00823333	0.999906	0.813323	0.0163285	0.134694	0.0480267	-0.0817834	0.639634	0.471175	0.00848293	0.988904	0.858063	0.0165305	0.133883	-0.00141004	-0.0946373	0.989482	0.40747	0.00924988	0.999367	0.853546	0.0177983	0.131523	0.0535841	-0.0832326	0.617208	0.459385	0.00838082	0.987465	0.86427	0.0163162	0.134212	-0.0608009	-0.102392	0.723841	0.364335	0.00880556	0.891086	0.801101	0.0164151	0.132867	-0.0313511	-0.10017	0.762713	0.378269	0.00901806	0.899094	0.804602	0.0166226	0.13372	-0.00516744	0.0258011	-0.0930127	-0.0861708	0.951367	0.806271	0.402694	0.451325	0.00933478	0.0091292	0.989064	0.965699	0.789242	0.812849	0.0176406	0.0174211	0.132767	0.133382	0.0540985	-0.0817581	0.56992	0.467694	0.0082281	0.99979	0.844433	0.0162871	0.136241	-0.0711854	-0.0978008	0.748227	0.383113	0.00897586	0.893356	0.795277	0.0165531	0.13385	0.0551148	-0.0841938	0.560439	0.451655	0.00817566	0.99987	0.816646	0.0162638	0.136416	0.115053	-2.72847	-24.6621	-0.0806039	-0.102928	-0.117552	0.59562	0.706826	0.18923	0.476724	0.367616	0.292468	0.00836343	0.00884052	0.00469655	0.946551	0.999765	0.507623	0.810022	0.816898	0.753021	0.0161704	0.0172144	0.00942117	0.135794	0.134269	0.151327	0.226854	-0.0509594	0.198955	0.656353	0.00483818	0.999172	0.929208	0.0102391	0.150541	0.0892563	-0.0888991	0.651495	0.424565	0.00862449	0.887356	0.817321	0.0164761	0.134949	0.0258011	-0.0861708	0.806271	0.451325	0.0091292	0.965699	0.812849	0.0174211	0.133382	-2.72847	-0.102928	0.706826	0.367616	0.00884052	0.999765	0.816898	0.0172144	0.134269	-24.6621	-0.117552	0.18923	0.292468	0.00469655	0.507623	0.753021	0.00942117	0.151327	-0.0128162	-0.0941847	0.94725	0.40379	0.00933236	0.978818	0.813982	0.0170863	0.132774	-0.00394235	-0.119828	0.000235871	0.24038	3.03865977452447e-05	0.000701277	0.622758	5.99775687968468e-05	0.26579
ENSG00000129235	TXNDC17	thioredoxin domain containing 17 [Source:HGNC Symbol;Acc:HGNC:28218]	protein_coding	84817	-0.0021019	-0.0722372	0.379937	0.574933	8.04402004313808e-10	0.903002	0.874769	6.7731234729879e-09	0.447495	-0.00103319	-0.081815	0.89696	0.527731	1.14854048113077e-09	0.9999	0.859846	9.62793442804462e-09	0.442294	-1.15192	0.096194	0.380839	0.567321	1.06721396717645e-08	0.707266	0.805382	8.52378264916439e-08	0.45405	0.00126222	-0.0763755	0.32562	0.551431	7.33466442208469e-10	0.408198	0.842598	3.33562902657692e-09	0.448833	-0.00142688	-0.085407	0.849362	0.508348	1.13812389458878e-09	0.989289	0.851996	9.39302092455938e-09	0.442428	0.121779	-0.0936423	0.728403	0.477872	1.09361762451616e-09	0.999981	0.830199	9.26080923715234e-09	0.443013	-0.00456877	-0.133482	0.0707911	0.302337	2.47022103363251e-10	0.413602	0.851647	2.2355218963102e-09	0.464347	-0.105134	-0.0839607	0.456446	0.513093	8.90958492456617e-10	0.999744	0.853744	7.56932723317777e-09	0.446008	-0.00348032	-0.0838208	0.982789	0.516122	1.15741342350317e-09	0.998363	0.854087	9.56359955893839e-09	0.442181	0.0470389	-0.0538361	0.723495	0.703768	1.88953628114777e-09	0.9723	0.941724	1.52862310382741e-08	0.438852	0.0238472	-0.0809536	0.831219	0.531517	1.13311024433661e-09	0.999906	0.864167	9.52545120956262e-09	0.442493	0.081589	-0.0624494	0.494947	0.636293	9.29141959988031e-10	0.988904	0.919754	7.87443080224479e-09	0.445396	0.0392485	-0.0730537	0.752991	0.582863	1.10479852060296e-09	0.996984	0.916294	9.26498912521775e-09	0.442864	-0.00732654	-0.0851473	0.953314	0.516874	1.15579644666009e-09	0.997906	0.886668	9.72401976110383e-09	0.442202	0.127104	-0.0666339	0.526206	0.611533	9.57674512768494e-10	0.788294	0.912279	7.88499244664079e-09	0.444955	0.120659	-0.0531538	0.316843	0.68571	7.79849521587642e-10	0.625331	0.93147	6.57989281341535e-09	0.45193	0.084537	-0.0570099	-0.0793485	-0.0959959	0.390318	0.641441	0.537459	0.470563	8.83487165463566e-10	1.13005640239218e-09	0.792625	0.924751	0.862671	0.821917	7.53353851009629e-09	9.49594245079630e-09	0.450107	0.446491	0.020382	-0.0769175	0.854246	0.557774	1.23209586568197e-09	0.99979	0.884918	1.04122609997478e-08	0.445214	0.160301	-0.0700912	0.534327	0.590121	1.04322927548851e-09	0.772565	0.893013	8.64413711900197e-09	0.447668	-0.0776348	-0.093387	0.480957	0.472803	9.90158874446933e-10	0.99987	0.827837	8.49886367233618e-09	0.448435	-0.158411	5.75424	33.0659	-0.0980532	-0.0599787	-0.0480705	0.530084	0.495207	0.129855	0.456902	0.650733	0.709716	1.03925876903371e-09	1.00500164326919e-09	4.23069023964721e-10	0.92914	0.999765	0.445191	0.798871	0.928428	0.942874	8.80407896926519e-09	8.54518356757613e-09	3.70782397329822e-09	0.447724	0.448217	0.460766	-0.0674789	-0.0935938	0.743959	0.487332	1.19039989178059e-09	0.999172	0.872769	1.00844707444573e-08	0.445723	0.197158	-0.0722693	0.390644	0.575452	8.83909857419815e-10	0.763597	0.886157	7.51865433093895e-09	0.4501	-0.0570099	-0.0959959	0.641441	0.470563	1.13005640239218e-09	0.924751	0.821917	9.49594245079630e-09	0.446491	5.75424	-0.0599787	0.495207	0.650733	1.00500164326919e-09	0.999765	0.928428	8.54518356757613e-09	0.448217	33.0659	-0.0480705	0.129855	0.709716	4.23069023964721e-10	0.445191	0.942874	3.70782397329822e-09	0.460766	0.175553	-0.0635822	0.435443	0.626498	9.39320920546267e-10	0.699704	0.912618	7.8456487647072e-09	0.449209	0.00181345	-0.0718773	0.161583	0.572897	4.58511939406386e-10	0.225479	0.852808	2.08565793862905e-09	0.455591
ENSG00000160783	PMF1	polyamine modulated factor 1 [Source:HGNC Symbol;Acc:HGNC:9112]	protein_coding	11243	0.000504508	0.0100466	0.818264	0.932316	1.36448439108653e-13	0.978694	0.986551	1.93784725194172e-12	0.55906	0.00193136	0.00937234	0.791333	0.936897	1.35319873298101e-13	0.9999	0.988171	1.96199671347755e-12	0.559154	-0.663538	0.147673	0.590182	0.350604	1.16446283703434e-11	0.83092	0.65988	1.5114044783117e-10	0.555822	0.00108635	0.0190358	0.355403	0.871091	9.26661516729264e-14	0.438688	0.967314	8.90125554804666e-13	0.563427	-0.0133109	-0.00370165	0.0501026	0.974378	2.1884892604693e-14	0.790325	0.996065	3.47320423747706e-13	0.579313	0.0118549	0.0118099	0.970544	0.922021	1.39878785323676e-13	0.999981	0.983055	2.01965163597808e-12	0.558778	-0.00124102	-0.000755116	0.595158	0.994989	1.22133602393966e-13	0.873996	0.999902	1.7476696914779e-12	0.560316	-0.111956	0.0124419	0.385873	0.915443	9.73539522091966e-14	0.999744	0.98331	1.42043922136364e-12	0.562873	0.0588331	0.0158414	0.690115	0.893085	1.29631372747164e-13	0.953444	0.976841	1.84986991864025e-12	0.559641	-0.203304	0.0138317	0.0902841	0.913039	3.40800825258951e-14	0.743257	0.989198	5.34340766415805e-13	0.578918	0.105667	0.0246864	0.300525	0.833622	8.3411394034065e-14	0.999906	0.963403	1.2378441257295e-12	0.564607	0.240458	0.0752357	0.0258343	0.522281	1.26650620025881e-14	0.988904	0.880308	2.0716138366812e-13	0.585171	0.289494	0.0908665	0.00963368	0.437158	5.461917977537e-15	0.996984	0.865004	9.30717980676779e-14	0.594012	0.234508	0.0610314	0.0379698	0.601897	1.74435257433435e-14	0.987465	0.915635	2.79493614050761e-13	0.581753	0.526956	0.0832883	0.00322412	0.465593	2.09372916808075e-15	0.320821	0.855902	3.68545370713283e-14	0.603849	0.223072	0.0614123	0.0406206	0.60143	1.88480869913579e-14	0.306511	0.903792	3.00040778838709e-13	0.585346	0.145773	0.00900361	0.0127642	0.0120645	0.102596	0.935835	0.912322	0.920852	3.94815783122136e-14	1.42713389786263e-13	0.673189	0.988762	0.981398	0.981425	6.08935299009575e-13	2.05772334573319e-12	0.577305	0.562933	0.209894	0.0529613	0.0356556	0.649382	1.69281095375843e-14	0.99979	0.919251	2.7798440965981e-13	0.586501	0.443135	0.0401943	0.0573303	0.729735	2.49474671587598e-14	0.326977	0.941564	3.96529413067346e-13	0.582317	0.0635938	0.0197655	0.527281	0.867689	1.18033367419147e-13	0.99987	0.970782	1.74170371810126e-12	0.565089	0.0686718	13.1997	26.8685	0.0170565	0.0582038	0.0365673	0.765813	0.0841048	0.178264	0.887302	0.62493	0.757118	1.37157091812678e-13	3.38327653102673e-14	5.9639909972264e-14	0.970257	0.999765	0.496669	0.96749	0.921199	0.954063	1.99698422131181e-12	5.32469375979895e-13	8.87320987278409e-13	0.563385	0.578998	0.572747	0.190567	0.0449504	0.310925	0.712941	8.71796133066403e-14	0.999172	0.946774	1.30775705440372e-12	0.568506	0.354965	0.0256441	0.0882873	0.82521	3.51415332047322e-14	0.608961	0.964399	5.47271511869505e-13	0.578582	0.00900361	0.0120645	0.935835	0.920852	1.42713389786263e-13	0.988762	0.981425	2.05772334573319e-12	0.562933	13.1997	0.0582038	0.0841048	0.62493	3.38327653102673e-14	0.999765	0.921199	5.32469375979895e-13	0.578998	26.8685	0.0365673	0.178264	0.757118	5.9639909972264e-14	0.496669	0.954063	8.87320987278409e-13	0.572747	0.491745	0.0588318	0.0149733	0.610078	8.15590988011116e-15	0.244334	0.904887	1.3773690013441e-13	0.59426	0.00111234	0.0199985	0.349747	0.864684	9.17617948757817e-14	0.431323	0.965265	8.3736662464277e-13	0.563537
ENSG00000105649	RAB3A	RAB3A, member RAS oncogene family [Source:HGNC Symbol;Acc:HGNC:9777]	protein_coding	5864	-0.000740928	-0.401389	0.805888	0.0152639	0.0285451	0.977298	0.200873	0.0459184	0.0993505	-0.00567682	-0.395382	0.5709	0.0167228	0.0258844	0.9999	0.226372	0.0438666	0.102263	1.0942	-0.518824	0.522186	0.0200388	0.028456	0.792874	0.178387	0.0459705	0.113825	0.00356967	-0.384864	0.0250977	0.0160477	0.00410789	0.0453559	0.195951	0.00579449	0.153132	0.00691031	-0.39685	0.463517	0.0158552	0.0238579	0.952226	0.22208	0.0399186	0.104671	-0.096884	-0.397451	0.826044	0.0183559	0.0286744	0.999981	0.227329	0.0481156	0.0992153	0.00624369	-0.337294	0.0490123	0.0392852	0.00650608	0.354942	0.498037	0.012334	0.141031	0.18153	-0.404854	0.305477	0.0134033	0.0196361	0.999744	0.203159	0.0343577	0.110356	-0.376008	-0.424951	0.0608102	0.00869675	0.0075092	0.803154	0.17432	0.0146522	0.137184	-0.0780604	-0.408286	0.640497	0.0238974	0.0352678	0.961699	0.329277	0.0564925	0.0940487	0.0790335	-0.396506	0.573742	0.0163061	0.0259304	0.999906	0.232846	0.044027	0.102211	0.0701042	-0.387201	0.64104	0.0218393	0.026914	0.988904	0.292588	0.0447656	0.101105	0.115597	-0.374229	0.460182	0.0269015	0.0237854	0.996984	0.352867	0.0402373	0.104761	0.121998	-0.380308	0.43706	0.0227214	0.0232646	0.987465	0.313883	0.0394527	0.105412	0.00311314	-0.404992	0.990157	0.0160343	0.0291952	0.997007	0.24624	0.0462632	0.0986763	0.0541799	-0.398095	0.719892	0.0177729	0.0221635	0.879277	0.250361	0.0361164	0.108068	0.0361734	-0.0193981	-0.409895	-0.415714	0.769157	0.899187	0.0127119	0.014139	0.0225235	0.0231296	0.938082	0.983806	0.192406	0.212862	0.0377253	0.0387835	0.107591	0.106804	0.0858166	-0.39297	0.535595	0.0181914	0.0201129	0.99979	0.249663	0.0352219	0.110926	0.348396	-0.386688	0.278725	0.0187673	0.01485	0.585299	0.244964	0.0256003	0.119712	0.0492164	-0.402873	0.721071	0.0150865	0.022173	0.99987	0.20637	0.0385213	0.108055	-0.235813	-6.18513	-16.1525	-0.435863	-0.433373	-0.426794	0.454367	0.557672	0.556299	0.00940162	0.0103766	0.0104849	0.0188051	0.0204221	0.0204034	0.912654	0.999765	0.791307	0.152385	0.230438	0.212463	0.0326567	0.0353908	0.0337371	0.112892	0.110479	0.110505	0.129765	-0.386658	0.615153	0.0235586	0.0211423	0.999172	0.326773	0.0367245	0.10946	-0.12987	-0.416479	0.651529	0.0115839	0.021538	0.887356	0.199452	0.0362937	0.108913	-0.0193981	-0.415714	0.899187	0.014139	0.0231296	0.983806	0.212862	0.0387835	0.106804	-6.18513	-0.433373	0.557672	0.0103766	0.0204221	0.999765	0.230438	0.0353908	0.110479	-16.1525	-0.426794	0.556299	0.0104849	0.0204034	0.791307	0.212463	0.0337371	0.110505	0.0408172	-0.406574	0.884864	0.0148422	0.0230866	0.955286	0.228161	0.0373311	0.10686	0.00360932	-0.381997	0.0252339	0.0168835	0.00412352	0.0453382	0.1988	0.00580238	0.153033
ENSG00000274349	ZNF658	zinc finger protein 658 [Source:HGNC Symbol;Acc:HGNC:25226]	protein_coding	26149	-0.00301777	-0.551813	0.462436	0.0142279	0.000142454	0.917794	0.194765	0.000436637	0.232991	-0.00831953	-0.55349	0.542535	0.0141242	0.000153317	0.9999	0.210658	0.000482807	0.231378	2.72711	-0.745196	0.255642	0.0170461	0.000464318	0.617684	0.166446	0.00130004	0.233975	0.00552096	-0.53641	0.0107295	0.0131221	1.01896045324063e-05	0.0214136	0.178911	2.19448544288151e-05	0.287809	0.0171186	-0.546984	0.181385	0.0140945	8.26981190515282e-05	0.899457	0.210617	0.000269225	0.244774	0.119238	-0.577978	0.842816	0.0121292	0.000177033	0.999981	0.186553	0.000552059	0.228206	0.00360783	-0.528825	0.408979	0.0206361	0.000133935	0.783534	0.413015	0.000392819	0.234341	-0.00639899	-0.568204	0.978941	0.0115458	0.00018002	0.999744	0.190652	0.000553168	0.227836	-0.395676	-0.58875	0.149879	0.00827974	7.29150292596926e-05	0.83146	0.16989	0.000242848	0.247464	0.16966	-0.480921	0.455476	0.0492886	0.000325975	0.922267	0.426747	0.00093561	0.216827	0.282984	-0.536308	0.137453	0.0159675	6.87884416867875e-05	0.999906	0.229586	0.000234203	0.248704	0.357938	-0.47522	0.0782589	0.0352034	4.64062364459709e-05	0.988904	0.350336	0.000162165	0.257005	0.255958	-0.499147	0.229278	0.0294746	9.60004491312345e-05	0.996984	0.366038	0.000312727	0.241569	0.238194	-0.519179	0.265016	0.0220998	0.000104901	0.987465	0.310175	0.000338962	0.239654	0.111387	-0.553281	0.746153	0.0158113	0.000172079	0.901799	0.244932	0.000507891	0.228833	0.323921	-0.496788	0.115608	0.0283342	7.06261196858168e-05	0.413861	0.305609	0.000228886	0.250754	0.151079	-0.0398884	-0.568697	-0.582268	0.3708	0.849466	0.0114566	0.0123428	0.000146812	0.000204565	0.782356	0.973734	0.185603	0.200412	0.000452539	0.000613281	0.234802	0.227404	0.088529	-0.553618	0.641693	0.0155518	0.00018919	0.99979	0.230464	0.000583585	0.229156	0.586569	-0.531513	0.183156	0.0181854	9.6145050975656e-05	0.486562	0.241151	0.000301173	0.24409	0.1353	-0.550474	0.474042	0.0152973	0.000166406	0.99987	0.207616	0.000524769	0.232021	-0.283788	8.98787	35.7231	-0.602199	-0.538841	-0.536156	0.512036	0.53475	0.342309	0.00901851	0.0197708	0.0183737	0.000172479	0.000175843	0.000140517	0.926429	0.999765	0.642181	0.149971	0.291326	0.267154	0.000525802	0.000542255	0.000422108	0.231222	0.230792	0.235772	0.770275	-0.429435	0.0274072	0.0580684	2.45798754175116e-05	0.999172	0.452498	9.31019275326319e-05	0.272934	0.686169	-0.541066	0.0794003	0.0148359	5.42165091017623e-05	0.607038	0.218299	0.000184469	0.256399	-0.0398884	-0.582268	0.849466	0.0123428	0.000204565	0.973734	0.200412	0.000613281	0.227404	8.98787	-0.538841	0.53475	0.0197708	0.000175843	0.999765	0.291326	0.000542255	0.230792	35.7231	-0.536156	0.342309	0.0183737	0.000140517	0.642181	0.267154	0.000422108	0.235772	0.498288	-0.522087	0.195465	0.0210317	0.000100261	0.489274	0.265112	0.000312139	0.243177	0.00498368	-0.535859	0.0234423	0.014029	1.88286728325117e-05	0.0425046	0.184738	3.85200950789812e-05	0.275548
ENSG00000138231	DBR1	debranching RNA lariats 1 [Source:HGNC Symbol;Acc:HGNC:15594]	protein_coding	51163	-0.00159044	0.114191	0.47152	0.337962	9.71428684033656e-07	0.921573	0.741363	4.8031238593166e-06	0.332296	-0.00488884	0.114198	0.505728	0.338576	1.00551150990882e-06	0.9999	0.757465	5.10135880886683e-06	0.33167	0.388515	0.0460845	0.767982	0.784779	2.93813985172531e-05	0.914633	0.91295	0.000114157	0.30041	0.00511006	0.134973	4.48212905260281e-06	0.197735	6.57058576037254e-11	2.12911363169986e-05	0.580806	3.65821801793714e-10	0.48257	-0.00879686	0.0946686	0.201845	0.422233	5.84467943078328e-07	0.902407	0.808613	3.04772932924503e-06	0.341444	0.140121	0.0940543	0.664691	0.439369	1.12963187869083e-06	0.999981	0.808566	5.71018485618112e-06	0.329549	-0.00102551	0.0943756	0.663053	0.437101	1.12862171983207e-06	0.897414	0.906283	5.33320542875904e-06	0.329565	0.0861251	0.105826	0.508331	0.372165	1.00799161746804e-06	0.999744	0.778883	5.06418442030837e-06	0.331625	-0.0637157	0.102252	0.668214	0.390197	1.13178683963003e-06	0.948239	0.789585	5.6026545289894e-06	0.329514	0.122987	0.107719	0.314004	0.407091	8.46261724304693e-07	0.880823	0.836774	4.32506053448377e-06	0.338094	-0.125137	0.0914672	0.223037	0.439432	6.24400607355669e-07	0.999906	0.822123	3.28643537481459e-06	0.340263	-0.0589945	0.0902411	0.592707	0.459556	1.08010124767405e-06	0.988904	0.852817	5.39817116481052e-06	0.330367	0.0148057	0.109557	0.897576	0.372666	1.22143377405948e-06	0.996987	0.832607	6.00783714020842e-06	0.328121	-0.0466889	0.0959575	0.685588	0.428046	1.14205351970739e-06	0.988465	0.848345	5.6561688957467e-06	0.329349	0.262366	0.140667	0.153814	0.24173	4.85406515023887e-07	0.504822	0.70559	2.46988700210002e-06	0.344749	-0.0513849	0.0916534	0.644923	0.452334	1.92358410341365e-06	0.842064	0.8419	8.85836450987701e-06	0.322931	-0.0907559	0.125794	0.101663	0.136393	0.317176	0.263909	0.391613	0.264535	1.343612685813e-06	1.2001667548061e-06	0.759337	0.815813	0.782539	0.685229	6.58389202567717e-06	5.97527386946537e-06	0.32961	0.331694	-0.0449663	0.0942972	0.660344	0.436041	1.94049683007983e-06	0.99979	0.828366	9.37403692747641e-06	0.322767	0.286368	0.123259	0.227383	0.302539	1.09097440032795e-06	0.534584	0.736862	5.28299342188494e-06	0.333449	-0.0503901	0.095598	0.620355	0.426666	1.89493016517993e-06	0.99987	0.80314	9.1966216507426e-06	0.323212	0.00344572	-1.53349	2.45377	0.10393	0.0979287	0.106014	0.988206	0.844047	0.903735	0.394215	0.424946	0.381425	2.11828557177856e-06	2.08157180319081e-06	2.10446342718416e-06	0.999249	0.999765	0.963324	0.760646	0.843164	0.812193	1.00075044519584e-05	9.92192048961923e-06	9.58106478468132e-06	0.321122	0.32145	0.321245	0.110488	0.123991	0.561922	0.318756	1.81809548251966e-06	0.999172	0.783291	8.79909155834008e-06	0.323986	0.184468	0.11184	0.384024	0.348394	1.50078037739735e-06	0.759053	0.769807	7.18978506381056e-06	0.32756	0.125794	0.136393	0.263909	0.264535	1.2001667548061e-06	0.815813	0.685229	5.97527386946537e-06	0.331694	-1.53349	0.0979287	0.844047	0.424946	2.08157180319081e-06	0.999765	0.843164	9.92192048961923e-06	0.32145	2.45377	0.106014	0.903735	0.381425	2.10446342718416e-06	0.963324	0.812193	9.58106478468132e-06	0.321245	0.245099	0.128043	0.236817	0.287146	1.12009587418826e-06	0.530606	0.732752	5.37470358818288e-06	0.332965	0.00521425	0.139385	3.63716332327438e-06	0.182761	5.43004951870313e-11	1.68954722268468e-05	0.560113	2.94059370864491e-10	0.485136
ENSG00000109099	PMP22	peripheral myelin protein 22 [Source:HGNC Symbol;Acc:HGNC:9118]	protein_coding	5376	-0.000280926	0.146608	0.939673	0.464299	0.0187256	0.994325	0.818654	0.0319689	0.111728	0.00739648	0.13202	0.548527	0.50922	0.0163448	0.9999	0.853544	0.0294561	0.115628	1.37824	0.0718873	0.516531	0.791488	0.0121805	0.790157	0.91541	0.0221935	0.14152	0.00692589	0.184944	0.000296033	0.315719	8.17528667973571e-05	0.000880523	0.692362	0.00015164	0.24502	0.0150112	0.163675	0.194167	0.408115	0.00975276	0.900907	0.79925	0.0184174	0.130073	-0.453281	0.182314	0.402553	0.370433	0.0143292	0.999981	0.768417	0.0265669	0.119363	0.00245235	0.171837	0.534341	0.398621	0.0161809	0.848544	0.891616	0.0274489	0.115915	-0.157338	0.144604	0.47128	0.46674	0.0153726	0.999744	0.828694	0.0277771	0.117373	0.0522061	0.147797	0.834275	0.459259	0.0184549	0.97735	0.823311	0.0319312	0.112147	-0.194068	0.155426	0.343303	0.475456	0.0129015	0.886771	0.863431	0.0238325	0.123715	0.133833	0.160159	0.438576	0.42234	0.0148987	0.999906	0.811335	0.0273064	0.118261	0.0787184	0.165529	0.670629	0.419213	0.01751	0.988904	0.834122	0.0309054	0.113658	0.097267	0.171319	0.613971	0.405183	0.0170221	0.996984	0.853176	0.0302186	0.114468	0.236019	0.193642	0.220614	0.336888	0.0104899	0.987465	0.7969	0.0198357	0.128068	0.476627	0.208855	0.122116	0.298699	0.00738044	0.473224	0.751933	0.0141008	0.13765	0.269601	0.204235	0.147165	0.313161	0.00919802	0.454317	0.756615	0.0169058	0.133175	0.2653	-0.363248	0.147304	0.0469511	0.0794073	0.0526322	0.453279	0.815433	0.00624097	0.00475066	0.667305	0.767043	0.82108	0.955473	0.0124496	0.00989384	0.143747	0.151024	0.0960309	0.161541	0.575785	0.426144	0.0184443	0.99979	0.823428	0.0326932	0.113456	0.758355	0.193915	0.0550384	0.326758	0.00489597	0.324677	0.757399	0.00973579	0.150227	0.0968551	0.157062	0.570303	0.436084	0.0183803	0.99987	0.809154	0.0327892	0.113557	0.0830366	-6.44276	66.0177	0.150632	0.118087	0.207733	0.831833	0.622073	0.0496614	0.461357	0.565483	0.295515	0.0204332	0.0189462	0.00456749	0.979855	0.999765	0.336346	0.801495	0.902847	0.75562	0.0350884	0.0332122	0.00919509	0.110463	0.112674	0.152062	0.425367	0.220405	0.181254	0.286647	0.010409	0.999172	0.763452	0.0198943	0.129744	0.425269	0.160839	0.230662	0.419232	0.0119411	0.673539	0.813366	0.0218225	0.125898	-0.363248	0.0469511	0.0526322	0.815433	0.00475066	0.767043	0.955473	0.00989384	0.151024	-6.44276	0.118087	0.622073	0.565483	0.0189462	0.999765	0.902847	0.0332122	0.112674	66.0177	0.207733	0.0496614	0.295515	0.00456749	0.336346	0.75562	0.00919509	0.152062	0.597284	0.201413	0.0842159	0.313331	0.00648371	0.352765	0.753921	0.0124631	0.142719	0.00731799	0.192551	0.000148867	0.292745	4.63498085458272e-05	0.000469221	0.673172	8.89461461542595e-05	0.25703
ENSG00000136104	RNASEH2B	ribonuclease H2 subunit B [Source:HGNC Symbol;Acc:HGNC:25671]	protein_coding	79621	-0.00317948	0.185791	0.136793	0.107056	0.0628085	0.759433	0.48297	0.0906111	0.0748258	-0.00487043	0.177144	0.495381	0.12851	0.114723	0.9999	0.538524	0.157242	0.0545073	-1.08026	0.278379	0.330111	0.0525368	0.121983	0.672969	0.281214	0.159641	0.0602104	-0.000893388	0.1634	0.438317	0.158327	0.109622	0.521718	0.527901	0.123193	0.0561017	-0.0102353	0.155866	0.125933	0.173954	0.0600131	0.882939	0.597704	0.0883175	0.0762987	-0.398973	0.201312	0.202412	0.0882348	0.077234	0.999981	0.447562	0.11253	0.0680344	-0.0057869	0.105411	0.00990793	0.353261	0.0119548	0.172005	0.870539	0.0210486	0.124444	0.0593481	0.168723	0.639534	0.145654	0.124472	0.999744	0.555338	0.167254	0.0516199	0.116384	0.174591	0.420142	0.132119	0.107824	0.894361	0.538043	0.145043	0.0566788	0.0120617	0.137354	0.919233	0.279938	0.201972	0.991999	0.753674	0.253835	0.0340215	-0.0961412	0.157712	0.336591	0.173615	0.0983046	0.999906	0.60482	0.137714	0.0598777	0.0416174	0.179351	0.698126	0.133064	0.127337	0.988904	0.578474	0.170038	0.0508076	-0.0868796	0.145109	0.436504	0.223983	0.109446	0.996984	0.724984	0.149487	0.0561576	-0.163859	0.13483	0.141541	0.247358	0.0639877	0.987465	0.726645	0.094027	0.0742218	-0.0102835	0.167166	0.954451	0.158578	0.133648	0.985539	0.60863	0.171371	0.0490708	0.0100906	0.17653	0.924619	0.132477	0.140778	0.97242	0.561597	0.177582	0.0477588	-0.0417486	0.0612811	0.173318	0.190185	0.631052	0.570201	0.130224	0.1071	0.130931	0.127036	0.892151	0.90637	0.526315	0.491343	0.170238	0.166758	0.0504104	0.0515051	-0.0824083	0.157212	0.398695	0.174542	0.111588	0.99979	0.619934	0.152372	0.0561456	0.0963773	0.180821	0.672049	0.11807	0.13316	0.85383	0.524572	0.169151	0.049796	-0.150593	0.150391	0.118883	0.186236	0.0616075	0.99987	0.603158	0.0924091	0.0763426	-0.474498	8.19728	21.1161	0.123462	0.204305	0.195295	0.0306835	0.269475	0.274413	0.276203	0.0816321	0.0913411	0.0271762	0.0939941	0.0947951	0.855786	0.999765	0.587302	0.667132	0.49914	0.498666	0.0448185	0.131782	0.12718	0.101987	0.0621474	0.061854	-0.420004	0.0965334	0.0190685	0.401101	0.0198898	0.999172	0.832673	0.0348486	0.111253	0.0766329	0.177631	0.705715	0.122395	0.134768	0.907514	0.533308	0.174714	0.0493582	0.0612811	0.190185	0.570201	0.1071	0.127036	0.90637	0.491343	0.166758	0.0515051	8.19728	0.204305	0.269475	0.0816321	0.0939941	0.999765	0.49914	0.131782	0.0621474	21.1161	0.195295	0.274413	0.0913411	0.0947951	0.587302	0.498666	0.12718	0.061854	0.0927253	0.183453	0.640859	0.114805	0.131492	0.837177	0.524937	0.166941	0.0502549	-0.00121631	0.160653	0.296379	0.164294	0.0928659	0.37566	0.534778	0.10541	0.0618264
ENSG00000102977	ACD	ACD shelterin complex subunit and telomerase recruitment factor [Source:HGNC Symbol;Acc:HGNC:25070]	protein_coding	65057	0.00416758	-0.135462	0.0130512	0.129611	1.03226747169356e-06	0.393769	0.521128	5.07618932074125e-06	0.331192	0.000396257	-0.113553	0.944471	0.220648	1.66453081958765e-05	0.9999	0.652155	6.55416885547703e-05	0.278032	-1.02263	-0.0176566	0.302978	0.889205	0.000397072	0.65481	0.956114	0.00113352	0.237981	-0.00128036	-0.120222	0.160718	0.187723	6.91011767930221e-06	0.225665	0.56698	1.5345491347589e-05	0.29542	-0.00228497	-0.115683	0.669573	0.210176	1.53794574490198e-05	0.972203	0.640112	5.93774339737068e-05	0.27962	0.0934258	-0.120526	0.708686	0.201696	1.56740672968061e-05	0.999981	0.616586	6.23188695160231e-05	0.279239	0.00101227	-0.10181	0.57801	0.278888	1.45292159612836e-05	0.86856	0.841143	5.35698861049913e-05	0.280759	0.118076	-0.112492	0.239613	0.218302	8.98541795155965e-06	0.999744	0.647908	3.70933741865377e-05	0.290285	0.0900686	-0.108171	0.432783	0.23954	1.26726373867045e-05	0.898311	0.668259	5.0346934020961e-05	0.283486	-0.216012	-0.160488	0.0206785	0.103466	1.78383433221962e-06	0.656201	0.56002	8.53009816505661e-06	0.324342	0.0681159	-0.10518	0.392223	0.253585	1.20280222914347e-05	0.999906	0.693762	4.8612088538382e-05	0.284524	0.0604203	-0.0971603	0.478425	0.303322	1.33287615725125e-05	0.988904	0.759485	5.28930408692915e-05	0.282481	0.0535813	-0.0984007	0.546517	0.2999	1.41820915178463e-05	0.996984	0.789521	5.58004153026306e-05	0.281242	0.120788	-0.0880018	0.173395	0.342672	7.27395213216228e-06	0.987465	0.799572	3.0512469367292e-05	0.294421	0.115162	-0.0974445	0.420269	0.298096	1.24801356444361e-05	0.719175	0.751417	4.7487509549769e-05	0.283791	0.0428757	-0.103255	0.619792	0.275523	1.81215542780997e-05	0.828047	0.720753	6.76178368561949e-05	0.279169	0.0576528	-0.0423955	-0.111986	-0.124256	0.412805	0.628219	0.225443	0.193177	1.49937969224286e-05	1.82161373786472e-05	0.80382	0.921529	0.650225	0.615033	5.8705463581468e-05	7.04077566970341e-05	0.283008	0.279063	0.0874234	-0.0951789	0.268792	0.307959	1.17127306192882e-05	0.99979	0.75072	4.77370075973673e-05	0.287971	0.00103849	-0.11312	0.995514	0.227001	2.02221323890884e-05	0.998538	0.665209	7.43359870119034e-05	0.276934	0.00873814	-0.111811	0.91182	0.232184	2.0112264575759e-05	0.99987	0.655649	7.84947996179407e-05	0.277045	0.0789258	8.84882	20.3515	-0.104753	-0.0806854	-0.092852	0.662024	0.140375	0.193247	0.268069	0.390158	0.317882	1.85720810976065e-05	7.64479394346319e-06	9.48878523278136e-06	0.957101	0.999765	0.512059	0.657796	0.826727	0.771725	7.14702586921312e-05	3.22566584440671e-05	3.7419193622678e-05	0.27867	0.296437	0.292166	0.0210464	-0.1093	0.886767	0.2582	2.00406164275154e-05	0.999172	0.739321	7.7546041545636e-05	0.277118	-0.0485251	-0.115369	0.768135	0.214917	1.94544476277742e-05	0.927274	0.65527	7.33942406787796e-05	0.277724	-0.0423955	-0.124256	0.628219	0.193177	1.82161373786472e-05	0.921529	0.615033	7.04077566970341e-05	0.279063	8.84882	-0.0806854	0.140375	0.390158	7.64479394346319e-06	0.999765	0.826727	3.22566584440671e-05	0.296437	20.3515	-0.092852	0.193247	0.317882	9.48878523278136e-06	0.512059	0.771725	3.7419193622678e-05	0.292166	0.0358281	-0.109613	0.824188	0.244082	1.97827165467165e-05	0.928983	0.689902	7.24263945928179e-05	0.277383	-0.00137021	-0.12174	0.137717	0.181849	6.21440304768013e-06	0.196539	0.558706	1.37447506973565e-05	0.297481
ENSG00000160201	U2AF1	U2 small nuclear RNA auxiliary factor 1 [Source:HGNC Symbol;Acc:HGNC:12453]	protein_coding	7307	0.00556771	0.502167	0.638448	0.432147	0.658202	0.951073	0.802162	0.688134	-0.0230716	-0.0181558	0.564439	0.644926	0.37795	0.659268	0.9999	0.779967	0.698336	-0.0231786	4.92692	0.770871	0.471291	0.379523	0.376429	0.762952	0.682722	0.420036	0.00850081	0.00309969	0.550211	0.625966	0.387926	0.656078	0.696575	0.748337	0.666782	-0.0228582	-0.011636	0.517961	0.753892	0.417066	0.673696	0.983161	0.805265	0.705466	-0.0246294	2.72884	0.308236	0.112635	0.631031	0.388994	0.999981	0.894194	0.445722	0.00569599	0.0113281	0.655954	0.368248	0.312316	0.584178	0.759268	0.855401	0.623207	-0.0156162	-0.208833	0.531734	0.764991	0.403647	0.674825	0.999744	0.793897	0.708289	-0.0247431	0.532941	0.560071	0.503201	0.379117	0.629464	0.913719	0.780518	0.662081	-0.0201857	-1.15598	0.577111	0.0733391	0.397448	0.250259	0.730442	0.832505	0.304052	0.0253492	-0.0763923	0.523767	0.890111	0.413124	0.683704	0.999906	0.806502	0.720838	-0.025638	-1.01808	0.267954	0.0823757	0.676497	0.340306	0.988904	0.932441	0.39246	0.0118588	-1.19862	0.209077	0.0490913	0.74455	0.267396	0.996984	0.959084	0.320438	0.0222958	-0.279473	0.474873	0.651103	0.464039	0.66026	0.987465	0.865596	0.69507	-0.0232783	-1.23549	0.367068	0.210824	0.568547	0.492925	0.563371	0.897238	0.530783	-0.00612081	-0.75327	0.362172	0.206388	0.576617	0.499258	0.519114	0.895238	0.534367	-0.00687024	-0.313262	-0.603252	0.530191	0.379303	0.520998	0.318784	0.40705	0.562875	0.644856	0.571915	0.851456	0.834811	0.790394	0.865699	0.674249	0.606795	-0.0219859	-0.0145316	-0.24181	0.486922	0.659872	0.453777	0.672472	0.99979	0.836593	0.706532	-0.0247952	-0.983262	0.469114	0.441424	0.466602	0.622046	0.712306	0.841332	0.649485	-0.0196662	-0.138671	0.514828	0.799711	0.425845	0.688813	0.99987	0.802447	0.724396	-0.0264633	-1.09024	-45.6047	-54.8876	0.420184	0.369215	0.481889	0.38258	0.274183	0.614117	0.518797	0.57216	0.457751	0.600717	0.547165	0.664811	0.897706	0.999765	0.827833	0.833575	0.904118	0.858621	0.639899	0.593181	0.690843	-0.0174905	-0.0119601	-0.0240151	0.386511	0.60821	0.705713	0.362739	0.678932	0.999172	0.810372	0.712816	-0.0254539	-0.733674	0.50382	0.519524	0.43208	0.644487	0.825908	0.820045	0.674846	-0.0219484	-0.603252	0.379303	0.318784	0.562875	0.571915	0.834811	0.865699	0.606795	-0.0145316	-45.6047	0.369215	0.274183	0.57216	0.547165	0.999765	0.904118	0.593181	-0.0119601	-54.8876	0.481889	0.614117	0.457751	0.664811	0.827833	0.858621	0.690843	-0.0240151	-1.11397	0.425478	0.317289	0.510226	0.571153	0.604404	0.866088	0.601661	-0.014453	0.00223238	0.546852	0.728791	0.391395	0.670922	0.786964	0.749871	0.681403	-0.0243503
ENSG00000114735	HEMK1	HemK methyltransferase family member 1 [Source:HGNC Symbol;Acc:HGNC:24923]	protein_coding	51409	-0.00128363	-0.18966	0.734828	0.354122	0.328702	0.9674	0.753207	0.376616	0.0134099	-0.00441246	-0.18883	0.726194	0.356613	0.327986	0.9999	0.769918	0.383743	0.0135068	-5.36631	0.180413	0.014591	0.513267	0.0598452	0.35348	0.77278	0.0869632	0.0876356	-0.00849505	-0.245514	9.32136293812109e-06	0.175502	0.000196219	4.07180930696089e-05	0.550838	0.000341321	0.225924	0.0106296	-0.183459	0.369326	0.366766	0.270295	0.935044	0.772711	0.320286	0.0218447	0.122376	-0.206675	0.825227	0.322373	0.334719	0.999981	0.735543	0.392178	0.0126012	-0.0027109	-0.226198	0.501129	0.277128	0.299099	0.831062	0.841143	0.346071	0.0175414	0.400673	-0.195401	0.0700311	0.327923	0.124977	0.999744	0.74572	0.167792	0.0514755	0.0270374	-0.195218	0.915516	0.339152	0.338175	0.987367	0.753482	0.385433	0.012141	0.00096561	-0.252483	0.996326	0.260021	0.3227	0.999303	0.738875	0.376456	0.0144096	-0.0478552	-0.202014	0.78658	0.323795	0.332471	0.999906	0.749542	0.389142	0.0129022	-0.232567	-0.257026	0.216683	0.216802	0.218261	0.988904	0.681277	0.268771	0.0305574	-0.212225	-0.253865	0.279846	0.225633	0.243053	0.996984	0.726139	0.295539	0.0262322	-0.324275	-0.26334	0.0981008	0.198561	0.149386	0.987465	0.682177	0.194659	0.0450189	-0.898112	-0.316788	0.00366269	0.110659	0.0196196	0.320821	0.530533	0.0327955	0.11038	-0.258906	-0.256016	0.174143	0.218196	0.208835	0.48673	0.667013	0.249242	0.0326979	-0.157595	0.0484013	-0.19931	-0.183381	0.311775	0.803068	0.328339	0.38519	0.267091	0.349933	0.756934	0.964869	0.741598	0.772683	0.31366	0.396574	0.0226232	0.0107378	-0.198754	-0.236964	0.256402	0.252169	0.247107	0.99979	0.698341	0.299959	0.0258748	-1.17185	-0.276616	0.00326512	0.159832	0.0193501	0.273061	0.587021	0.0321282	0.112058	0.00622252	-0.19503	0.971608	0.346134	0.355737	0.99987	0.753785	0.410827	0.00997942	0.648526	-21.2373	-66.1381	-0.126678	-0.274029	-0.262113	0.102311	0.10982	0.0548282	0.538148	0.188081	0.19845	0.161475	0.167356	0.11579	0.855786	0.999765	0.34555	0.84393	0.667261	0.664188	0.206862	0.215671	0.1509	0.0426503	0.0412966	0.0548321	-0.310173	-0.253364	0.342218	0.234444	0.276626	0.999172	0.717858	0.33084	0.0211341	-0.819288	-0.23278	0.0224362	0.243211	0.0686431	0.607038	0.684728	0.0979218	0.0727808	0.0484013	-0.183381	0.803068	0.38519	0.349933	0.964869	0.772683	0.396574	0.0107378	-21.2373	-0.274029	0.10982	0.188081	0.167356	0.999765	0.667261	0.215671	0.0412966	-66.1381	-0.262113	0.0548282	0.19845	0.11579	0.34555	0.664188	0.1509	0.0548321	-1.09962	-0.305847	0.00149788	0.119421	0.0111334	0.238905	0.532353	0.0199144	0.127865	-0.00908904	-0.255578	2.32200513054783e-06	0.152115	6.14341265142153e-05	1.13644389622619e-05	0.51947	0.000115695	0.251102
ENSG00000001167	NFYA	nuclear transcription factor Y subunit alpha [Source:HGNC Symbol;Acc:HGNC:7804]	protein_coding	4800	-0.00100473	0.35447	0.689683	0.0103918	0.0988183	0.960251	0.168769	0.133707	0.0596984	0.00481708	0.340512	0.564564	0.0136684	0.0931823	0.9999	0.207501	0.131263	0.0617104	-0.243604	0.335555	0.869909	0.0815964	0.284281	0.955412	0.34457	0.329862	0.0228437	-0.0041622	0.325066	0.00148558	0.0120652	0.00221349	0.00369945	0.173481	0.00325768	0.168883	0.00738122	0.358161	0.347746	0.00917443	0.0770895	0.930635	0.180041	0.109565	0.0680967	0.292917	0.324961	0.425214	0.0203657	0.083945	0.999981	0.237175	0.120928	0.065247	-0.00219149	0.325112	0.412513	0.0200952	0.0829166	0.785116	0.410617	0.1137	0.0656612	0.0136925	0.349062	0.926466	0.011244	0.103999	0.999744	0.190259	0.143393	0.0579341	0.0572159	0.351994	0.735239	0.0107135	0.100341	0.961374	0.191436	0.136352	0.0591718	0.121067	0.322876	0.381978	0.0305634	0.122154	0.900297	0.361513	0.164416	0.0529176	-0.0965797	0.338141	0.409714	0.0140014	0.0826853	0.999906	0.219555	0.11885	0.0657551	-0.122298	0.317256	0.328791	0.0236957	0.0751801	0.988904	0.300833	0.107905	0.0689297	0.00370982	0.35002	0.977388	0.0138176	0.10427	0.998697	0.279774	0.143386	0.0578438	-0.150604	0.318034	0.249395	0.0219149	0.0659578	0.987465	0.309131	0.0964316	0.0732341	-0.209328	0.321012	0.318874	0.0212127	0.0741403	0.648723	0.273792	0.103078	0.0693911	-0.268603	0.279904	0.0286315	0.0365919	0.0257684	0.284211	0.337308	0.0410676	0.103584	-0.211765	0.232827	0.337724	0.402919	0.0345912	0.0621989	0.0105422	0.00344528	0.0291031	0.0419259	0.651655	0.767043	0.178908	0.117272	0.0470051	0.0644057	0.0999191	0.0886702	-0.250128	0.290618	0.0262852	0.0288154	0.0243743	0.99979	0.305885	0.0415409	0.105246	-0.458957	0.310586	0.081643	0.0204476	0.0492982	0.358746	0.252034	0.0717328	0.083545	0.0260573	0.346272	0.81866	0.0114381	0.137778	0.99987	0.184624	0.183781	0.0485499	0.352001	-4.63411	-20.0404	0.379787	0.325131	0.322125	0.173717	0.594157	0.375186	0.00577893	0.0192826	0.0184001	0.0750048	0.127707	0.108026	0.862626	0.999765	0.665827	0.120598	0.289033	0.267154	0.107092	0.171425	0.142072	0.0698261	0.0513144	0.057292	-0.182691	0.308375	0.389805	0.0278405	0.109741	0.999172	0.344997	0.150442	0.0567361	-0.394233	0.324462	0.0935565	0.0151329	0.0533591	0.608961	0.219871	0.0787815	0.0810078	0.232827	0.402919	0.0621989	0.00344528	0.0419259	0.767043	0.117272	0.0644057	0.0886702	-4.63411	0.325131	0.594157	0.0192826	0.127707	0.999765	0.289033	0.171425	0.0513144	-20.0404	0.322125	0.375186	0.0184001	0.108026	0.665827	0.267154	0.142072	0.057292	-0.46112	0.296096	0.0444525	0.0267764	0.0341014	0.293471	0.291986	0.0520783	0.095084	-0.00416839	0.321982	0.00167638	0.0130346	0.002426	0.00407272	0.179601	0.0035332	0.166583
ENSG00000171163	ZNF692	zinc finger protein 692 [Source:HGNC Symbol;Acc:HGNC:26049]	protein_coding	55657	0.00371985	-0.00488954	0.36059	0.982161	0.0104506	0.89364	0.996826	0.0193181	0.128171	0.000992388	0.0135377	0.941672	0.950933	0.0144476	0.9999	0.991481	0.0265101	0.11913	-3.63855	0.330356	0.123873	0.273586	0.00869751	0.498241	0.592765	0.0166172	0.151991	-0.00922021	-0.0377737	7.60628412038753e-06	0.845188	2.73850974811462e-06	3.4011680079257e-05	0.959087	6.522888817318e-06	0.313134	0.0156072	0.0346196	0.219573	0.873384	0.00801837	0.90868	0.97081	0.0155133	0.135411	0.0268678	0.0130837	0.964067	0.953446	0.0144662	0.999981	0.990216	0.0267852	0.119094	-0.0047431	-0.0364538	0.272909	0.869638	0.00904729	0.685352	0.987826	0.0164702	0.132128	0.42701	0.0165936	0.0728105	0.9383	0.00403495	0.999744	0.98747	0.00868349	0.153596	-0.185189	0.00566531	0.498909	0.979318	0.0121199	0.913719	0.995285	0.0221587	0.124061	-0.219438	-0.0684584	0.330271	0.774869	0.0126653	0.88172	0.956468	0.0234463	0.124238	0.159882	0.0333003	0.399607	0.879028	0.0109814	0.999906	0.972855	0.0209307	0.126802	0.00176092	0.0157478	0.993097	0.9442	0.0144772	0.999829	0.989851	0.026254	0.119073	-0.00613752	0.013635	0.976913	0.951902	0.0144729	0.998697	0.995494	0.0262257	0.119081	-0.0664183	0.00162551	0.754815	0.994181	0.0139406	0.991032	0.998899	0.0254495	0.120139	-0.510683	-0.053037	0.131888	0.809769	0.00591501	0.483807	0.964267	0.0116145	0.143567	-0.24156	-0.0373392	0.238469	0.866973	0.0109118	0.55141	0.975665	0.0195346	0.128427	-0.118768	0.224869	0.0161585	0.0773312	0.478595	0.279049	0.941203	0.730839	0.0154147	0.0118833	0.834972	0.823882	0.986022	0.930295	0.0271725	0.0218858	0.118642	0.126035	-0.118846	-0.00584387	0.528648	0.979055	0.0160526	0.99979	0.995736	0.0290048	0.117477	-0.837214	-0.038942	0.0539991	0.85739	0.0043205	0.323182	0.970826	0.00874779	0.153526	0.163286	0.0444501	0.383411	0.840383	0.013951	0.99987	0.961917	0.0258289	0.121494	0.939195	-4.00989	-50.9777	0.119055	0.00391273	-0.0323047	0.0265296	0.780312	0.17062	0.584729	0.98618	0.883413	0.00263886	0.0181487	0.00900545	0.855786	0.999765	0.488432	0.866145	0.997745	0.979447	0.00591959	0.0319757	0.0166263	0.166294	0.113926	0.133759	-0.200552	-0.0184389	0.568182	0.935739	0.0164995	0.999172	0.992303	0.0296706	0.116685	-0.601349	-0.00834306	0.122012	0.969352	0.00734541	0.621999	0.994516	0.0143031	0.139339	0.224869	0.0773312	0.279049	0.730839	0.0118833	0.823882	0.930295	0.0218858	0.126035	-4.00989	0.00391273	0.780312	0.98618	0.0181487	0.999765	0.997745	0.0319757	0.113926	-50.9777	-0.0323047	0.17062	0.883413	0.00900545	0.488432	0.979447	0.0166263	0.133759	-0.722316	-0.0535042	0.0570043	0.806184	0.0044813	0.314098	0.960103	0.00901894	0.152564	-0.00951553	-0.0464302	4.71954060524008e-06	0.80937	1.80907725905186e-06	2.13559725603795e-05	0.945567	4.37772289507245e-06	0.320883
ENSG00000240857	RDH14	retinol dehydrogenase 14 [Source:HGNC Symbol;Acc:HGNC:19979]	protein_coding	57665	0.00270303	-0.248776	0.100519	0.00574181	0.00529184	0.717298	0.131568	0.0107124	0.146511	0.0010379	-0.235946	0.85079	0.00981385	0.0151336	0.9999	0.17939	0.0275911	0.117818	0.776042	-0.281941	0.376741	0.0139432	0.0217931	0.704468	0.153412	0.0365519	0.122755	0.00225968	-0.221108	0.0096015	0.0112409	0.00101533	0.0194026	0.169232	0.00157793	0.187982	-0.00120422	-0.235604	0.816709	0.00967233	0.0150267	0.989157	0.183931	0.026715	0.118018	0.311181	-0.259672	0.197355	0.00499371	0.0080033	0.999981	0.126398	0.0160715	0.135462	0.00249507	-0.206893	0.155254	0.0235254	0.0069413	0.5667	0.425414	0.0130426	0.139298	0.05313	-0.23395	0.586637	0.00987872	0.0136825	0.999744	0.184008	0.0251326	0.120665	0.070249	-0.230461	0.52845	0.0111023	0.0131521	0.917954	0.19359	0.0237992	0.121775	0.095988	-0.193081	0.29449	0.0496259	0.0196764	0.873567	0.427397	0.0342012	0.111569	0.0814614	-0.224936	0.290869	0.0129484	0.00993076	0.999906	0.214665	0.0191913	0.129576	0.0916425	-0.210311	0.266568	0.0227212	0.0094772	0.988904	0.296016	0.0181886	0.130859	0.0832625	-0.211655	0.333147	0.0227447	0.0106541	0.996984	0.334672	0.0201115	0.127639	0.0491906	-0.223992	0.569418	0.0151651	0.0135343	0.987465	0.270018	0.0247949	0.120971	0.214101	-0.205467	0.120347	0.0239175	0.00593228	0.471107	0.28864	0.0116452	0.143489	0.0890352	-0.212565	0.286418	0.0214958	0.0106135	0.599622	0.270476	0.0190893	0.129201	0.0295983	0.0470816	-0.23258	-0.220911	0.664905	0.57891	0.0108104	0.0183259	0.0153586	0.0146598	0.904817	0.908732	0.180319	0.235363	0.0270874	0.0262376	0.118747	0.12008	0.0398859	-0.224981	0.603756	0.0149447	0.0148807	0.99979	0.226798	0.0271753	0.119653	0.20973	-0.218773	0.239357	0.0164405	0.00962723	0.547092	0.23001	0.0176092	0.131913	0.0316541	-0.228196	0.678783	0.0131021	0.0154545	0.99987	0.195016	0.0282155	0.118568	-0.0182604	9.76769	39.1707	-0.235151	-0.197317	-0.194051	0.916941	0.0924365	0.00864047	0.0117023	0.0314997	0.0279071	0.0164423	0.00541063	0.00101506	0.992367	0.999765	0.285398	0.16795	0.343492	0.31694	0.029048	0.0112203	0.00245888	0.116786	0.14757	0.19005	0.158281	-0.203933	0.267367	0.0300366	0.0102295	0.999172	0.355282	0.0195872	0.130228	0.350887	-0.217453	0.02551	0.0141948	0.0022459	0.607038	0.215732	0.00508745	0.170391	0.0470816	-0.220911	0.57891	0.0183259	0.0146598	0.908732	0.235363	0.0262376	0.12008	9.76769	-0.197317	0.0924365	0.0314997	0.00541063	0.999765	0.343492	0.0112203	0.14757	39.1707	-0.194051	0.00864047	0.0279071	0.00101506	0.285398	0.31694	0.00245888	0.19005	0.293348	-0.203898	0.0577213	0.0238685	0.00396317	0.31516	0.278523	0.00811272	0.155789	0.00258618	-0.217338	0.0032129	0.0116715	0.0004398	0.0072495	0.170794	0.000722787	0.20766
ENSG00000185515	BRCC3	BRCA1/BRCA2-containing complex subunit 3 [Source:HGNC Symbol;Acc:HGNC:24185]	protein_coding	79184	-0.00148484	0.100003	0.386261	0.279461	0.0512796	0.903274	0.693862	0.0760676	0.081328	-0.0106149	0.110696	0.0602439	0.22406	0.0182237	0.9999	0.656961	0.0323461	0.11251	-1.56296	0.185107	0.113834	0.14339	0.0191744	0.489734	0.444572	0.0326894	0.126964	-0.00294241	0.0750137	0.000966447	0.385338	0.000931514	0.00252644	0.746492	0.00145613	0.190046	0.00179927	0.0941762	0.737885	0.308948	0.0644047	0.980532	0.731344	0.0938313	0.0740105	-0.121415	0.10192	0.628515	0.28118	0.0616791	0.999981	0.698368	0.0928108	0.0754138	-0.00171888	0.073196	0.345858	0.435597	0.0487913	0.743185	0.905851	0.0716358	0.0829006	0.12974	0.0923438	0.197662	0.312522	0.0368268	0.999744	0.734395	0.0590525	0.0916416	0.00885211	0.0924079	0.9389	0.318144	0.066863	0.992292	0.73868	0.096075	0.0727891	0.166568	0.0815963	0.0744408	0.408145	0.0209093	0.731522	0.837292	0.0360465	0.109786	-0.00310269	0.0915983	0.969103	0.323668	0.0669662	0.999906	0.749542	0.0992519	0.0727387	-0.0464187	0.0798919	0.587736	0.399259	0.0603828	0.988904	0.825626	0.0895009	0.0761005	-0.0670661	0.0738586	0.451871	0.437039	0.0547965	0.996984	0.865004	0.0823591	0.0792176	-0.0743437	0.0766523	0.405593	0.413359	0.0523795	0.987465	0.840928	0.0792645	0.0806545	-0.263114	0.0567441	0.0642998	0.538283	0.0189913	0.397513	0.887167	0.0319093	0.111321	-0.0299804	0.0864151	0.729293	0.362295	0.0627107	0.88388	0.794938	0.0882368	0.0757612	-0.0473588	0.0288638	0.0923724	0.100896	0.5023	0.74226	0.318325	0.291198	0.0557501	0.0629693	0.845588	0.951802	0.73337	0.70581	0.0818586	0.0913689	0.0795932	0.0756262	-0.0473904	0.0835988	0.550785	0.373762	0.0576581	0.99979	0.798438	0.0867729	0.0785025	-0.220017	0.0782299	0.232495	0.399089	0.0391433	0.539688	0.806629	0.0587601	0.0908172	0.0323539	0.0984766	0.682257	0.292721	0.0616555	0.99987	0.715193	0.0924611	0.0763171	0.139402	-4.73556	-25.1753	0.108267	0.075967	0.0682026	0.440451	0.433299	0.107265	0.252255	0.423848	0.460908	0.0529249	0.0525674	0.0253429	0.91034	0.999765	0.417298	0.642505	0.842755	0.85955	0.0794696	0.0800203	0.0406761	0.0812708	0.0814887	0.104082	0.00303487	0.0939243	0.983653	0.331804	0.0654157	0.999172	0.792104	0.0965481	0.0743728	-0.106308	0.0885925	0.518796	0.339984	0.056428	0.825383	0.763475	0.0826498	0.079202	0.0288638	0.100896	0.74226	0.291198	0.0629693	0.951802	0.70581	0.0913689	0.0756262	-4.73556	0.075967	0.433299	0.423848	0.0525674	0.999765	0.842755	0.0800203	0.0814887	-25.1753	0.0682026	0.107265	0.460908	0.0253429	0.417298	0.85955	0.0406761	0.104082	-0.234002	0.0699902	0.144995	0.45094	0.0302256	0.430586	0.8383	0.0469799	0.0987712	-0.00288575	0.0732299	0.00141654	0.398982	0.00125293	0.00350321	0.754932	0.00191244	0.182906
ENSG00000077463	SIRT6	sirtuin 6 [Source:HGNC Symbol;Acc:HGNC:14934]	protein_coding	51548	0.000323415	0.0113326	0.868711	0.914394	3.92423876995419e-05	0.985988	0.980244	0.000137338	0.260501	-0.0042526	0.0205982	0.512773	0.844854	3.28618741621255e-05	0.9999	0.965755	0.000120629	0.264177	-0.732607	0.0409684	0.533804	0.785747	0.000441305	0.800651	0.913282	0.00124448	0.23528	0.000719692	0.0172291	0.492537	0.869388	3.22479993465519e-05	0.574456	0.966707	6.38333055279572e-05	0.264566	-0.00366017	0.00855409	0.549782	0.935035	3.39067983484577e-05	0.958662	0.985561	0.000120489	0.26353	-0.0742964	0.0191895	0.795043	0.85828	3.85519957100585e-05	0.999981	0.967411	0.000139936	0.26087	0.00191771	0.0340082	0.355929	0.750161	2.72331794526153e-05	0.751138	0.972889	9.38412606311881e-05	0.26804	0.125144	0.0134691	0.276046	0.897088	2.34762089098565e-05	0.999744	0.977779	8.87922200651652e-05	0.271073	0.0199048	0.0141217	0.879724	0.893129	3.93192171900778e-05	0.982477	0.976841	0.0001392	0.260461	-0.113572	-0.0266373	0.293397	0.816388	2.73862395074385e-05	0.873567	0.967822	0.000101478	0.270704	0.00182339	0.0132925	0.984057	0.899648	3.97121058984638e-05	0.999906	0.979113	0.000142629	0.260254	0.059837	0.0286281	0.539454	0.79037	3.3625089045487e-05	0.988904	0.96009	0.000121269	0.263703	0.0674746	0.0312865	0.506572	0.772384	3.26770138713648e-05	0.996984	0.963963	0.000118199	0.264293	-0.00513254	0.0120312	0.959886	0.91046	3.96747353300069e-05	0.997914	0.98643	0.000141191	0.260274	0.190929	0.0386327	0.241557	0.716279	2.16219950589065e-05	0.587817	0.942667	7.82241747862299e-05	0.272746	0.0407885	0.0225696	0.679896	0.834401	4.37466442195507e-05	0.859825	0.969583	0.000148627	0.260936	0.0308797	0.0174403	0.0137628	0.0176685	0.701781	0.861814	0.896229	0.870969	4.42052478862853e-05	4.65343404262378e-05	0.919122	0.977267	0.977801	0.968896	0.00015424	0.000162694	0.260716	0.259634	-0.0200427	0.00898716	0.825199	0.933195	4.61563556343346e-05	0.99979	0.987146	0.000164243	0.259806	0.136993	0.0225394	0.516124	0.832121	3.91473618204076e-05	0.762549	0.965649	0.000133876	0.263269	-0.0124888	0.0111429	0.889926	0.916709	4.67637488442858e-05	0.99987	0.981828	0.000167234	0.25953	0.0602182	8.85998	10.336	0.0195548	0.045664	0.0234467	0.770654	0.197488	0.565092	0.856105	0.671112	0.826409	4.54247200513431e-05	2.25949775821648e-05	4.07482517064537e-05	0.971491	0.999765	0.796645	0.960741	0.93255	0.967349	0.000158336	8.61640585730425e-05	0.000139649	0.260143	0.274663	0.262428	0.0649649	0.0251287	0.700621	0.819372	4.41818080871021e-05	0.999172	0.969675	0.000157621	0.260727	0.134794	0.0191658	0.473351	0.855987	3.75780127961622e-05	0.801382	0.970302	0.000132719	0.264126	0.0174403	0.0176685	0.861814	0.870969	4.65343404262378e-05	0.977267	0.968896	0.000162694	0.259634	8.85998	0.045664	0.197488	0.671112	2.25949775821648e-05	0.999765	0.93255	8.61640585730425e-05	0.274663	10.336	0.0234467	0.565092	0.826409	4.07482517064537e-05	0.796645	0.967349	0.000139649	0.262428	0.185762	0.0316713	0.312374	0.766256	3.0026920394023e-05	0.601393	0.952557	0.000105406	0.268799	0.000828686	0.0184622	0.434706	0.860083	3.03185649393719e-05	0.517686	0.963801	5.98546410597374e-05	0.265837
ENSG00000233493	TMEM238	transmembrane protein 238 [Source:HGNC Symbol;Acc:HGNC:40042]	protein_coding	388564	0.000426468	-0.0717165	0.890416	0.667365	1.34368593933497e-13	0.987868	0.907826	1.91222501052007e-12	0.559234	0.0002395	-0.0698259	0.981435	0.675919	1.35570168351884e-13	0.9999	0.919855	1.96425690997862e-12	0.559133	-1.43068	0.153534	0.397546	0.478293	5.55660043244674e-13	0.719874	0.751104	8.75838095435506e-12	0.594386	0.00286036	-0.052941	0.082241	0.745624	3.15001041861997e-14	0.127599	0.924549	3.30838550074745e-13	0.575363	0.00735713	-0.0602913	0.446985	0.716217	1.02566731499291e-13	0.948823	0.932936	1.48256976161365e-12	0.562286	0.0892509	-0.0767336	0.843641	0.651964	1.33082582816133e-13	0.999981	0.90254	1.93225137339321e-12	0.559343	-0.00357953	-0.108453	0.275554	0.520465	7.63649563440012e-14	0.687348	0.925703	1.12365578620459e-12	0.565593	-0.172633	-0.0699298	0.342632	0.671918	8.77803513279603e-14	0.999744	0.917896	1.29162516953999e-12	0.564035	-0.00953681	-0.0698986	0.963449	0.674422	1.35468206405089e-13	0.9958	0.918653	1.92655605089835e-12	0.559142	-0.219904	-0.100692	0.197884	0.578183	9.135231418724e-14	0.835297	0.903798	1.35183232502113e-12	0.567981	0.0888177	-0.0593981	0.537882	0.72115	1.12902718514803e-13	0.999906	0.937334	1.64269507791538e-12	0.561204	0.152132	-0.029891	0.323134	0.860194	8.46295248320335e-14	0.988904	0.975583	1.24350416218594e-12	0.564444	0.237835	-0.00525356	0.13674	0.975229	4.65171186100752e-14	0.996984	0.997478	7.08517693851555e-13	0.571091	0.220513	-0.0240343	0.169441	0.885754	5.4470089114071e-14	0.987465	0.981927	8.19453849679943e-13	0.569349	0.632752	0.0152569	0.0127683	0.925485	6.7447776717879e-15	0.327164	0.987069	1.12535560737144e-13	0.591814	0.282972	-0.00796411	0.0662237	0.961854	2.77980538176589e-14	0.348065	0.991508	4.31616647559858e-13	0.581141	0.216969	-0.165521	-0.0690049	-0.116743	0.0846162	0.292296	0.672519	0.493021	3.37425501117428e-14	8.31628442798531e-14	0.671523	0.828902	0.917356	0.831191	5.266672900412e-13	1.2430216509243e-12	0.579027	0.569035	0.0955321	-0.0538605	0.503084	0.749068	1.14433367070659e-13	0.99979	0.950079	1.69098056482396e-12	0.56544	0.468321	-0.0413319	0.156399	0.803034	5.38281829679235e-14	0.454781	0.958408	8.09211831525012e-13	0.573885	0.0511157	-0.0654652	0.718852	0.696212	1.33484444050659e-13	0.99987	0.924093	1.95170579263388e-12	0.563693	-0.017564	19.8747	68.5031	-0.0754217	-0.000533957	-0.00508104	0.956931	0.0647915	0.0136533	0.657136	0.997454	0.975022	1.41905115523117e-13	2.73169642581949e-14	7.48060303336032e-15	0.995434	0.999765	0.292901	0.895257	0.999454	0.995023	2.05461227110228e-12	4.35188942079634e-13	1.26229867568609e-13	0.562998	0.581331	0.595168	0.201069	-0.0363664	0.449039	0.833263	1.07745926065684e-13	0.999172	0.971169	1.60237212840992e-12	0.56612	0.378454	-0.0565604	0.199302	0.731899	6.4102747576349e-14	0.658097	0.940418	9.67165892729165e-13	0.571945	-0.165521	-0.116743	0.292296	0.493021	8.31628442798531e-14	0.828902	0.831191	1.2430216509243e-12	0.569035	19.8747	-0.000533957	0.0647915	0.997454	2.73169642581949e-14	0.999765	0.999454	4.35188942079634e-13	0.581331	68.5031	-0.00508104	0.0136533	0.975022	7.48060303336032e-15	0.292901	0.995023	1.26229867568609e-13	0.595168	0.528289	-0.0207766	0.0659418	0.899909	2.77035792629745e-14	0.32643	0.980853	4.33710060305077e-13	0.581178	0.00341028	-0.0472828	0.039886	0.770449	1.75963570670556e-14	0.0675018	0.932191	1.84067272567701e-13	0.581659
ENSG00000214113	LYRM4	LYR motif containing 4 [Source:HGNC Symbol;Acc:HGNC:21365]	protein_coding	57128	-0.00141826	0.112759	0.532693	0.357958	7.05897279028758e-06	0.934645	0.755799	2.92451190511197e-05	0.295005	-0.00124477	0.107263	0.86933	0.383226	8.30662478418677e-06	0.9999	0.782466	3.48372576617194e-05	0.291826	0.148498	0.136438	0.899046	0.364405	7.86469319689285e-06	0.967399	0.670182	3.5258092362541e-05	0.329366	0.00234706	0.118572	0.051896	0.322072	1.522302526139e-06	0.085457	0.698325	3.79136058880153e-06	0.324075	-0.00528441	0.0985201	0.457583	0.419965	6.56123838506646e-06	0.951759	0.807112	2.74398242893855e-05	0.296428	-0.0625082	0.110199	0.850971	0.37918	8.27596306512662e-06	0.999981	0.772931	3.50050188113487e-05	0.291899	-0.00146239	0.0891109	0.545633	0.47506	7.13573367477398e-06	0.853576	0.916721	2.83008148755904e-05	0.294795	-0.0328559	0.104964	0.80645	0.390552	8.18456264589433e-06	0.999744	0.787111	3.40303777798716e-05	0.292116	-0.0602166	0.101935	0.69378	0.405026	7.84267313142263e-06	0.954176	0.797933	3.2556795126173e-05	0.292951	-0.169088	0.096798	0.177111	0.466259	3.91554336476045e-06	0.82651	0.860105	1.7429780754644e-05	0.309448	0.112669	0.117756	0.286724	0.334789	5.04542313761458e-06	0.999906	0.758774	2.2141968741027e-05	0.301506	0.129056	0.138583	0.253811	0.267545	4.67870266911703e-06	0.988904	0.72998	2.04206183624185e-05	0.302955	0.176893	0.152777	0.13219	0.221386	3.02534988781003e-06	0.996984	0.721938	1.37826647177087e-05	0.311256	0.155826	0.137124	0.186844	0.267116	3.8352530270046e-06	0.987465	0.744387	1.70252444348918e-05	0.306756	0.244727	0.137808	0.196446	0.265782	3.96520998321945e-06	0.549202	0.72675	1.68402039009724e-05	0.306121	0.222521	0.15455	0.0497262	0.208939	1.73160475474881e-06	0.323737	0.655311	8.06170698753722e-06	0.324897	0.112559	-0.0337035	0.105334	0.0941833	0.227125	0.771867	0.386832	0.456175	5.11817857682763e-06	9.49993793949791e-06	0.71335	0.958375	0.780256	0.814838	2.21390485383525e-05	3.9124249558431e-05	0.304277	0.292143	0.105233	0.124662	0.316179	0.314946	6.28060331407052e-06	0.99979	0.757369	2.70771306573873e-05	0.300292	0.519239	0.138694	0.0316363	0.250337	1.22071323419868e-06	0.290756	0.688674	5.84941491265262e-06	0.331382	0.0546302	0.111614	0.601581	0.367114	8.72903957979981e-06	0.99987	0.767537	3.68914071698791e-05	0.29382	-0.113079	0.345445	20.739	0.09089	0.104248	0.123706	0.636961	0.965641	0.318851	0.467944	0.409136	0.318122	8.92671985266043e-06	9.85679621035213e-06	6.31188087840444e-06	0.951707	0.999765	0.623909	0.806164	0.836525	0.771725	3.6770804445546e-05	4.06744351353801e-05	2.5846288832136e-05	0.293376	0.29141	0.300195	0.00480638	0.103868	0.980452	0.417304	9.86234680437893e-06	0.999172	0.83904	4.08512816268979e-05	0.291399	0.133709	0.10898	0.540091	0.375389	8.3353789746833e-06	0.835787	0.789549	3.4145677288297e-05	0.294732	-0.0337035	0.0941833	0.771867	0.456175	9.49993793949791e-06	0.958375	0.814838	3.9124249558431e-05	0.292143	0.345445	0.104248	0.965641	0.409136	9.85679621035213e-06	0.999765	0.836525	4.06744351353801e-05	0.29141	20.739	0.123706	0.318851	0.318122	6.31188087840444e-06	0.623909	0.771725	2.5846288832136e-05	0.300195	0.292312	0.132177	0.169536	0.283983	4.21834984059821e-06	0.460793	0.72891	1.79579457825135e-05	0.308015	0.00274222	0.122852	0.0242401	0.301391	8.41953357649999e-07	0.0437529	0.679903	2.16054286621434e-06	0.334888
ENSG00000169255	B3GALNT1	beta-1,3-N-acetylgalactosaminyltransferase 1 (globoside blood group) [Source:HGNC Symbol;Acc:HGNC:918]	protein_coding	8706	-0.00259097	-0.116992	0.333195	0.417009	0.00523525	0.879133	0.793627	0.0106113	0.146794	0.0132854	-0.154513	0.134018	0.281016	0.00307811	0.9999	0.714421	0.00692284	0.160554	-0.988467	-0.100072	0.538475	0.626807	0.0145588	0.803253	0.838187	0.0258588	0.135863	-0.00209114	-0.143083	0.144131	0.316154	0.00322233	0.206216	0.692848	0.00462413	0.159385	-0.00111722	-0.132432	0.894281	0.360052	0.00756045	0.992714	0.769595	0.0147398	0.137	0.044163	-0.134676	0.910428	0.362487	0.0075755	0.999981	0.762848	0.0153323	0.136947	-0.000124409	-0.132405	0.965283	0.369887	0.00760797	0.99302	0.879226	0.0141306	0.136831	-0.145775	-0.131493	0.355679	0.359728	0.00541376	0.999744	0.769115	0.0112403	0.14591	0.15711	-0.122882	0.383026	0.393158	0.0056179	0.883433	0.791031	0.0113758	0.144932	0.42607	-0.0420611	0.00330381	0.779586	0.000230962	0.545521	0.956962	0.000686866	0.22467	0.110259	-0.118628	0.377418	0.410861	0.00557715	0.999906	0.805841	0.0116341	0.145125	0.142343	-0.0940786	0.286318	0.522874	0.00482905	0.988904	0.880741	0.0101447	0.148915	0.177933	-0.0830557	0.200171	0.573205	0.00393743	0.996984	0.913501	0.00846042	0.15423	0.0536801	-0.120004	0.701348	0.414237	0.00718106	0.988465	0.841168	0.0143044	0.138387	-0.0654729	-0.139808	0.770689	0.342861	0.00736081	0.912889	0.786828	0.0140671	0.137722	0.172981	-0.0950877	0.197178	0.514774	0.00354412	0.509529	0.872863	0.00736726	0.158701	0.0909834	-0.0284074	-0.133273	-0.142591	0.407092	0.835237	0.353833	0.337579	0.00526231	0.00681229	0.800184	0.971216	0.761302	0.740502	0.0107078	0.0135167	0.148311	0.141383	0.101951	-0.114171	0.408936	0.433748	0.00527374	0.99979	0.827513	0.0110532	0.148253	0.136178	-0.12581	0.636076	0.387051	0.00633785	0.834491	0.796851	0.0122075	0.143332	0.138679	-0.113259	0.257712	0.432763	0.00413979	0.99987	0.806888	0.00901155	0.154647	0.288955	-13.6135	-29.5157	-0.104284	-0.185186	-0.164675	0.303349	0.145767	0.226513	0.476049	0.207235	0.256986	0.00452854	0.00294552	0.00384548	0.885262	0.999765	0.543453	0.809735	0.689105	0.719596	0.00948469	0.00660251	0.00792248	0.152288	0.163479	0.156576	0.282513	-0.0829402	0.218026	0.577382	0.0037609	0.999172	0.905002	0.00825241	0.157156	0.287215	-0.122288	0.261272	0.394447	0.00417182	0.690815	0.801293	0.00873052	0.154445	-0.0284074	-0.142591	0.835237	0.337579	0.00681229	0.971216	0.740502	0.0135167	0.141383	-13.6135	-0.185186	0.145767	0.207235	0.00294552	0.999765	0.689105	0.00660251	0.163479	-29.5157	-0.164675	0.226513	0.256986	0.00384548	0.543453	0.719596	0.00792248	0.156576	0.0773738	-0.127448	0.758252	0.383973	0.00667374	0.896448	0.804337	0.0127823	0.141939	-0.00158236	-0.141312	0.276206	0.325215	0.00473484	0.354205	0.699374	0.00660453	0.149431
ENSG00000137822	TUBGCP4	tubulin gamma complex associated protein 4 [Source:HGNC Symbol;Acc:HGNC:16691]	protein_coding	27229	0.00274087	0.0627597	0.134368	0.522286	1.11175652348867e-10	0.75806	0.848078	1.06301499208204e-09	0.475417	-0.00317286	0.0832328	0.604413	0.402747	2.83680107386008e-10	0.9999	0.795401	2.60930517872382e-09	0.462402	1.01162	-0.0179201	0.315556	0.889265	7.12045650722193e-10	0.663128	0.956114	6.95531540325162e-09	0.497245	0.00037528	0.0797886	0.704359	0.420778	3.00915969554823e-10	0.765868	0.769375	1.46624301230858e-09	0.46157	0.00421253	0.0828459	0.464775	0.402584	2.50062719693852e-10	0.952226	0.795568	2.27793561556492e-09	0.464175	-0.060816	0.0826239	0.821452	0.415437	3.14485182220937e-10	0.999981	0.794959	2.88754576402861e-09	0.460947	-0.00243021	0.0511167	0.213365	0.610084	1.54527127165309e-10	0.632382	0.947417	1.4340282818026e-09	0.470882	0.132456	0.078033	0.220626	0.426399	1.5810211933368e-10	0.999744	0.808343	1.50525273833339e-09	0.470566	-0.203957	0.0670281	0.0969752	0.491812	8.70931088435427e-11	0.817611	0.84188	8.56360691209239e-10	0.478751	-0.0059571	0.0710205	0.953551	0.514854	4.4449028178203e-10	0.995434	0.878107	3.97253642730108e-09	0.460059	0.0374143	0.0818433	0.663227	0.410287	2.94473695739603e-10	0.999906	0.805831	2.70380393360908e-09	0.461875	-0.0389039	0.0675246	0.672148	0.506738	2.95947037640244e-10	0.988904	0.873445	2.68885330355586e-09	0.461805	-0.123912	0.044207	0.193726	0.662085	1.44543046773236e-10	0.996984	0.937854	1.3676046526439e-09	0.471806	-0.112544	0.0544739	0.239745	0.58602	1.6723122155172e-10	0.987465	0.910042	1.57226063967695e-09	0.469788	-0.226167	0.0473685	0.139917	0.634632	1.14524426802601e-10	0.491972	0.921128	1.06851803769279e-09	0.47501	-0.112067	0.0549012	0.222918	0.583299	1.20819972875282e-10	0.536403	0.897953	1.14732102037568e-09	0.478381	-0.0176917	-0.0454239	0.0805031	0.0690181	0.814346	0.627162	0.415236	0.496954	2.38357959650042e-10	2.18758388839435e-10	0.95054	0.921529	0.796103	0.832777	2.21100120752509e-09	2.05484742130622e-09	0.468912	0.470118	-0.136452	0.0527585	0.104574	0.592614	6.9936195134057e-11	0.99979	0.899711	7.09801207784971e-10	0.485865	-0.379582	0.0547648	0.0515579	0.573573	4.03176579404143e-11	0.320125	0.885688	4.1261642454907e-10	0.493284	0.0986228	0.0964603	0.239918	0.329675	1.26969465651788e-10	0.99987	0.742367	1.25319103527092e-09	0.477696	0.25698	-9.94618	-32.9123	0.108348	0.0443358	0.0479802	0.180518	0.120506	0.0472956	0.2786	0.65742	0.623266	1.04363420261582e-10	7.77940951164184e-11	3.76273018994169e-11	0.862626	0.999765	0.333767	0.669889	0.929355	0.915296	1.02375545589933e-09	7.86483937313995e-10	3.88330180217891e-10	0.480397	0.484417	0.494206	-0.179362	0.0477093	0.254001	0.640262	1.3188609659996e-10	0.999172	0.925755	1.28405340470696e-09	0.477171	-0.31426	0.0667704	0.0710199	0.491583	5.19275367552793e-11	0.607038	0.851754	5.29350480024665e-10	0.48989	-0.0454239	0.0690181	0.627162	0.496954	2.18758388839435e-10	0.921529	0.832777	2.05484742130622e-09	0.470118	-9.94618	0.0443358	0.120506	0.65742	7.77940951164184e-11	0.999765	0.929355	7.86483937313995e-10	0.484417	-32.9123	0.0479802	0.0472956	0.623266	3.76273018994169e-11	0.333767	0.915296	3.88330180217891e-10	0.494206	-0.31135	0.0497745	0.0678289	0.611952	5.00919343177483e-11	0.329885	0.905781	5.02029280065063e-10	0.490374	-8.86737e-05	0.0770536	0.929436	0.43743	3.20973901016753e-10	0.946541	0.778144	1.50037811380691e-09	0.460659
ENSG00000164074	ABHD18	abhydrolase domain containing 18 [Source:HGNC Symbol;Acc:HGNC:26111]	protein_coding	80167	-0.00323916	0.100183	0.23312	0.492441	0.740618	0.832954	0.833293	0.764347	-0.0314486	0.00328475	0.0768092	0.717191	0.601709	0.885377	0.9999	0.893949	0.898987	-0.0481169	-0.892302	0.122692	0.561506	0.533356	0.692355	0.816001	0.785072	0.716246	-0.0304281	-0.00791616	0.0370517	1.68509550240916e-09	0.751452	1.03118230591437e-06	2.04075069983266e-08	0.927075	2.63930885687517e-06	0.331211	-0.0042597	0.0773353	0.617789	0.597734	0.873869	0.965398	0.889391	0.88687	-0.0465845	0.104492	0.0740283	0.793325	0.621537	0.891303	0.999981	0.889797	0.905844	-0.0489317	-0.00235944	0.0568708	0.415633	0.702934	0.830231	0.78619	0.970616	0.848502	-0.0412206	-0.184473	0.0820478	0.249344	0.572091	0.75227	0.999744	0.878414	0.778732	-0.0326634	0.356112	0.10112	0.0494605	0.480527	0.443494	0.777752	0.83559	0.486777	-0.000681229	0.259661	0.0866255	0.0817471	0.582286	0.581907	0.741324	0.904111	0.624126	-0.0155617	-0.0383147	0.0782949	0.763259	0.594366	0.889226	0.999906	0.891527	0.903072	-0.048644	0.0529829	0.0963716	0.696998	0.522066	0.883414	0.988904	0.880308	0.895814	-0.0478512	0.0792344	0.103982	0.576099	0.491433	0.867475	0.996984	0.886154	0.882705	-0.045758	0.020848	0.0869001	0.883512	0.56058	0.895683	0.995839	0.901974	0.906532	-0.0495466	-0.090261	0.0705343	0.692452	0.636829	0.882948	0.875858	0.921165	0.891864	-0.0477883	-0.184833	0.039661	0.17773	0.790106	0.695246	0.490053	0.957694	0.717774	-0.0271221	-0.195893	0.376467	0.0783986	0.18075	0.0787202	0.00579645	0.587621	0.213558	0.535979	0.151297	0.667305	0.711877	0.883066	0.638691	0.573051	0.193585	-0.0107863	0.0450909	-0.0631104	0.0694934	0.61775	0.641851	0.877052	0.99979	0.91703	0.889579	-0.0475736	-0.324527	0.0601751	0.268778	0.683459	0.768783	0.57477	0.927233	0.785007	-0.0348187	-0.0267356	0.0782712	0.831728	0.598577	0.896472	0.99987	0.887409	0.907817	-0.0502636	0.111481	-0.687952	-53.3303	0.0944153	0.0799695	0.0291977	0.698683	0.943089	0.030953	0.530393	0.597788	0.840501	0.886674	0.90012	0.364036	0.960055	0.999765	0.306636	0.839637	0.913792	0.968767	0.897152	0.912176	0.405834	-0.0488815	-0.0507929	0.00890859	-0.150053	0.0547519	0.523884	0.720867	0.861171	0.999172	0.947968	0.875904	-0.0455043	-0.335452	0.0674429	0.199061	0.6448	0.716254	0.658006	0.914986	0.740823	-0.0292851	0.376467	0.18075	0.00579645	0.213558	0.151297	0.711877	0.638691	0.193585	0.0450909	-0.687952	0.0799695	0.943089	0.597788	0.90012	0.999765	0.913792	0.912176	-0.0507929	-53.3303	0.0291977	0.030953	0.840501	0.364036	0.306636	0.968767	0.405834	0.00890859	-0.294378	0.0530932	0.250488	0.720337	0.756928	0.545027	0.940159	0.77408	-0.033549	-0.0080866	0.0301586	1.07799016061064e-09	0.79556	6.92654270011344e-07	1.28678504197734e-08	0.940212	1.80638816017248e-06	0.338404
ENSG00000135100	HNF1A	HNF1 homeobox A [Source:HGNC Symbol;Acc:HGNC:11621]	protein_coding	6927	0.00134803	-0.299769	0.693402	0.106384	0.00133853	0.960297	0.48206	0.00319396	0.1813	-0.00292515	-0.28729	0.797002	0.122036	0.00138935	0.9999	0.52989	0.00343923	0.180391	-5.38172	0.0311399	0.0060326	0.898605	0.000237975	0.321009	0.960077	0.000726319	0.25087	-0.00798864	-0.338432	3.38633705977958e-06	0.0376723	9.67730350539353e-08	1.65779126742998e-05	0.28611	2.96707893800792e-07	0.372612	0.0251922	-0.261256	0.0166651	0.143587	0.000123647	0.604065	0.555006	0.000386624	0.236085	0.0681405	-0.298053	0.891622	0.115511	0.00141721	0.999981	0.502419	0.00352413	0.179906	-0.000960505	-0.302935	0.791912	0.109107	0.00138735	0.944647	0.671553	0.00314079	0.180426	0.243932	-0.291712	0.224166	0.111239	0.000768104	0.999744	0.503602	0.00201655	0.194635	0.0844117	-0.288069	0.713486	0.119482	0.0013501	0.959132	0.518121	0.00326934	0.18109	0.0164351	-0.356792	0.930602	0.0786924	0.00111039	0.993079	0.511358	0.00278711	0.187869	-0.118129	-0.305763	0.45823	0.0987586	0.00113475	0.999906	0.493056	0.00288133	0.185305	-0.096818	-0.317602	0.570153	0.09451	0.0012483	0.988904	0.512778	0.00309856	0.182996	-0.0127638	-0.295899	0.942787	0.121294	0.00142516	0.997591	0.596463	0.00346683	0.17977	-0.127983	-0.318787	0.472434	0.0901314	0.001151	0.987465	0.521939	0.0028742	0.184961	-0.369224	-0.341857	0.194755	0.0680292	0.000704684	0.547371	0.444122	0.00178605	0.196671	-0.279306	-0.360816	0.102268	0.0541372	0.000499382	0.397595	0.402208	0.00130825	0.206943	-0.139486	0.15145	-0.299004	-0.256559	0.319684	0.384674	0.104983	0.176428	0.00101671	0.00112191	0.759337	0.859177	0.484436	0.596095	0.00254251	0.00278152	0.190011	0.187618	-0.0546521	-0.307346	0.729611	0.102694	0.00146387	0.99979	0.506446	0.00359887	0.18109	-0.824607	-0.352804	0.0228244	0.0525108	0.00016952	0.279826	0.382602	0.00050107	0.231608	-0.184242	-0.325205	0.239368	0.0802009	0.000861279	0.99987	0.435694	0.00227639	0.194016	0.0562936	2.78099	-41.7776	-0.290067	-0.28587	-0.337839	0.875764	0.817363	0.180114	0.125615	0.133578	0.0700759	0.001523	0.00150478	0.000723575	0.985791	0.999765	0.498393	0.487772	0.594076	0.455767	0.00364937	0.00366095	0.00182725	0.180111	0.180409	0.198185	-0.475818	-0.384064	0.103402	0.044538	0.000503129	0.999172	0.413557	0.00139519	0.206768	-0.595321	-0.322801	0.0667451	0.077017	0.000371628	0.607038	0.44457	0.00103287	0.213811	0.15145	-0.256559	0.384674	0.176428	0.00112191	0.859177	0.596095	0.00278152	0.187618	2.78099	-0.28587	0.817363	0.133578	0.00150478	0.999765	0.594076	0.00366095	0.180409	-41.7776	-0.337839	0.180114	0.0700759	0.000723575	0.498393	0.455767	0.00182725	0.198185	-0.686685	-0.364674	0.0301867	0.0470631	0.000208981	0.272523	0.371491	0.000601142	0.226924	-0.00861722	-0.34835	5.6571635615068e-07	0.0291516	1.95446060080458e-08	3.23626464285704e-06	0.252045	6.63152434121659e-08	0.398861
ENSG00000179588	ZFPM1	zinc finger protein, FOG family member 1 [Source:HGNC Symbol;Acc:HGNC:19762]	protein_coding	161882	0.00237171	0.318609	0.298957	0.0108923	1.93148717058885e-15	0.863063	0.172997	3.48841337424233e-14	0.604665	-0.00817016	0.345906	0.281738	0.00589275	1.85797151850559e-15	0.9999	0.146362	3.39393813994972e-14	0.605057	-1.03728	0.460668	0.410011	0.00538511	1.16946630898304e-13	0.728433	0.09795	2.01757180967672e-12	0.612741	0.00137948	0.339415	0.260053	0.006583	1.76142378041535e-15	0.338971	0.130238	2.2890807729745e-14	0.605595	0.00137571	0.333179	0.847898	0.00810694	3.20448882441448e-15	0.989289	0.171242	5.62064240714355e-14	0.599514	-0.170234	0.345458	0.610998	0.00719525	2.87703149868492e-15	0.999981	0.147487	5.1781589413182e-14	0.600617	-0.00559324	0.270457	0.0196801	0.0283136	2.31259655391226e-16	0.23573	0.452662	4.70801212335601e-15	0.625512	0.214257	0.332129	0.109703	0.00722805	9.40666438660881e-16	0.999744	0.158545	1.79390521748655e-14	0.611865	-0.118955	0.325293	0.439088	0.00939401	2.4390765497299e-15	0.898387	0.180806	4.35974456131273e-14	0.6023	-0.274635	0.268266	0.0282725	0.0437053	9.95215817096228e-16	0.663926	0.40993	1.91195385877231e-14	0.615764	0.0297106	0.334822	0.780891	0.00792597	3.14194561980976e-15	0.999906	0.175842	5.57775772745409e-14	0.599716	0.0200939	0.336694	0.860445	0.00908104	3.21365213423483e-15	0.993744	0.210401	5.67599713963411e-14	0.599485	-0.0929648	0.306401	0.434228	0.0173043	2.42392881012324e-15	0.996984	0.306411	4.35888183434953e-14	0.602363	-0.0730988	0.316436	0.540195	0.0129976	2.71880031740468e-15	0.987465	0.257062	4.83618242805488e-14	0.601194	-0.121629	0.315202	0.525256	0.0134786	2.68157300351156e-15	0.787752	0.229866	4.65327839124784e-14	0.601335	0.0254734	0.341427	0.824363	0.00774903	5.31638997662658e-15	0.929027	0.181357	9.15668955742489e-14	0.598736	0.0588732	-0.122485	0.336755	0.303556	0.529014	0.290553	0.00710803	0.0173958	4.49203176953806e-15	3.16522758245801e-15	0.854686	0.828255	0.152144	0.229538	7.90035612823406e-14	5.69193820921533e-14	0.600483	0.604089	-0.0280422	0.329745	0.790031	0.00947012	5.26082242243065e-15	0.99979	0.19112	9.27598909500781e-14	0.598845	-0.0945496	0.32902	0.699641	0.00917566	5.06546600152559e-15	0.86805	0.183026	8.76806036836451e-14	0.599238	0.0162161	0.338086	0.87695	0.00751765	5.38204144513686e-15	0.99987	0.157274	9.47366787711653e-14	0.598608	0.129281	7.53118	13.5949	0.349345	0.363189	0.34911	0.589476	0.346412	0.5143	0.0063344	0.00472732	0.00597685	4.72727055860744e-15	3.54025696987608e-15	4.4291653874722e-15	0.945094	0.999765	0.764978	0.125877	0.170758	0.175147	8.34228933353574e-14	6.38842901259685e-14	7.69225501266667e-14	0.599955	0.60294	0.600629	-0.0302518	0.329929	0.87745	0.0114081	5.38255333911393e-15	0.999172	0.254321	9.45058268131684e-14	0.598607	-0.146764	0.328937	0.501242	0.00866246	4.37148114465167e-15	0.817243	0.177743	7.62389243047969e-14	0.600765	-0.122485	0.303556	0.290553	0.0173958	3.16522758245801e-15	0.828255	0.229538	5.69193820921533e-14	0.604089	7.53118	0.363189	0.346412	0.00472732	3.54025696987608e-15	0.999765	0.170758	6.38842901259685e-14	0.60294	13.5949	0.34911	0.5143	0.00597685	4.4291653874722e-15	0.764978	0.175147	7.69225501266667e-14	0.600629	-0.115527	0.323984	0.589127	0.0106012	4.72601647953003e-15	0.804924	0.203288	8.15335811551425e-14	0.599958	0.00122124	0.339397	0.324963	0.00670845	2.0375251682806e-15	0.405969	0.131526	2.52940027752065e-14	0.604124
ENSG00000124701	APOBEC2	apolipoprotein B mRNA editing enzyme catalytic subunit 2 [Source:HGNC Symbol;Acc:HGNC:605]	protein_coding	10930	0.0118737	-0.313365	0.0313097	0.286354	0.115614	0.529507	0.701671	0.15298	0.0542351	0.0172406	-0.279402	0.352685	0.35311	0.363445	0.9999	0.767388	0.418289	0.00886555	6.15452	-0.722072	0.0601158	0.0845799	0.269509	0.425563	0.350831	0.315058	0.0254272	-0.00952511	-0.30377	0.00104207	0.281421	0.0124046	0.00270104	0.666276	0.01617	0.123413	0.00942661	-0.237277	0.590121	0.430114	0.422008	0.961783	0.813169	0.470541	0.00177799	1.20787	-0.348161	0.137013	0.252697	0.248563	0.999981	0.672501	0.305027	0.0253165	-9.24574e-06	-0.249052	0.998761	0.417969	0.453691	0.999807	0.898493	0.4986	-0.0018264	0.277051	-0.248106	0.39967	0.407022	0.378661	0.999744	0.795156	0.430421	0.0069621	0.164987	-0.240376	0.660707	0.424192	0.432505	0.946488	0.806258	0.476273	0.000568387	-0.0332734	-0.312373	0.914502	0.345201	0.455402	0.991692	0.799527	0.505661	-0.00202991	0.0311038	-0.245448	0.90509	0.416271	0.452108	0.999906	0.808988	0.505593	-0.00164952	0.281024	-0.175963	0.312472	0.566416	0.34846	0.988904	0.896276	0.400489	0.0107896	0.134913	-0.212562	0.642519	0.492963	0.430037	0.996984	0.886712	0.481143	0.000851377	0.0950673	-0.229392	0.744452	0.453745	0.441936	0.989922	0.861017	0.491392	-0.000505017	0.0704046	-0.239532	0.880436	0.435128	0.451173	0.955752	0.840289	0.491112	-0.00154491	-0.0223699	-0.254129	0.936946	0.411713	0.472251	0.977306	0.821288	0.508653	-0.00391392	-0.0749061	0.244901	-0.250512	-0.185029	0.745296	0.391533	0.407431	0.55052	0.461014	0.393405	0.931608	0.859521	0.790693	0.860049	0.502403	0.438549	-0.00266118	0.00523592	0.0377293	-0.241171	0.884387	0.432354	0.470556	0.99979	0.826993	0.519826	-0.00372597	-0.0907963	-0.25519	0.880495	0.403349	0.470391	0.956786	0.809032	0.507017	-0.00370756	0.222204	-0.213826	0.387997	0.481383	0.392276	0.99987	0.832973	0.446703	0.00537397	0.679318	-23.0787	-55.8621	-0.176318	-0.333725	-0.304774	0.248175	0.240745	0.275507	0.564714	0.28008	0.317548	0.335145	0.331238	0.348607	0.874186	0.999765	0.588468	0.857086	0.758819	0.771725	0.386168	0.3862	0.391109	0.0127073	0.0132371	0.0109121	0.183545	-0.215008	0.703984	0.494923	0.456658	0.999172	0.876744	0.506624	-0.00217154	0.357889	-0.232884	0.505573	0.441518	0.423907	0.819087	0.825726	0.467531	0.00158868	0.244901	-0.185029	0.391533	0.55052	0.393405	0.859521	0.860049	0.438549	0.00523592	-23.0787	-0.333725	0.240745	0.28008	0.331238	0.999765	0.758819	0.3862	0.0132371	-55.8621	-0.304774	0.275507	0.317548	0.348607	0.588468	0.771725	0.391109	0.0109121	0.114251	-0.237533	0.828469	0.439026	0.467628	0.930726	0.832505	0.503205	-0.00340029	-0.00805094	-0.301172	0.00672391	0.2959	0.0448649	0.0140403	0.675498	0.0534536	0.0855339
ENSG00000158321	AUTS2	activator of transcription and developmental regulator AUTS2 [Source:HGNC Symbol;Acc:HGNC:14262]	protein_coding	26053	-0.000605385	0.177128	0.80445	0.181148	3.56114216104756e-05	0.977154	0.592226	0.00012588	0.262516	0.0122384	0.152228	0.129545	0.243669	1.31675815930693e-05	0.9999	0.677758	5.29809906450202e-05	0.282723	1.39341	0.0852323	0.303076	0.621981	0.000131415	0.65481	0.835339	0.00042937	0.265423	0.00205175	0.185652	0.115206	0.153693	1.21308040831096e-05	0.170155	0.520736	2.57912844628223e-05	0.284355	-0.00761654	0.164411	0.318383	0.210421	2.35315584767544e-05	0.928139	0.640437	8.71945869398667e-05	0.271025	0.110055	0.164805	0.758153	0.221826	3.50873521520876e-05	0.999981	0.638011	0.000128697	0.262822	-0.00211504	0.150771	0.415556	0.260953	2.72788441241977e-05	0.78619	0.82911	9.39674885510028e-05	0.268006	-0.160457	0.173355	0.263707	0.185076	2.10216752446304e-05	0.999744	0.609094	8.04889538350719e-05	0.273318	-0.126803	0.167254	0.439717	0.203607	2.80873635433233e-05	0.898387	0.630581	0.00010334	0.267407	0.0271747	0.204353	0.841012	0.159126	3.94073151564597e-05	0.983669	0.638451	0.000141023	0.26313	0.00297503	0.174179	0.979188	0.188467	3.65793828107997e-05	0.999906	0.624052	0.000132591	0.26196	0.058335	0.188995	0.632335	0.163097	3.30650499986505e-05	0.988904	0.628121	0.000119457	0.264049	0.0108457	0.17677	0.932019	0.194403	3.64728059818759e-05	0.997591	0.69617	0.000130257	0.26202	0.0764943	0.189582	0.548205	0.157862	3.11921482072195e-05	0.987465	0.632842	0.000113937	0.265252	0.140805	0.192683	0.490752	0.151657	2.96508121992468e-05	0.766761	0.598176	0.000104114	0.266295	0.0955711	0.198442	0.437296	0.141809	3.48242399416651e-05	0.717577	0.574904	0.000121427	0.265716	0.152362	-0.189892	0.179481	0.126734	0.126915	0.125573	0.168982	0.344173	1.61635885033057e-05	1.60445475493274e-05	0.683457	0.789113	0.582093	0.744527	6.28362523168494e-05	6.28431581911343e-05	0.281489	0.281639	0.192319	0.215919	0.0861671	0.102696	1.22803983249799e-05	0.99979	0.506446	4.99132579702152e-05	0.287023	0.415157	0.204849	0.111978	0.119999	1.48073685027028e-05	0.40336	0.527397	5.61067399503251e-05	0.283261	0.213448	0.210028	0.054876	0.108385	8.80849159173988e-06	0.99987	0.490473	3.71969709879724e-05	0.29364	0.676749	-12.0082	-3.56301	0.248646	0.132181	0.172732	0.00718819	0.160666	0.873694	0.0557458	0.324296	0.197978	1.77864216825856e-06	1.89947461580299e-05	4.49652397080631e-05	0.855786	0.999765	0.950388	0.343964	0.790794	0.66352	8.51897535745573e-06	7.35127768906196e-05	0.000152518	0.324396	0.278211	0.260357	0.351197	0.241229	0.0926056	0.0764792	1.29350506937883e-05	0.999172	0.500677	5.2166440150215e-05	0.285982	0.0157634	0.177001	0.946443	0.182474	4.53791667108356e-05	0.984071	0.616038	0.000156681	0.260164	-0.189892	0.126734	0.125573	0.344173	1.60445475493274e-05	0.789113	0.744527	6.28431581911343e-05	0.281639	-12.0082	0.132181	0.160666	0.324296	1.89947461580299e-05	0.999765	0.790794	7.35127768906196e-05	0.278211	-3.56301	0.172732	0.873694	0.197978	4.49652397080631e-05	0.950388	0.66352	0.000152518	0.260357	0.221534	0.198421	0.333828	0.137902	3.00785668086473e-05	0.618909	0.563675	0.000105551	0.268763	0.00219632	0.18809	0.0953701	0.147883	1.0606147846751e-05	0.143652	0.511615	2.26306545071788e-05	0.287017
ENSG00000100577	GSTZ1	glutathione S-transferase zeta 1 [Source:HGNC Symbol;Acc:HGNC:4643]	protein_coding	2954	-0.00217762	-0.101426	0.39091	0.458057	0.0125537	0.903546	0.815924	0.0225867	0.123079	-0.00189604	-0.109891	0.8226	0.423917	0.0163742	0.9999	0.808732	0.0295037	0.115577	-0.86804	0.0119373	0.537756	0.947203	0.0380338	0.802755	0.976974	0.0588251	0.103849	-0.00147438	-0.121725	0.27846	0.370593	0.0105756	0.35854	0.73649	0.0139467	0.127843	0.00178054	-0.111035	0.823086	0.417575	0.016376	0.989157	0.806017	0.0287842	0.115573	0.10186	-0.121606	0.784128	0.385129	0.0162187	0.999981	0.776227	0.0295048	0.115849	-6.34272e-05	-0.113932	0.981313	0.415192	0.0166906	0.997973	0.898052	0.028226	0.11503	-0.111931	-0.113581	0.454514	0.404323	0.0134474	0.999744	0.794179	0.0247511	0.121152	0.37919	-0.0935315	0.0243108	0.480698	0.00219761	0.753095	0.835688	0.00502565	0.169063	0.025245	-0.0916987	0.85795	0.541927	0.0185183	0.986241	0.889152	0.0324839	0.11334	0.134578	-0.0980803	0.254692	0.471294	0.0100777	0.999906	0.836953	0.0194522	0.129172	0.239385	-0.0510664	0.0564609	0.709803	0.00395254	0.988904	0.940625	0.00852634	0.154131	0.248495	-0.0462154	0.0574314	0.737504	0.0039983	0.996984	0.957464	0.00857526	0.153833	0.197312	-0.0726447	0.134224	0.596683	0.0069303	0.987465	0.913039	0.0138659	0.139341	0.412316	-0.0580735	0.0499716	0.669629	0.003638	0.37918	0.929849	0.00759734	0.156272	0.277819	-0.0516347	0.027744	0.703936	0.00238535	0.283358	0.934149	0.00520991	0.168865	0.165072	-0.0559598	-0.112567	-0.130625	0.111467	0.666284	0.404301	0.354832	0.00610116	0.0153748	0.677527	0.932155	0.789646	0.750832	0.0122082	0.0273083	0.144356	0.118717	0.197411	-0.0753458	0.0903018	0.581246	0.00533185	0.99979	0.895095	0.0111552	0.147961	0.57219	-0.076664	0.0340085	0.568413	0.00275409	0.294574	0.883095	0.00591103	0.165202	0.00339681	-0.115483	0.976825	0.403955	0.0165129	0.99987	0.789975	0.0298851	0.116662	-0.359851	15.0837	33.1759	-0.154493	-0.0606102	-0.0828638	0.17643	0.089171	0.151911	0.265453	0.661151	0.54579	0.00808384	0.00528849	0.00739103	0.862626	0.999765	0.470324	0.654847	0.93027	0.890282	0.0157042	0.0109944	0.0139862	0.136726	0.148179	0.139171	0.0747049	-0.102207	0.732966	0.474222	0.0157935	0.999172	0.867704	0.028554	0.117945	0.465283	-0.0951402	0.0536734	0.478692	0.00377445	0.607038	0.84485	0.00800603	0.157063	-0.0559598	-0.130625	0.666284	0.354832	0.0153748	0.932155	0.750832	0.0273083	0.118717	15.0837	-0.0606102	0.089171	0.661151	0.00528849	0.999765	0.93027	0.0109944	0.148179	33.1759	-0.0828638	0.151911	0.54579	0.00739103	0.470324	0.890282	0.0139862	0.139171	0.501565	-0.0659223	0.0333043	0.625573	0.00271393	0.278408	0.912293	0.00583809	0.165578	-0.0010067	-0.11977	0.465538	0.380419	0.0135882	0.547911	0.74232	0.0175786	0.120859
ENSG00000169105	CHST14	carbohydrate sulfotransferase 14 [Source:HGNC Symbol;Acc:HGNC:24464]	protein_coding	113189	6.27252485672278e-06	-0.0859122	0.996983	0.337879	1.26695514294683e-05	0.99931	0.741363	4.95307566782258e-05	0.283491	6.83874259605882e-05	-0.085999	0.990108	0.337812	1.26687613567554e-05	0.9999	0.756894	5.12016800288758e-05	0.283493	-0.302669	-0.104146	0.74744	0.388303	4.25066137999726e-05	0.906897	0.689043	0.000158522	0.292001	-0.00207726	-0.0978333	0.0175968	0.257287	9.90886496317158e-07	0.0331269	0.641654	2.54554691225766e-06	0.331936	0.0079113	-0.0760803	0.124962	0.387703	4.39841591289923e-06	0.882939	0.786486	1.91530852833364e-05	0.304139	-0.013706	-0.0847525	0.954933	0.353686	1.26515478278981e-05	0.999981	0.756785	5.13215254644664e-05	0.28352	-0.00126262	-0.0996526	0.473895	0.273725	1.00700531315529e-05	0.816552	0.839446	3.85496826964285e-05	0.288042	0.179298	-0.085331	0.0637957	0.32844	2.69610103016742e-06	0.999744	0.745937	1.24683436394006e-05	0.313428	-0.0778201	-0.0899229	0.48467	0.313053	1.0181439110689e-05	0.911676	0.734648	4.12612041560179e-05	0.287824	-0.150109	-0.167544	0.0956068	0.0809215	2.6909243551122e-06	0.74583	0.515706	1.23647023260743e-05	0.316605	-0.0100487	-0.0870101	0.896644	0.331575	1.25743663723105e-05	0.999906	0.756647	5.06733066244122e-05	0.283641	-0.139229	-0.122039	0.0896484	0.176946	3.46673560320506e-06	0.988904	0.639821	1.55988107613072e-05	0.308677	-0.0939841	-0.111228	0.274056	0.224971	7.40967498364897e-06	0.996984	0.725473	3.08701837624751e-05	0.29406	-0.0654008	-0.0993338	0.44887	0.273505	9.80006430376887e-06	0.987465	0.748461	3.99334386808099e-05	0.288577	-0.17664	-0.109512	0.200895	0.225463	6.0802929922239e-06	0.553991	0.689041	2.48149423295823e-05	0.297904	-0.155976	-0.123241	0.0596065	0.170827	2.79234036535059e-06	0.341457	0.615707	1.24833333995454e-05	0.315904	-0.0538987	-0.0241379	-0.0882202	-0.0933924	0.42911	0.775926	0.323347	0.311845	1.04311897805569e-05	1.33093940423323e-05	0.811129	0.959502	0.737233	0.719957	4.22926418673834e-05	5.30590635073321e-05	0.290284	0.285409	-0.056137	-0.0986591	0.464245	0.277316	1.08585504580272e-05	0.99979	0.724839	4.44817879168563e-05	0.289483	-0.257624	-0.104812	0.147028	0.241225	5.36799647995104e-06	0.444031	0.680533	2.24891430977585e-05	0.303352	-0.0216758	-0.0905185	0.776559	0.316911	1.33121889727542e-05	0.99987	0.731719	5.41492480483135e-05	0.285405	0.194953	-6.60576	-26.3726	-0.0662498	-0.111359	-0.11345	0.263155	0.256919	0.0803123	0.465444	0.224223	0.204454	7.87301200303712e-06	7.75640999714952e-06	3.4858094211907e-06	0.8753	0.999765	0.38606	0.803672	0.706096	0.670835	3.28465786515321e-05	3.26679891499378e-05	1.51252869274856e-05	0.295858	0.296151	0.311677	0.0755528	-0.073123	0.597205	0.432914	1.21798758657616e-05	0.999172	0.847857	4.9417803678439e-05	0.287188	-0.142954	-0.0935079	0.368584	0.296291	9.60848007307762e-06	0.750131	0.73094	3.88710939919216e-05	0.291917	-0.0241379	-0.0933924	0.775926	0.311845	1.33093940423323e-05	0.959502	0.719957	5.30590635073321e-05	0.285409	-6.60576	-0.111359	0.256919	0.224223	7.75640999714952e-06	0.999765	0.706096	3.26679891499378e-05	0.296151	-26.3726	-0.11345	0.0803123	0.204454	3.4858094211907e-06	0.38606	0.670835	1.51252869274856e-05	0.311677	-0.206557	-0.107724	0.183482	0.232077	6.23886586361705e-06	0.47594	0.680147	2.56309664975008e-05	0.300423	-0.00203674	-0.0990892	0.0215897	0.252555	1.16637581214582e-06	0.0395036	0.634699	2.91467873498749e-06	0.328964
ENSG00000167272	POP5	POP5 homolog, ribonuclease P/MRP subunit [Source:HGNC Symbol;Acc:HGNC:17689]	protein_coding	51367	0.00233968	-0.254046	0.343314	0.0582685	0.00138566	0.885045	0.373131	0.00329261	0.180456	-0.000347382	-0.24074	0.966339	0.0742291	0.00201074	0.9999	0.432729	0.00477682	0.171281	-0.625259	-0.150253	0.652196	0.398851	0.00630008	0.864079	0.696358	0.0125663	0.161775	-0.000743708	-0.245634	0.575333	0.0669617	0.00176692	0.650953	0.369778	0.00264061	0.174487	0.00556093	-0.234467	0.472442	0.0799857	0.00162446	0.95372	0.441588	0.00383551	0.17656	0.175294	-0.255752	0.627932	0.0624934	0.00182574	0.999981	0.387091	0.00440371	0.173677	-0.000448128	-0.246243	0.864967	0.0725921	0.00198829	0.965633	0.601073	0.00432046	0.17156	0.179488	-0.240806	0.216458	0.0698474	0.00106467	0.999744	0.415732	0.00268635	0.186841	0.039515	-0.2393	0.812316	0.0747459	0.00196583	0.974282	0.431011	0.00456027	0.171843	-0.119062	-0.282327	0.384681	0.0551026	0.00158086	0.90136	0.442605	0.00380027	0.179187	0.129488	-0.226768	0.260175	0.0894184	0.00118721	0.999906	0.473274	0.00299516	0.184212	0.115049	-0.211473	0.350353	0.122213	0.00140068	0.988904	0.561014	0.00343096	0.180193	0.172017	-0.194957	0.17898	0.153301	0.000947142	0.996984	0.647531	0.00241765	0.189648	0.151638	-0.210156	0.238199	0.120114	0.0011274	0.987465	0.575756	0.00282304	0.185462	0.132848	-0.223579	0.520816	0.101138	0.00169618	0.785378	0.512973	0.00388026	0.175496	0.0812694	-0.225926	0.513292	0.0986506	0.00140948	0.767012	0.50395	0.00328763	0.182025	0.0679544	0.0116829	-0.243339	-0.241712	0.502754	0.92619	0.0692394	0.0803764	0.00139674	0.001678	0.845713	0.987673	0.40625	0.435725	0.00336115	0.00396283	0.182249	0.177705	0.0765969	-0.228979	0.501903	0.0917736	0.00139569	0.99979	0.488764	0.00345738	0.182267	0.0337707	-0.242438	0.898925	0.0735912	0.00167275	0.96318	0.437593	0.00380695	0.177783	-0.00225136	-0.245116	0.984185	0.0704601	0.00168372	0.99987	0.412075	0.00410302	0.17762	0.0167015	5.98859	26.5383	-0.242975	-0.222761	-0.218238	0.948792	0.490486	0.23899	0.0764165	0.105005	0.105338	0.00168111	0.00138146	0.000942896	0.994382	0.999765	0.555888	0.39555	0.542753	0.526588	0.00398119	0.00339869	0.002305	0.177659	0.18252	0.191834	0.0439592	-0.236633	0.836289	0.0905783	0.00165438	0.999172	0.528541	0.00400243	0.178058	0.176222	-0.236852	0.456327	0.0775268	0.00133639	0.795023	0.445772	0.00321593	0.183336	0.0116829	-0.241712	0.92619	0.0803764	0.001678	0.987673	0.435725	0.00396283	0.177705	5.98859	-0.222761	0.490486	0.105005	0.00138146	0.999765	0.542753	0.00339869	0.18252	26.5383	-0.218238	0.23899	0.105338	0.000942896	0.555888	0.526588	0.002305	0.191834	0.0953342	-0.235238	0.681188	0.0837903	0.00156984	0.860575	0.467347	0.00358945	0.17936	-0.000405118	-0.243982	0.763163	0.0692932	0.00193802	0.815823	0.372536	0.00286361	0.172197
ENSG00000147996	ZNG1E	Zn regulated GTPase metalloprotein activator 1E [Source:HGNC Symbol;Acc:HGNC:24584]	protein_coding	220869	-0.00164865	-0.0253008	0.576341	0.873453	1.02305509808627e-05	0.942318	0.970554	4.08965195588952e-05	0.287729	0.00514174	-0.0433262	0.600248	0.78531	1.04042365902322e-05	0.9999	0.951354	4.28484850547055e-05	0.287397	0.741052	-0.140805	0.666342	0.522938	0.000264125	0.869973	0.778964	0.00079482	0.248272	0.00626972	0.00183884	3.03496820294293e-05	0.989694	3.9281519942915e-09	0.000116936	0.998323	1.54966117544992e-08	0.423908	-0.00198127	-0.0366984	0.83033	0.817162	1.15264813555904e-05	0.989157	0.959099	4.57846451096627e-05	0.28537	-0.028707	-0.0318868	0.946993	0.844221	1.17425791229506e-05	0.999981	0.963275	4.79521297805907e-05	0.285001	-0.00018599	-0.0362737	0.952825	0.82286	1.17474161587385e-05	0.989085	0.981685	4.42944437475017e-05	0.284993	-0.398484	-0.0354608	0.0199085	0.816861	1.01401222927586e-06	0.999744	0.957931	5.09071400578985e-06	0.331517	-0.112037	-0.0400678	0.572214	0.800294	1.01993988542225e-05	0.925777	0.953891	4.13018085949693e-05	0.28779	0.154059	-0.0305404	0.3451	0.860102	9.4580151835594e-06	0.888303	0.97971	3.87597919852545e-05	0.29223	-0.0696785	-0.0420936	0.612638	0.791053	1.04897606899376e-05	0.999906	0.953858	4.29119073760994e-05	0.287235	0.226947	0.0246984	0.120744	0.877695	3.98405146268562e-06	0.988904	0.978792	1.7647897537287e-05	0.30603	0.189687	0.0169181	0.214511	0.916883	5.89087110207629e-06	0.996984	0.989987	2.51416336717537e-05	0.298517	0.126914	-0.00813331	0.408968	0.959659	8.66769331720966e-06	0.987465	0.992821	3.58101721917919e-05	0.290992	0.618757	0.0485427	0.0106279	0.754719	6.11307742730378e-07	0.323684	0.949811	3.0552171259304e-06	0.340642	0.258667	0.0274833	0.0799239	0.863484	3.71065655031684e-06	0.371336	0.975122	1.61345705717643e-05	0.310479	0.0873762	0.0722344	-0.0306357	-0.0136113	0.471898	0.632351	0.846976	0.933778	1.16870442942027e-05	1.32984739916469e-05	0.832061	0.923138	0.965387	0.984639	4.69150383147176e-05	5.30460218309442e-05	0.288015	0.285425	0.0995001	-0.0119626	0.466458	0.940833	1.16201146190066e-05	0.99979	0.988978	4.74089144799687e-05	0.28813	0.648703	0.0121553	0.0390362	0.938085	2.160873439771e-06	0.301592	0.987967	9.84434700851223e-06	0.320747	-0.00475527	-0.0332152	0.972123	0.836248	1.47230842874534e-05	0.99987	0.961275	5.91481930265987e-05	0.283376	-0.240936	16.9723	60.8434	-0.0582227	0.0298843	0.0283441	0.438469	0.100476	0.0225869	0.719512	0.852772	0.856134	1.12618002035158e-05	4.3831239813269e-06	1.4085130542164e-06	0.910321	0.999765	0.296494	0.918849	0.975056	0.972256	4.54007004523056e-05	1.94986695649963e-05	6.6497668722547e-06	0.288756	0.307276	0.328737	0.141281	-0.00634084	0.579033	0.969482	1.283724476645e-05	0.999172	0.996707	5.18423359104734e-05	0.286134	0.418836	-0.0136679	0.137427	0.930864	5.47143100637999e-06	0.627319	0.986418	2.33706823072761e-05	0.302981	0.0722344	-0.0136113	0.632351	0.933778	1.32984739916469e-05	0.923138	0.984639	5.30460218309442e-05	0.285425	16.9723	0.0298843	0.100476	0.852772	4.3831239813269e-06	0.999765	0.975056	1.94986695649963e-05	0.307276	60.8434	0.0283441	0.0225869	0.856134	1.4085130542164e-06	0.296494	0.972256	6.6497668722547e-06	0.328737	0.634556	0.0309179	0.0203374	0.843168	1.29597184127073e-06	0.258304	0.969546	6.13654759432836e-06	0.330277	0.00684953	0.0101835	5.45045769099454e-06	0.941833	8.39263199323876e-10	2.42623497472898e-05	0.985796	3.63255879449398e-09	0.446878
ENSG00000230844	ZNF674-AS1	ZNF674 antisense RNA 1 (head to head) [Source:HGNC Symbol;Acc:HGNC:44266]	lncRNA	NA	-0.00156908	-0.17743	0.496931	0.155968	0.00324353	0.92745	0.557477	0.00698891	0.159217	-0.000875507	-0.184396	0.90936	0.141988	0.00389359	0.9999	0.557398	0.00851304	0.15452	1.59006	-0.231599	0.198795	0.144816	0.000205636	0.566439	0.446442	0.000640583	0.254488	0.00493166	-0.157559	2.7743709089738e-05	0.159707	1.88227261354731e-06	0.000107613	0.530176	4.61278727885338e-06	0.320146	-0.00642393	-0.193898	0.373901	0.119825	0.00283487	0.935044	0.519377	0.00625808	0.162648	-0.153439	-0.173339	0.649807	0.174462	0.00359942	0.999981	0.585161	0.00798832	0.156546	0.00450693	-0.136774	0.064314	0.272622	0.000949847	0.397459	0.838909	0.00225034	0.18958	-0.247878	-0.186699	0.0661263	0.12691	0.000968337	0.999744	0.528946	0.00246781	0.189119	0.068001	-0.182408	0.661715	0.144312	0.00362102	0.946685	0.555459	0.00779423	0.156392	-0.0983347	-0.110625	0.430882	0.405413	0.00359017	0.914376	0.836107	0.00780779	0.158366	-0.00552021	-0.186564	0.959183	0.136987	0.00390998	0.999906	0.55591	0.00854708	0.154411	0.0277568	-0.178733	0.809893	0.163592	0.00382319	0.991896	0.628121	0.00829116	0.154991	0.014965	-0.181906	0.900958	0.158367	0.0038896	0.996987	0.655616	0.00836974	0.154546	0.0937352	-0.166657	0.436259	0.18827	0.00305739	0.987465	0.674093	0.00680634	0.160726	0.189696	-0.160561	0.325575	0.204531	0.00263765	0.653222	0.662135	0.00573148	0.164474	0.107531	-0.162607	0.355811	0.202314	0.00291038	0.656672	0.649891	0.00619471	0.163788	0.0448007	-0.0772589	-0.186591	-0.207692	0.637861	0.513121	0.136692	0.107759	0.00376566	0.00346243	0.893392	0.892022	0.537013	0.491891	0.00802002	0.0075127	0.157123	0.159306	0.0150821	-0.18442	0.888052	0.14782	0.00408728	0.99979	0.584398	0.00885004	0.154982	0.388643	-0.160796	0.116311	0.196712	0.00149386	0.407746	0.633901	0.00344734	0.180589	-0.033162	-0.192769	0.755522	0.127965	0.00396128	0.99987	0.522561	0.0086738	0.155801	-0.367823	8.42603	41.16	-0.226853	-0.156575	-0.146392	0.128792	0.300076	0.0497523	0.0736083	0.221077	0.237676	0.0015963	0.00265786	0.000836238	0.855786	0.999765	0.336523	0.388933	0.702333	0.702491	0.00380311	0.00604555	0.00207449	0.178946	0.166111	0.194725	0.139557	-0.161724	0.48369	0.214336	0.00337482	0.999172	0.697922	0.00750095	0.15997	0.0926775	-0.183369	0.676566	0.144834	0.00383916	0.897572	0.564626	0.00812424	0.156619	-0.0772589	-0.207692	0.513121	0.107759	0.00346243	0.892022	0.491891	0.0075127	0.159306	8.42603	-0.156575	0.300076	0.221077	0.00265786	0.999765	0.702333	0.00604555	0.166111	41.16	-0.146392	0.0497523	0.237676	0.000836238	0.336523	0.702491	0.00207449	0.194725	0.234608	-0.164095	0.279576	0.193826	0.00255579	0.571719	0.638495	0.00553511	0.16711	0.0049952	-0.153542	2.7259955806294e-05	0.170615	1.85387402510651e-06	0.000103461	0.544118	4.47935233612426e-06	0.320428
ENSG00000170855	TRIAP1	TP53 regulated inhibitor of apoptosis 1 [Source:HGNC Symbol;Acc:HGNC:26937]	protein_coding	51499	0.000412292	0.0629469	0.872598	0.649747	7.78427894174322e-11	0.986177	0.900514	7.62163330173692e-10	0.480276	-0.00910458	0.0812644	0.285174	0.55548	4.57363439560576e-11	0.9999	0.873833	4.74845495184498e-10	0.487435	0.47798	0.00254313	0.736422	0.988845	3.12155939842457e-09	0.901687	0.994432	2.70275342670086e-08	0.47416	0.00376551	0.0868548	0.00518864	0.509617	1.87993574889347e-12	0.0112631	0.820987	1.3949337800099e-11	0.528191	-0.0042603	0.0599072	0.596355	0.66431	6.89508977533312e-11	0.962456	0.915745	6.80869662390038e-10	0.481919	0.0245959	0.0631633	0.947831	0.654963	7.86409424805447e-11	0.999981	0.903719	7.889119813164e-10	0.480138	-0.00347561	0.0272669	0.201847	0.845183	3.62650149598558e-11	0.619324	0.985729	3.71689606529438e-10	0.490524	0.140904	0.0656135	0.351132	0.632485	5.20885525764404e-11	0.999744	0.905552	5.30472063096143e-10	0.485694	-0.182091	0.0557194	0.290497	0.684768	4.62834560754143e-11	0.867954	0.922459	4.7587860654831e-10	0.487276	-0.101687	-0.0172471	0.471694	0.908586	5.4970502644134e-11	0.923945	0.988503	5.66757323099035e-10	0.489123	-0.0894053	0.0551125	0.4551	0.689823	6.04190972219318e-11	0.999906	0.927579	6.11420105447234e-10	0.483701	0.106747	0.0929081	0.404331	0.511119	5.65891872842216e-11	0.988904	0.875313	5.72941426100008e-10	0.484582	0.117109	0.0967704	0.379856	0.495583	5.45832594189131e-11	0.996984	0.888681	5.50222526874955e-10	0.485067	0.0253765	0.0704045	0.849883	0.616692	7.74692401915127e-11	0.994321	0.921368	7.66440804291304e-10	0.480342	0.463905	0.127252	0.0286403	0.353169	8.01143725994159e-12	0.347083	0.794039	8.94238002308716e-11	0.510136	0.0568052	0.078482	0.661874	0.580365	1.03962591993981e-10	0.850164	0.896956	9.93133925172992e-10	0.48045	0.009695	0.099151	0.06552	0.0911944	0.927135	0.450625	0.637061	0.522564	1.13411875968578e-10	8.68555623491211e-11	0.982884	0.874941	0.903092	0.844989	1.09643484551303e-09	8.60941796205723e-10	0.479254	0.482913	0.0315661	0.071821	0.791215	0.610425	1.10130952637364e-10	0.99979	0.907709	1.0864791847193e-09	0.479658	0.460417	0.0969855	0.0942845	0.481671	2.9995591893957e-11	0.379105	0.848932	3.13769876795208e-10	0.497219	-0.0778235	0.0530174	0.511074	0.704319	9.27166052868271e-11	0.99987	0.92759	9.30565214470683e-10	0.48202	-0.20143	8.18861	28.2843	0.0437817	0.0953981	0.0935849	0.457372	0.365976	0.229266	0.756702	0.502254	0.502861	8.75511697305644e-11	7.71763192471482e-11	5.72201815752987e-11	0.913384	0.999765	0.546301	0.931258	0.879632	0.875526	8.71991209867938e-10	7.8139892898994e-10	5.74299613051454e-10	0.482804	0.484525	0.488582	-0.161294	0.035494	0.467025	0.805648	8.85280423188301e-11	0.999172	0.965784	8.85961735683299e-10	0.482653	0.196111	0.0741179	0.427086	0.593289	8.43436308076089e-11	0.780943	0.892615	8.2698095314944e-10	0.483314	0.099151	0.0911944	0.450625	0.522564	8.68555623491211e-11	0.874941	0.844989	8.60941796205723e-10	0.482913	8.18861	0.0953981	0.365976	0.502254	7.71763192471482e-11	0.999765	0.879632	7.8139892898994e-10	0.484525	28.2843	0.0935849	0.229266	0.502861	5.72201815752987e-11	0.546301	0.875526	5.74299613051454e-10	0.488582	0.413394	0.106608	0.0851836	0.441505	2.77440128252946e-11	0.353857	0.83379	2.89344326237132e-10	0.498252	0.00406787	0.091569	0.00275195	0.484081	1.08050665190415e-12	0.00631279	0.806454	8.01462438485481e-12	0.534897
ENSG00000139531	SUOX	sulfite oxidase [Source:HGNC Symbol;Acc:HGNC:11460]	protein_coding	6821	-0.00119065	0.0094928	0.805483	0.970928	0.583717	0.977154	0.994842	0.619696	-0.0155693	0.00742467	-0.0100801	0.644024	0.969128	0.564816	0.9999	0.995367	0.610851	-0.0136425	-5.10445	0.36017	0.0645566	0.30467	0.155347	0.431699	0.620494	0.196794	0.0501917	-0.0152222	-0.0845733	2.09454443304799e-11	0.667122	5.80697333380944e-09	5.11491683967094e-10	0.893533	2.23038373976812e-08	0.417919	0.0123679	0.0183509	0.413051	0.943483	0.509706	0.941802	0.987628	0.554044	-0.00791099	0.115315	-0.00643787	0.870425	0.980664	0.587949	0.999981	0.997847	0.634814	-0.0159988	-0.00547417	-0.0566861	0.285875	0.829624	0.455756	0.697903	0.983311	0.500473	-0.00205675	0.208322	0.00366938	0.464043	0.98867	0.525634	0.999744	0.996669	0.571297	-0.00958853	0.279756	0.0175738	0.388427	0.945821	0.501013	0.885171	0.98854	0.540954	-0.00698667	0.164086	-0.0505916	0.538359	0.858445	0.590383	0.940132	0.978811	0.632388	-0.0164323	-0.188389	-0.0181873	0.40247	0.944096	0.506057	0.999906	0.990644	0.556326	-0.00752376	-0.285492	-0.071115	0.234644	0.787991	0.425772	0.988904	0.959693	0.475349	0.00134238	-0.201798	-0.0513956	0.421242	0.847316	0.512446	0.996984	0.977828	0.559392	-0.00820092	-0.375433	-0.0742083	0.133853	0.77599	0.341934	0.987465	0.962054	0.394492	0.011644	-0.756934	-0.0982412	0.0585594	0.704609	0.233576	0.391153	0.939443	0.27748	0.0278442	-0.519969	-0.117426	0.0308946	0.650915	0.174221	0.289097	0.919256	0.21349	0.0397641	-0.335956	0.325493	-0.00394987	0.088028	0.0890839	0.1863	0.987705	0.74071	0.296311	0.404097	0.673189	0.800795	0.997384	0.933369	0.34317	0.448719	0.0181721	0.00393962	-0.27884	-0.0543737	0.21158	0.835893	0.42376	0.99979	0.969863	0.475246	0.00160584	-1.17207	-0.0775384	0.0225002	0.761095	0.146223	0.279826	0.94844	0.183393	0.0463582	-0.109373	-0.0142078	0.623588	0.95691	0.577478	0.99987	0.990619	0.622636	-0.0151056	0.461431	-19.5742	-102.394	0.0524112	-0.0688279	-0.0992551	0.364957	0.249795	0.0190996	0.843386	0.796009	0.698074	0.507216	0.449517	0.133223	0.894583	0.999765	0.294516	0.958884	0.963397	0.939715	0.551856	0.502344	0.170473	-0.00772811	-0.00136385	0.0497787	-0.693665	-0.12518	0.0939241	0.639928	0.303526	0.999172	0.925755	0.358217	0.0171212	-0.913407	-0.0379118	0.0468874	0.881998	0.217047	0.607038	0.976329	0.262703	0.0311581	0.325493	0.088028	0.1863	0.74071	0.404097	0.800795	0.933369	0.448719	0.00393962	-19.5742	-0.0688279	0.249795	0.796009	0.449517	0.999765	0.963397	0.502344	-0.00136385	-102.394	-0.0992551	0.0190996	0.698074	0.133223	0.294516	0.939715	0.170473	0.0497787	-1.08294	-0.105089	0.0155496	0.680825	0.118256	0.246026	0.928285	0.152339	0.0540802	-0.0155032	-0.0975251	1.41331469762096e-11	0.618484	4.04533344004947e-09	3.12823676581932e-10	0.873585	1.55462149157128e-08	0.42346
ENSG00000112294	ALDH5A1	aldehyde dehydrogenase 5 family member A1 [Source:HGNC Symbol;Acc:HGNC:408]	protein_coding	7915	9.79568802377277e-05	0.480304	0.980838	0.0312218	0.000510909	0.998554	0.284826	0.00136457	0.204194	0.00589753	0.470419	0.663433	0.034709	0.000471411	0.9999	0.314802	0.00131789	0.206058	-3.54682	0.683786	0.134372	0.025738	0.00032719	0.507673	0.202216	0.000958264	0.242893	-0.0115396	0.414423	5.239854504354e-09	0.0214316	8.5949341738212e-11	5.60516261272953e-08	0.221795	4.68376638084138e-10	0.478931	0.0108274	0.494245	0.395426	0.0257515	0.000375419	0.935772	0.275893	0.00104986	0.211295	-0.335061	0.508356	0.573774	0.0252152	0.000446541	0.999981	0.258468	0.0012637	0.20731	-0.00624926	0.41266	0.147361	0.0644524	0.000207572	0.559193	0.584967	0.00058118	0.224673	0.0632881	0.481029	0.792259	0.0300839	0.000496155	0.999744	0.291222	0.00136548	0.204873	0.0682687	0.484384	0.803335	0.0293242	0.000497712	0.972273	0.292483	0.0013588	0.204801	0.385515	0.49437	0.0841733	0.0383424	0.00028283	0.742395	0.390473	0.000823705	0.220074	-0.0490005	0.475316	0.796636	0.0328437	0.000496781	0.999906	0.312458	0.00137887	0.204844	-0.161452	0.438903	0.426599	0.052847	0.000390185	0.988904	0.410886	0.00110032	0.210412	-0.0630738	0.463823	0.766041	0.0426263	0.000492118	0.996984	0.420722	0.00134848	0.205063	-0.163282	0.447242	0.441826	0.0467541	0.00039701	0.987465	0.4139	0.0011179	0.210014	-0.552337	0.406935	0.102685	0.0667995	0.000162588	0.448178	0.441777	0.000482913	0.230086	-0.245533	0.42583	0.231256	0.0590722	0.000313542	0.544288	0.419187	0.000867149	0.217718	-0.154291	0.204466	0.479505	0.536096	0.357292	0.325812	0.0308279	0.0193172	0.000403052	0.000383187	0.776315	0.836756	0.285831	0.239865	0.00111648	0.00107433	0.211934	0.213103	-0.14887	0.45206	0.43012	0.0448577	0.000443722	0.99979	0.363245	0.00124724	0.209701	-1.006	0.413538	0.0200641	0.0567835	5.56324884415577e-05	0.279826	0.394581	0.000183904	0.255851	0.0640714	0.492859	0.733126	0.0286149	0.000550592	0.99987	0.276491	0.00152417	0.204653	0.577115	-12.0461	-68.5458	0.544434	0.438482	0.414227	0.177471	0.401664	0.0643982	0.0161233	0.0543295	0.0606688	0.000265617	0.000428658	0.000132736	0.862626	0.999765	0.362847	0.193496	0.429412	0.429053	0.000774335	0.00120101	0.00040106	0.221503	0.210504	0.237029	-0.493935	0.391405	0.158084	0.0869206	0.000246446	0.999172	0.519675	0.000737672	0.223203	-0.743449	0.44937	0.0551741	0.0397404	0.000118702	0.607038	0.336935	0.000372787	0.239487	0.204466	0.536096	0.325812	0.0193172	0.000383187	0.836756	0.239865	0.00107433	0.213103	-12.0461	0.438482	0.401664	0.0543295	0.000428658	0.999765	0.429412	0.00120101	0.210504	-68.5458	0.414227	0.0643982	0.0606688	0.000132736	0.362847	0.429053	0.00040106	0.237029	-0.850977	0.397734	0.0244459	0.0687888	6.47098266983221e-05	0.264228	0.435955	0.000209843	0.252628	-0.0116632	0.405184	5.54487176672161e-09	0.024574	9.05692193259482e-11	5.42391170561401e-08	0.233145	4.70742737270966e-10	0.478218
ENSG00000159884	CCDC107	coiled-coil domain containing 107 [Source:HGNC Symbol;Acc:HGNC:28465]	protein_coding	203260	0.000498526	-0.00953911	0.833452	0.940469	2.19224427783453e-33	0.982101	0.98821	2.71877495505431e-31	0.860131	-0.00680829	0.00519041	0.386705	0.967473	1.54240692411293e-33	0.9999	0.994871	1.93321195560805e-31	0.861351	-1.06225	0.143471	0.404689	0.379924	3.67814080651947e-30	0.725337	0.683029	4.58247889942779e-28	0.871992	-0.00093145	-0.0121953	0.463477	0.923443	1.71422134533361e-33	0.546135	0.98369	1.89713241016016e-31	0.860986	0.000877804	-0.0057475	0.905875	0.964027	2.22554527021011e-33	0.992714	0.994031	2.73992277467405e-31	0.860079	0.153952	-0.0194796	0.656767	0.880993	2.03095309554282e-33	0.999981	0.97396	2.53030000633916e-31	0.860397	-0.00167397	-0.0250966	0.5066	0.846597	1.79863901609277e-33	0.834481	0.985812	2.20132255110743e-31	0.860819	0.181008	-0.00628222	0.192847	0.960167	9.62084113177031e-34	0.999744	0.991045	1.23562481844206e-31	0.862971	-0.00211196	-0.00694441	0.989429	0.956525	2.24091888699236e-33	0.999058	0.991037	2.77527133111685e-31	0.860055	-0.316733	-0.0727277	0.0141506	0.590079	3.0255866229886e-34	0.618693	0.905626	4.0876854076559e-32	0.870114	0.0517521	-0.00100504	0.639525	0.993713	2.00890581474746e-33	0.999906	0.998464	2.48793418938308e-31	0.860435	-0.0136026	-0.0103675	0.908454	0.936809	2.22638775939567e-33	0.996879	0.989152	2.75727522154681e-31	0.860077	-0.0941877	-0.0322391	0.444003	0.805517	1.67331804122791e-33	0.996984	0.970267	2.07232471224928e-31	0.861069	-0.0890113	-0.0251479	0.470914	0.845713	1.72937759679443e-33	0.987465	0.9752	2.15457666340748e-31	0.860955	-0.121355	-0.0230715	0.540288	0.858673	1.85889097319004e-33	0.796345	0.974821	2.3021479516781e-31	0.860705	-0.0824515	-0.0240274	0.490058	0.853729	4.15874984417307e-33	0.75143	0.972667	5.08982054458028e-31	0.86124	-0.0623978	0.033171	-0.00622433	0.00373829	0.522026	0.784278	0.961039	0.977325	4.29899078931801e-33	5.08046283733823e-33	0.852169	0.961447	0.991233	0.995083	5.29259185577222e-31	6.32958741279396e-31	0.861124	0.860538	-0.0650816	-0.0183284	0.552855	0.887396	4.42439537675036e-33	0.99979	0.979606	5.47940298861119e-31	0.861023	-0.14427	-0.0148421	0.571962	0.908174	4.49739089160143e-33	0.796429	0.981065	5.56980445777734e-31	0.860966	-0.0330429	-0.0101413	0.762042	0.93725	5.03820695339585e-33	0.99987	0.987328	6.23957939716393e-31	0.860567	-0.0445866	-2.04738	-15.9771	-0.00968583	-0.01244	-0.0208867	0.858394	0.806477	0.461921	0.940821	0.92453	0.871509	5.19084225178003e-33	5.11841730300098e-33	4.02643772195296e-33	0.983868	0.999765	0.730573	0.983084	0.986248	0.977	6.46710562218775e-31	6.37687367702026e-31	4.95704516230493e-31	0.860462	0.860512	0.861353	-0.189875	-0.0400267	0.351777	0.76262	3.42264348374793e-33	0.999172	0.956467	4.289850621859e-31	0.86192	-0.0224894	-0.00592819	0.921338	0.963097	5.24831445649753e-33	0.97578	0.993072	6.42331944599339e-31	0.860423	0.033171	0.00373829	0.784278	0.977325	5.08046283733823e-33	0.961447	0.995083	6.32958741279396e-31	0.860538	-2.04738	-0.01244	0.806477	0.92453	5.11841730300098e-33	0.999765	0.986248	6.37687367702026e-31	0.860512	-15.9771	-0.0208867	0.461921	0.871509	4.02643772195296e-33	0.730573	0.977	4.95704516230493e-31	0.861353	-0.116421	-0.0165475	0.601516	0.898279	4.60334055456701e-33	0.813284	0.980489	5.66728423540362e-31	0.860884	-0.000865459	-0.0124483	0.500997	0.92194	1.78813875957518e-33	0.581974	0.982079	1.9789369697724e-31	0.860839
ENSG00000125846	ZNF133	zinc finger protein 133 [Source:HGNC Symbol;Acc:HGNC:12917]	protein_coding	7692	-0.0049826	-0.301404	0.0271318	0.0134708	4.79439401278326e-08	0.503257	0.190749	3.03290245758494e-07	0.3843	-0.000868162	-0.326901	0.909187	0.00951499	4.54649655360474e-07	0.9999	0.176758	2.45253843127561e-06	0.345909	1.45971	-0.43746	0.259946	0.00978166	2.75926904662635e-07	0.620235	0.13046	1.7060728613405e-06	0.396446	-0.00151631	-0.337161	0.214981	0.00680311	2.25490650097633e-07	0.288872	0.130966	6.47111512542255e-07	0.35818	0.00258387	-0.325234	0.718375	0.00958607	4.30865348252495e-07	0.978218	0.183931	2.2915604385842e-06	0.34686	0.00442244	-0.328797	0.989457	0.0104284	4.57336133385512e-07	0.999981	0.173857	2.4831251542847e-06	0.345805	0.00145493	-0.312562	0.550024	0.0143509	3.88167083650984e-07	0.855184	0.366594	2.00850642686953e-06	0.348701	0.0986885	-0.328133	0.463723	0.00865381	3.57412525614522e-07	0.999744	0.173126	1.95332939530753e-06	0.350152	0.209773	-0.317531	0.170389	0.0104902	1.92595361854274e-07	0.83473	0.189693	1.10328719678966e-06	0.3609	0.040618	-0.364188	0.747718	0.00805545	3.86701703986466e-07	0.972339	0.224667	2.10070904781786e-06	0.352164	-0.0179842	-0.33046	0.866206	0.00870918	4.51452519003699e-07	0.999906	0.183963	2.42711139803384e-06	0.346034	-0.0139091	-0.332047	0.90307	0.00999168	4.54269836559727e-07	0.996518	0.21929	2.43282837051781e-06	0.345924	0.0892652	-0.304357	0.45245	0.0179829	3.52904296472349e-07	0.996984	0.309663	1.91760950441465e-06	0.350375	0.0773858	-0.312513	0.516311	0.014022	3.76921557712084e-07	0.987465	0.26283	2.04277935133045e-06	0.349218	-0.0751607	-0.33849	0.694641	0.00819275	4.26133285426065e-07	0.876393	0.191242	2.19621727435588e-06	0.347055	-0.0162471	-0.334208	0.888096	0.00949143	5.9170001238902e-07	0.957475	0.194178	3.02256578879596e-06	0.344568	-0.081312	0.18247	-0.332144	-0.28282	0.386858	0.115951	0.00811471	0.0259724	4.2346689942912e-07	1.91594620838811e-07	0.79139	0.78526	0.16117	0.271822	2.27798931385081e-06	1.1076181386975e-06	0.350551	0.36447	0.0644984	-0.317153	0.542235	0.0127788	5.03577840709364e-07	0.99979	0.216006	2.71858862319643e-06	0.347461	-0.022434	-0.331986	0.927519	0.00902678	5.94834365273082e-07	0.973086	0.181705	3.00683279977448e-06	0.344473	-0.0190073	-0.333447	0.856812	0.00870866	5.88250204501735e-07	0.99987	0.165026	3.15685678484991e-06	0.344674	-0.0378031	-4.1651	-31.4176	-0.334484	-0.345743	-0.361842	0.875457	0.605373	0.131799	0.00932351	0.00757402	0.00423549	5.90409211172854e-07	5.28296685896461e-07	2.10117063897556e-07	0.985791	0.999765	0.446523	0.152192	0.205189	0.150126	3.10438565773627e-06	2.82201305436759e-06	1.16237586584753e-06	0.344608	0.346603	0.362869	0.145185	-0.303598	0.461158	0.0198466	4.65422340786589e-07	0.999172	0.308617	2.53231621924837e-06	0.348868	-0.0330125	-0.331924	0.880613	0.0086313	5.90952601667509e-07	0.963911	0.177653	3.05550691607709e-06	0.344591	0.18247	-0.28282	0.115951	0.0259724	1.91594620838811e-07	0.78526	0.271822	1.1076181386975e-06	0.36447	-4.1651	-0.345743	0.605373	0.00757402	5.28296685896461e-07	0.999765	0.205189	2.82201305436759e-06	0.346603	-31.4176	-0.361842	0.131799	0.00423549	2.10117063897556e-07	0.446523	0.150126	1.16237586584753e-06	0.362869	-0.080086	-0.338442	0.709859	0.00810993	5.60380662123597e-07	0.874235	0.178286	2.8416475886287e-06	0.345546	-0.00133366	-0.337085	0.281748	0.00696774	2.68498485120688e-07	0.36003	0.133737	7.49145699533464e-07	0.355152
ENSG00000010626	LRRC23	leucine rich repeat containing 23 [Source:HGNC Symbol;Acc:HGNC:19138]	protein_coding	10233	0.000645882	-0.21147	0.785113	0.100323	0.000200413	0.972383	0.46938	0.000590373	0.225454	0.00522534	-0.217195	0.506553	0.0911526	0.000170975	0.9999	0.467699	0.000532053	0.228976	0.960161	-0.247751	0.477792	0.155146	0.000206237	0.766457	0.461401	0.00064188	0.254416	0.00295498	-0.190959	0.01807	0.122965	1.77503005805976e-05	0.0338952	0.474937	3.673657155873e-05	0.276738	0.00955018	-0.196138	0.195646	0.122415	9.99515155216051e-05	0.900907	0.524061	0.0003192	0.240699	0.19263	-0.223787	0.577775	0.0878245	0.000180989	0.999981	0.446504	0.000562547	0.227717	0.00460933	-0.157681	0.0647445	0.217434	4.66272188278622e-05	0.398503	0.796234	0.000152	0.256905	0.123673	-0.207588	0.374599	0.103354	0.000147058	0.999744	0.490558	0.00046163	0.232294	-0.0337256	-0.209719	0.8323	0.102178	0.000202987	0.97679	0.485787	0.000607764	0.22517	-0.0866169	-0.194062	0.508221	0.165875	0.000312948	0.932786	0.643276	0.000902703	0.217762	-0.0919493	-0.218323	0.404275	0.0886446	0.000153106	0.999906	0.471364	0.000481632	0.231408	0.00723134	-0.206087	0.951221	0.117553	0.000206627	0.998592	0.55586	0.000623145	0.224775	0.0943452	-0.182519	0.442895	0.165463	0.000160372	0.996984	0.664624	0.000495192	0.230388	0.0614317	-0.195327	0.6188	0.133705	0.000185939	0.987465	0.596189	0.000566087	0.227119	0.0634515	-0.199476	0.748851	0.12673	0.000197987	0.902849	0.560956	0.000574442	0.225725	0.0732364	-0.197092	0.532697	0.126647	0.000172497	0.778485	0.554177	0.000509796	0.23122	0.00320336	-0.00103897	-0.213997	-0.214335	0.973345	0.993038	0.0910362	0.100179	0.000204077	0.000204169	0.994686	0.998889	0.456969	0.477506	0.000608052	0.000612536	0.227458	0.227448	0.0135862	-0.211265	0.899746	0.100181	0.000202779	0.99979	0.501652	0.000620534	0.227601	0.236654	-0.197787	0.344456	0.119145	0.000138548	0.640289	0.526372	0.000418317	0.236084	-0.19148	-0.244327	0.0712378	0.0516377	4.92597604572167e-05	0.99987	0.361134	0.000175286	0.258431	-0.498991	9.38904	38.8043	-0.267413	-0.179574	-0.175283	0.0394397	0.250932	0.066504	0.0346511	0.163174	0.162129	3.18340006358244e-05	0.000115164	4.6864706146464e-05	0.855786	0.999765	0.365735	0.277378	0.636875	0.620085	0.000115149	0.000371316	0.000158419	0.267585	0.24015	0.259484	0.0631153	-0.202394	0.753288	0.124503	0.000195631	0.999172	0.583671	0.000600516	0.228406	0.258106	-0.202482	0.246671	0.10762	0.000113967	0.681754	0.507472	0.000359109	0.240379	-0.00103897	-0.214335	0.993038	0.100179	0.000204169	0.998889	0.477506	0.000612536	0.227448	9.38904	-0.179574	0.250932	0.163174	0.000115164	0.999765	0.636875	0.000371316	0.24015	38.8043	-0.175283	0.066504	0.162129	4.6864706146464e-05	0.365735	0.620085	0.000158419	0.259484	0.143152	-0.199766	0.51314	0.118633	0.000169646	0.756171	0.531157	0.000498751	0.231592	0.002851	-0.189473	0.0244331	0.127271	2.24312711969447e-05	0.0440828	0.481368	4.52979742331003e-05	0.272
ENSG00000136518	ACTL6A	actin like 6A [Source:HGNC Symbol;Acc:HGNC:24124]	protein_coding	86	-0.0015971	0.211545	0.574128	0.16922	0.942044	0.941797	0.57633	0.946868	-0.057016	-0.00900027	0.218778	0.339941	0.154126	0.89347	0.9999	0.573966	0.906278	-0.0492345	-2.32667	0.451489	0.140336	0.0270306	0.536531	0.512703	0.207145	0.572045	-0.0121951	-0.00879818	0.152246	5.97691166980538e-11	0.195823	7.64888011959865e-08	1.21441039259737e-09	0.578847	2.39168319459528e-07	0.376556	0.00997652	0.215237	0.260797	0.158529	0.858563	0.921234	0.577101	0.872882	-0.0446325	0.355344	0.173695	0.391792	0.266049	0.909374	0.999981	0.685448	0.921644	-0.0515476	-0.0062858	0.134307	0.0353342	0.377459	0.47672	0.307521	0.883282	0.520363	-0.00436711	0.0251021	0.202958	0.880965	0.185573	0.960607	0.999744	0.609766	0.964421	-0.0608754	0.196117	0.213074	0.303558	0.163031	0.87937	0.873578	0.581621	0.890064	-0.0473093	-0.0393858	0.183642	0.802859	0.276022	0.978872	0.979633	0.750317	0.981277	-0.0666818	-0.0832323	0.193505	0.529868	0.207783	0.936423	0.999906	0.644463	0.944842	-0.0559815	-0.161656	0.160895	0.252772	0.302795	0.854021	0.988904	0.759031	0.870293	-0.0440694	-0.222859	0.142771	0.12909	0.359473	0.738588	0.996984	0.826033	0.767317	-0.0312381	-0.183836	0.165059	0.213073	0.285628	0.827726	0.987465	0.7577	0.846648	-0.0409291	-0.345578	0.156644	0.14388	0.309805	0.759142	0.494478	0.759357	0.778525	-0.0333854	-0.342533	0.128522	0.0143398	0.392504	0.310137	0.262257	0.8139	0.351474	0.0161734	-0.203474	0.171577	0.203648	0.252685	0.0771789	0.232659	0.174868	0.106742	0.625534	0.833037	0.667305	0.804469	0.588793	0.490592	0.656786	0.847125	-0.0200213	-0.0420511	-0.138909	0.179284	0.286493	0.244652	0.863795	0.99979	0.691274	0.877931	-0.0458394	-0.636447	0.164129	0.0339864	0.273526	0.460196	0.294574	0.711907	0.497291	-0.00256943	-0.0792056	0.195387	0.542021	0.204466	0.932369	0.99987	0.625824	0.940324	-0.0559411	0.120826	-8.38338	-52.6388	0.220823	0.177109	0.155297	0.684747	0.398855	0.0395799	0.15768	0.257593	0.303124	0.947052	0.904467	0.489846	0.95875	0.999765	0.319363	0.537465	0.739647	0.760955	0.951764	0.916046	0.526922	-0.0586937	-0.0514353	-0.00584813	-0.334963	0.145971	0.166573	0.353205	0.776573	0.999172	0.804158	0.800822	-0.0356617	-0.435874	0.188345	0.105311	0.211987	0.688759	0.611184	0.652961	0.715944	-0.0264578	0.171577	0.252685	0.232659	0.106742	0.833037	0.804469	0.490592	0.847125	-0.0420511	-8.38338	0.177109	0.398855	0.257593	0.904467	0.999765	0.739647	0.916046	-0.0514353	-52.6388	0.155297	0.0395799	0.303124	0.489846	0.319363	0.760955	0.526922	-0.00584813	-0.496588	0.158304	0.0588821	0.296275	0.569912	0.317055	0.739905	0.600536	-0.0143247	-0.00926278	0.1428	5.18043363933489e-12	0.211404	8.21399111804611e-09	1.3712990114504e-10	0.594038	2.98359460897464e-08	0.412546
ENSG00000175106	TVP23C	trans-golgi network vesicle protein 23 homolog C [Source:HGNC Symbol;Acc:HGNC:30453]	protein_coding	201158	0.00160724	-0.266573	0.664885	0.184558	0.582653	0.954842	0.595612	0.618662	-0.0154613	-0.00863794	-0.242597	0.483388	0.226334	0.545343	0.9999	0.658616	0.592161	-0.0116393	4.13004	-0.579414	0.0450245	0.0286454	0.393971	0.406153	0.211903	0.437124	0.00603263	0.0107602	-0.195927	1.76392955409405e-09	0.220601	3.42971932530513e-07	2.12801830195576e-08	0.605437	9.5424900083309e-07	0.350876	-0.0196376	-0.282174	0.0882515	0.152517	0.294178	0.86299	0.569448	0.344612	0.0182552	-0.291568	-0.233906	0.590799	0.252529	0.570096	0.999981	0.672313	0.617846	-0.0141823	0.0035898	-0.218691	0.362431	0.282118	0.504871	0.755434	0.841541	0.547187	-0.00739767	-0.162612	-0.25835	0.456555	0.195059	0.537694	0.999744	0.621088	0.582367	-0.0108465	-0.283644	-0.272596	0.253853	0.17074	0.45079	0.853513	0.591163	0.493768	-0.00150193	0.0934415	-0.186159	0.648955	0.395155	0.633335	0.96216	0.83223	0.672201	-0.0208147	0.212016	-0.233971	0.218536	0.239609	0.427598	0.999906	0.676249	0.4822	0.00113186	0.255333	-0.191538	0.165515	0.345139	0.384898	0.988904	0.79165	0.436271	0.00619547	0.264917	-0.1864	0.167372	0.36046	0.386593	0.996984	0.82644	0.438957	0.00598842	0.422677	-0.170892	0.0266527	0.386485	0.160218	0.987465	0.827662	0.206895	0.0424296	0.67523	-0.167511	0.0273382	0.396838	0.162475	0.347083	0.821176	0.202824	0.0419081	0.503187	-0.145056	0.00589107	0.457484	0.0610041	0.246152	0.845567	0.0861707	0.0766645	0.290996	-0.249169	-0.255583	-0.326701	0.0537275	0.186252	0.192709	0.111321	0.219509	0.384465	0.656297	0.800795	0.612605	0.499923	0.265267	0.429625	0.0307051	0.00633579	0.230613	-0.214156	0.176724	0.287315	0.376654	0.99979	0.732098	0.429948	0.00730942	0.932185	-0.197554	0.01759	0.311627	0.119261	0.279035	0.74399	0.153539	0.0537773	0.243528	-0.223182	0.151058	0.263887	0.35359	0.99987	0.690575	0.408688	0.010259	-0.0602294	3.13955	52.8744	-0.26811	-0.250138	-0.208828	0.877527	0.810178	0.11732	0.191254	0.225388	0.296941	0.580702	0.576494	0.31762	0.986057	0.999765	0.430637	0.57695	0.707302	0.757101	0.621124	0.620418	0.360543	-0.0154377	-0.0150042	0.0151171	0.678161	-0.13628	0.0314219	0.501245	0.165501	0.999172	0.87963	0.213585	0.0417194	0.714961	-0.229586	0.0420088	0.24169	0.193347	0.607038	0.682955	0.237767	0.0357357	-0.249169	-0.326701	0.186252	0.111321	0.384465	0.800795	0.499923	0.429625	0.00633579	3.13955	-0.250138	0.810178	0.225388	0.576494	0.999765	0.707302	0.620418	-0.0150042	52.8744	-0.208828	0.11732	0.296941	0.31762	0.430637	0.757101	0.360543	0.0151171	0.859957	-0.175776	0.0119523	0.36829	0.0948007	0.240155	0.793267	0.125608	0.061852	0.0112177	-0.185092	4.09455216971443e-10	0.238928	9.21522131384291e-08	5.55213740666751e-09	0.621761	2.78599091333646e-07	0.373435
ENSG00000107938	EDRF1	erythroid differentiation regulatory factor 1 [Source:HGNC Symbol;Acc:HGNC:24640]	protein_coding	26098	-0.000399673	0.199637	0.84896	0.0803069	0.00191759	0.984556	0.426574	0.00438144	0.17246	0.00172089	0.19443	0.805179	0.0885851	0.00189818	0.9999	0.462394	0.00453852	0.172713	-0.563613	0.219472	0.65032	0.17091	0.0039626	0.863579	0.481184	0.00843423	0.175465	-0.0033388	0.178254	0.00228844	0.0966482	3.57553877060075e-05	0.00543531	0.430749	7.01763813563012e-05	0.262432	0.00731441	0.206528	0.263838	0.0678637	0.00115736	0.921661	0.412364	0.00285139	0.184828	-0.166381	0.211135	0.58732	0.0694181	0.00172287	0.999981	0.404932	0.00418566	0.175111	-0.000308562	0.194103	0.890145	0.0946089	0.00193129	0.97327	0.645778	0.00421023	0.172283	-0.0800607	0.197225	0.516909	0.081704	0.00163535	0.999744	0.4423	0.00392627	0.176396	-0.286658	0.18257	0.0395581	0.0992882	0.000325751	0.767894	0.481611	0.000926405	0.214532	0.0651959	0.205137	0.575139	0.100217	0.00228699	0.945955	0.556177	0.00525781	0.169933	-0.0260919	0.19453	0.789742	0.0880331	0.00189013	0.999906	0.470574	0.00451246	0.172818	-0.00433578	0.196343	0.966973	0.0927053	0.00194522	0.999062	0.508791	0.00457262	0.172105	0.00300671	0.19828	0.978017	0.0910731	0.00194599	0.998702	0.541082	0.00455795	0.172095	-0.00654888	0.196122	0.95229	0.0902729	0.00194372	0.997906	0.521939	0.00456794	0.172124	-0.0779823	0.187035	0.656816	0.106101	0.00179372	0.857968	0.522493	0.00407751	0.174115	-0.184564	0.156391	0.0784337	0.170618	0.000568953	0.369372	0.615707	0.00146469	0.203881	-0.0876207	0.162082	0.197332	0.241466	0.308846	0.12806	0.0818862	0.0379773	0.00135652	0.000792251	0.756532	0.789269	0.435735	0.318158	0.0032765	0.00205173	0.182968	0.19602	-0.0725903	0.184208	0.454266	0.110247	0.00165384	0.99979	0.519194	0.00401562	0.178066	-0.0942945	0.192679	0.676591	0.0938849	0.00194109	0.856729	0.477811	0.00434636	0.174065	-0.00134579	0.198952	0.988887	0.0840746	0.0020858	0.99987	0.444516	0.00494443	0.172258	0.163187	-0.544491	-40.6367	0.216611	0.197164	0.158552	0.459954	0.941338	0.0322879	0.0627043	0.092843	0.157373	0.00166348	0.00208131	0.000301382	0.913586	0.999765	0.30831	0.363554	0.520968	0.613192	0.00394491	0.00487682	0.000835294	0.177921	0.172312	0.218623	-0.031012	0.19343	0.863941	0.103703	0.0020608	0.999172	0.551191	0.00485804	0.172562	-0.130998	0.193286	0.515264	0.0904006	0.00175042	0.823709	0.472568	0.00408379	0.176652	0.162082	0.241466	0.12806	0.0379773	0.000792251	0.789269	0.318158	0.00205173	0.19602	-0.544491	0.197164	0.941338	0.092843	0.00208131	0.999765	0.520968	0.00487682	0.172312	-40.6367	0.158552	0.0322879	0.157373	0.000301382	0.30831	0.613192	0.000835294	0.218623	-0.111901	0.187987	0.570612	0.103604	0.00182587	0.793593	0.505763	0.00410072	0.175598	-0.00363929	0.173864	0.000963496	0.101811	1.76165772859531e-05	0.00247916	0.439252	3.62076960398638e-05	0.276891
ENSG00000099625	CBARP	CACN subunit beta associated regulatory protein [Source:HGNC Symbol;Acc:HGNC:28617]	protein_coding	255057	0.00529084	-0.65557	0.15082	0.00128815	1.5871398429284e-09	0.766219	0.066013	1.27942780209099e-08	0.437524	0.0209667	-0.6639	0.0859788	0.00107142	1.04583586034348e-09	0.9999	0.067734	8.84898776344307e-09	0.443667	2.11664	-0.881834	0.327643	0.00203575	6.12555051883103e-08	0.671845	0.0614484	4.30713768485294e-07	0.423938	-0.00530889	-0.657422	0.00631793	0.000835847	1.23520130474336e-10	0.0134134	0.0506623	6.50787499278052e-10	0.473971	0.00842061	-0.616439	0.467349	0.00255135	3.27054943425467e-09	0.953127	0.105744	2.52212941175325e-08	0.426691	0.181942	-0.641812	0.736959	0.00219266	3.97573015124855e-09	0.999981	0.0843261	3.09114504958435e-08	0.423725	0.00650136	-0.555942	0.0965057	0.00656242	1.14166830948562e-09	0.473672	0.289889	9.23543967618887e-09	0.442382	-0.0581696	-0.627045	0.789954	0.00217293	4.05470125661251e-09	0.999744	0.0943439	3.09699391868869e-08	0.423425	0.0207209	-0.625791	0.933727	0.00226958	4.17853229313401e-09	0.991155	0.0990301	3.17062519660636e-08	0.422966	-0.275183	-0.722316	0.177754	0.00122858	2.15019267703536e-09	0.82651	0.106437	1.72396565851243e-08	0.436913	0.0891958	-0.616821	0.605511	0.00262852	3.69828709069287e-09	0.999906	0.110038	2.8689992993645e-08	0.424826	-0.0452511	-0.638621	0.806649	0.00239549	4.07580503879638e-09	0.991896	0.120318	3.12804129978596e-08	0.423346	0.0877442	-0.603201	0.648642	0.0041557	3.80252449072988e-09	0.996984	0.179758	2.93128286602912e-08	0.424403	0.0746009	-0.611519	0.699403	0.00328299	3.90854140456069e-09	0.988465	0.1532	3.00732823215049e-08	0.423984	-0.167961	-0.64934	0.587768	0.00187625	3.65151829388518e-09	0.820388	0.102758	2.72599532194385e-08	0.425019	-0.280343	-0.700377	0.12596	0.00067859	6.67827720087119e-10	0.427317	0.0603565	5.68760685392247e-09	0.454186	-0.257023	0.359434	-0.640783	-0.541598	0.0848351	0.0517317	0.0013434	0.00755506	4.96096787498372e-10	3.37249087116101e-10	0.671523	0.767043	0.0713028	0.165875	4.38106526345124e-09	3.07215608867671e-09	0.458481	0.464001	-0.219618	-0.680656	0.192316	0.000900981	9.04566267623671e-10	0.99979	0.0666488	7.80929699758427e-09	0.449761	-0.822474	-0.691978	0.0343452	0.000569266	2.42777781101295e-10	0.294728	0.0510355	2.19332805627162e-09	0.468653	-0.056368	-0.644315	0.737723	0.00167355	1.91349644772292e-09	0.99987	0.0780408	1.56988198309634e-08	0.438663	0.0753462	25.022	-8.60928	-0.627351	-0.543488	-0.644011	0.845038	0.0495266	0.797491	0.00246296	0.00723778	0.00177764	1.98134387434358e-09	3.25779351617586e-10	1.95570483413971e-09	0.981883	0.999765	0.919936	0.0812503	0.199192	0.101292	1.60154781078448e-08	2.98072347834454e-09	1.5436416835778e-08	0.438141	0.464493	0.438336	-0.117952	-0.657216	0.708321	0.00190476	1.88856973658252e-09	0.999172	0.121361	1.54638260288611e-08	0.438859	-0.195946	-0.6442	0.576665	0.00155994	1.74173909968849e-09	0.853302	0.0832206	1.41945255417622e-08	0.44007	0.359434	-0.541598	0.0517317	0.00755506	3.37249087116101e-10	0.767043	0.165875	3.07215608867671e-09	0.464001	25.022	-0.543488	0.0495266	0.00723778	3.25779351617586e-10	0.999765	0.199192	2.98072347834454e-09	0.464493	-8.60928	-0.644011	0.797491	0.00177764	1.95570483413971e-09	0.919936	0.101292	1.5436416835778e-08	0.438336	-0.468735	-0.682225	0.170732	0.000863085	8.32087445809091e-10	0.461896	0.0661652	7.00907344028499e-09	0.450983	-0.00560201	-0.663204	0.00432659	0.000725222	8.92219260751879e-11	0.00947332	0.0475993	4.6408784848009e-10	0.478422
ENSG00000102390	PBDC1	polysaccharide biosynthesis domain containing 1 [Source:HGNC Symbol;Acc:HGNC:28790]	protein_coding	51260	-0.000125797	-0.0430065	0.951378	0.698977	1.56736144675627e-07	0.995723	0.919425	9.02338745467927e-07	0.364434	-0.00118198	-0.0416013	0.863176	0.708544	1.54866473081995e-07	0.9999	0.929591	9.16164867484786e-07	0.364639	-0.479948	0.0139706	0.685458	0.926654	1.65859842537154e-06	0.878603	0.969183	8.61212848472181e-06	0.361615	0.00129773	-0.0362203	0.239176	0.741656	8.27028539827854e-08	0.315314	0.923167	2.56938267876039e-07	0.37525	-0.00974274	-0.0557551	0.128731	0.610297	5.39106323783631e-08	0.882939	0.894237	3.38666853038715e-07	0.382366	-0.105709	-0.0350064	0.725879	0.757317	1.48337971621838e-07	0.999981	0.939915	8.83825841226794e-07	0.365374	-0.000577204	-0.0499859	0.79263	0.658756	1.52072175021672e-07	0.944951	0.963114	8.5191536712464e-07	0.36495	-0.00545719	-0.0437056	0.964198	0.692857	1.56859511727663e-07	0.999744	0.926354	9.18553054040459e-07	0.36442	0.0999223	-0.0384955	0.470544	0.727601	1.23423226221571e-07	0.90788	0.93364	7.30567182010243e-07	0.368502	-0.0209892	-0.0550069	0.854467	0.651853	2.02538573521488e-07	0.98555	0.928111	1.15389308890692e-06	0.363507	-0.0504683	-0.0493739	0.599553	0.656479	1.38228573840385e-07	0.999906	0.918069	8.21005911311176e-07	0.366577	-0.069209	-0.061664	0.500731	0.587152	1.27325681406916e-07	0.988904	0.903808	7.57112925793741e-07	0.367974	-0.026625	-0.0508703	0.803914	0.656409	1.52597811473399e-07	0.996984	0.936362	8.89341755046372e-07	0.364891	-0.0299025	-0.0498411	0.781014	0.658616	1.51499424779553e-07	0.993451	0.932442	8.85918221462446e-07	0.365014	0.195332	-0.0175542	0.255919	0.875556	8.64149214448924e-08	0.598843	0.978797	5.09478281547869e-07	0.374514	0.001735	-0.0425752	0.986721	0.708657	1.960324812337e-07	0.99699	0.935969	1.10030534920174e-06	0.364073	-0.0271432	0.0264507	-0.0435451	-0.036074	0.749498	0.8022	0.695608	0.753036	1.87045541991752e-07	1.90460993359357e-07	0.932834	0.964415	0.926929	0.937088	1.07399789146019e-06	1.1022896878539e-06	0.364886	0.364572	0.0127233	-0.0403558	0.894183	0.721144	1.94463259415956e-07	0.99979	0.940165	1.13269948919608e-06	0.364212	0.173887	-0.031017	0.433941	0.78172	1.47767591110166e-07	0.707314	0.953313	8.44397830441667e-07	0.368949	-0.0959671	-0.0581446	0.311436	0.602632	1.22114657261063e-07	0.99987	0.889016	7.4138242164391e-07	0.372214	-0.0772583	8.16436	36.3565	-0.0512372	-0.0129854	-0.0066421	0.722663	0.260442	0.0522921	0.652227	0.908967	0.951964	1.84984568887564e-07	1.091839909008e-07	3.41983107746939e-08	0.962313	0.999765	0.34136	0.893081	0.985334	0.991668	1.06144206847067e-06	6.63071253555761e-07	2.17999418094093e-07	0.365077	0.37412	0.393495	-0.0469572	-0.0516596	0.792081	0.656333	1.89869468840374e-07	0.999172	0.929208	1.10873538273725e-06	0.364626	0.27737	-0.03053	0.159621	0.781943	7.85226955492555e-08	0.635264	0.95733	4.81930148553926e-07	0.379696	0.0264507	-0.036074	0.8022	0.753036	1.90460993359357e-07	0.964415	0.937088	1.1022896878539e-06	0.364572	8.16436	-0.0129854	0.260442	0.908967	1.091839909008e-07	0.999765	0.985334	6.63071253555761e-07	0.37412	36.3565	-0.0066421	0.0522921	0.951964	3.41983107746939e-08	0.34136	0.991668	2.17999418094093e-07	0.393495	0.233854	-0.0196191	0.22692	0.860895	9.98187627377447e-08	0.521669	0.974088	5.89385380972799e-07	0.375643	0.00183789	-0.0317678	0.0981113	0.770708	4.41823476020501e-08	0.147185	0.93221	1.40430480325123e-07	0.385643
ENSG00000162775	RBM15	RNA binding motif protein 15 [Source:HGNC Symbol;Acc:HGNC:14959]	protein_coding	64783	-0.000461882	0.113049	0.846891	0.381528	0.174112	0.984457	0.772707	0.217879	0.0393092	-0.00880409	0.126093	0.26653	0.326158	0.118078	0.9999	0.750171	0.161091	0.053491	2.44822	-0.0461471	0.0499272	0.770032	0.0269239	0.410826	0.906801	0.0438668	0.115696	0.0041576	0.134471	0.000803325	0.263558	0.00268341	0.00214227	0.648771	0.00389799	0.164039	-0.00843335	0.100099	0.258333	0.433542	0.116394	0.921234	0.815165	0.156027	0.0539982	-0.0109357	0.111441	0.975057	0.39754	0.176116	0.999981	0.783058	0.227934	0.0388758	4.08398371168573e-05	0.110989	0.987205	0.398726	0.176156	0.998752	0.891616	0.21923	0.0388672	-0.0631584	0.11035	0.653969	0.390065	0.165316	0.999744	0.786939	0.213187	0.0412602	-0.161638	0.102142	0.313383	0.424773	0.126928	0.873944	0.80665	0.166932	0.0509225	-0.0499826	0.158272	0.703935	0.26013	0.138491	0.971546	0.738875	0.183192	0.0483608	-0.111095	0.0980289	0.317839	0.444848	0.127707	0.999906	0.825106	0.172548	0.0507038	-0.131293	0.0764434	0.269529	0.559803	0.118684	0.988904	0.893959	0.160128	0.0533102	-0.171495	0.0642872	0.165415	0.623853	0.0935858	0.996984	0.929557	0.130702	0.0615629	-0.0662964	0.0969032	0.594834	0.458753	0.161056	0.987465	0.864082	0.207874	0.0422354	-0.0109701	0.109075	0.956296	0.406123	0.176003	0.986092	0.825416	0.217157	0.0389	-0.0674322	0.0949638	0.57673	0.472118	0.166147	0.804954	0.852517	0.204826	0.0415718	-0.0350008	-0.109646	0.109859	0.0819751	0.722613	0.369579	0.395579	0.536115	0.176196	0.14176	0.924643	0.851279	0.784929	0.851547	0.219609	0.183287	0.0393323	0.047503	-0.0793119	0.09425	0.47406	0.471543	0.155816	0.99979	0.845894	0.203089	0.0439913	0.0887574	0.116696	0.731021	0.371405	0.176631	0.884024	0.785303	0.215858	0.0392378	-0.00378551	0.109993	0.97263	0.399562	0.18324	0.99987	0.787326	0.234226	0.0378228	-0.0631531	-5.07132	-13.1778	0.10384	0.0919618	0.0974213	0.802556	0.547919	0.548529	0.431853	0.48826	0.456719	0.179749	0.163549	0.163606	0.97626	0.999765	0.786785	0.782713	0.875276	0.858167	0.227044	0.211511	0.203417	0.0385649	0.0421685	0.0421552	0.0532221	0.120432	0.796743	0.372084	0.179534	0.999172	0.817181	0.228786	0.0386111	-0.00668988	0.110291	0.976817	0.395544	0.183259	0.993987	0.801293	0.227201	0.0378188	-0.109646	0.0819751	0.369579	0.536115	0.14176	0.851279	0.851547	0.183287	0.047503	-5.07132	0.0919618	0.547919	0.48826	0.163549	0.999765	0.875276	0.211511	0.0421685	-13.1778	0.0974213	0.548529	0.456719	0.163606	0.786785	0.858167	0.203417	0.0421552	0.0477298	0.115359	0.832373	0.379769	0.180752	0.932188	0.802017	0.219694	0.0383506	0.00393252	0.136051	0.00181975	0.262705	0.00496117	0.00437758	0.644944	0.0068902	0.148208
ENSG00000197860	SGTB	small glutamine rich tetratricopeptide repeat co-chaperone beta [Source:HGNC Symbol;Acc:HGNC:23567]	protein_coding	54557	-0.00467349	-0.0626309	0.0814156	0.661939	0.00583091	0.682549	0.905298	0.0116517	0.143947	-0.000649497	-0.0868371	0.942479	0.552443	0.0191381	0.9999	0.872618	0.0337275	0.111099	2.04278	-0.231444	0.184704	0.240248	0.0427481	0.554353	0.558566	0.065092	0.0997473	0.000500705	-0.0851027	0.730315	0.558425	0.0183239	0.787774	0.846079	0.0232185	0.112352	0.00353725	-0.0836035	0.676304	0.565598	0.0179384	0.974044	0.875709	0.0311671	0.112964	-0.117744	-0.0783133	0.76604	0.598641	0.0185376	0.999981	0.880583	0.0330897	0.112019	0.00658982	-0.0160935	0.0200619	0.910772	0.00222252	0.238187	0.99462	0.00476523	0.168781	-0.201238	-0.0885985	0.204944	0.538012	0.0102861	0.999744	0.865818	0.0196161	0.128609	0.333468	-0.0706524	0.0640764	0.620015	0.00498027	0.808129	0.899923	0.0102482	0.148107	0.155378	-0.0465733	0.299245	0.769433	0.0142425	0.874431	0.954697	0.0259211	0.120905	-0.209745	-0.111611	0.0937642	0.436968	0.00638801	0.999906	0.821427	0.0130919	0.14152	-0.169737	-0.132069	0.206647	0.372894	0.0103348	0.988904	0.810569	0.0196083	0.128478	-0.163112	-0.131979	0.244534	0.37616	0.0113566	0.996984	0.83526	0.0212391	0.125871	-0.131129	-0.114963	0.351728	0.435746	0.0137304	0.987465	0.850719	0.0251009	0.120566	-0.0489378	-0.094532	0.828943	0.524165	0.018837	0.936369	0.881723	0.0316807	0.111557	-0.179683	-0.129862	0.186762	0.380998	0.0105353	0.498047	0.805867	0.0189749	0.129408	-0.126166	0.0349764	-0.0908596	-0.0790918	0.256451	0.800783	0.531259	0.599432	0.0125887	0.020184	0.729439	0.963872	0.859875	0.880302	0.0228433	0.03447	0.124409	0.110823	-0.109899	-0.110864	0.380329	0.453572	0.0153926	0.99979	0.836542	0.0279775	0.118683	0.12005	-0.079963	0.681115	0.587636	0.0193895	0.858882	0.891823	0.032173	0.111999	-0.233172	-0.125072	0.058962	0.38674	0.00509942	0.99987	0.778125	0.0108016	0.149147	-0.601843	2.91545	11.1657	-0.152565	-0.0775103	-0.0770611	0.0327172	0.760369	0.653437	0.294546	0.606074	0.602941	0.00340762	0.0199593	0.0191485	0.855786	0.999765	0.850404	0.684749	0.91609	0.907771	0.00741234	0.0347247	0.0319592	0.15972	0.111151	0.112364	-0.0641772	-0.100087	0.783733	0.511641	0.0200945	0.999172	0.884539	0.035148	0.110953	0.189578	-0.0797127	0.466053	0.585645	0.0168738	0.799761	0.890539	0.0293715	0.116038	0.0349764	-0.0790918	0.800783	0.599432	0.020184	0.963872	0.880302	0.03447	0.110823	2.91545	-0.0775103	0.760369	0.606074	0.0199593	0.999765	0.91609	0.0347247	0.111151	11.1657	-0.0770611	0.653437	0.602941	0.0191485	0.850404	0.907771	0.0319592	0.112364	0.0992822	-0.0783036	0.697141	0.597496	0.0195189	0.868392	0.90116	0.0323233	0.111804	0.000183258	-0.0867956	0.900822	0.551095	0.0190627	0.924232	0.841424	0.0240608	0.111213
ENSG00000177943	MAMDC4	MAM domain containing 4 [Source:HGNC Symbol;Acc:HGNC:24083]	protein_coding	158056	0.00292091	-0.134324	0.389462	0.462381	0.080638	0.903546	0.817288	0.112269	0.0665953	-0.00906873	-0.10246	0.421749	0.575362	0.0833378	0.9999	0.883336	0.119342	0.065491	0.187766	-0.216783	0.926264	0.405538	0.36802	0.977572	0.700941	0.411761	0.00970857	-0.00297999	-0.135628	0.0997898	0.451018	0.0399475	0.15068	0.788723	0.0480265	0.08914	0.00581355	-0.111278	0.584852	0.542523	0.0938836	0.961634	0.864488	0.129782	0.0614544	-0.320609	-0.0921445	0.51862	0.621351	0.0901642	0.999981	0.889797	0.128613	0.0628312	-0.000229875	-0.120986	0.949383	0.517289	0.103754	0.988303	0.925703	0.138366	0.0580155	0.655206	-0.116478	0.000711009	0.493475	0.00125019	0.999744	0.843999	0.00309514	0.182959	-0.270624	-0.132544	0.234646	0.465141	0.0637301	0.848829	0.826096	0.0923763	0.0743529	-0.348859	-0.248465	0.0606689	0.206817	0.0315456	0.714674	0.69033	0.0513247	0.0974697	0.08919	-0.108431	0.573584	0.55369	0.0932999	0.999906	0.873137	0.131794	0.0616674	-0.123376	-0.150522	0.466545	0.421814	0.0867169	0.988904	0.835272	0.12218	0.0641518	-0.0902783	-0.142828	0.609447	0.448722	0.0950915	0.996984	0.870212	0.132597	0.0610174	-0.0804011	-0.13502	0.650201	0.468029	0.0969004	0.987465	0.866705	0.13447	0.0603718	-0.538409	-0.190515	0.0557424	0.29715	0.0280861	0.388137	0.751362	0.0447305	0.0998349	-0.189987	-0.163996	0.267117	0.379901	0.06941	0.581432	0.805648	0.096302	0.0724122	-0.116262	0.0717241	-0.122399	-0.101247	0.405909	0.680224	0.503538	0.59217	0.0838017	0.100159	0.799637	0.936835	0.846461	0.877727	0.11596	0.135759	0.0660816	0.0599427	-0.159365	-0.152802	0.310687	0.410194	0.0745453	0.99979	0.815072	0.107985	0.070032	-0.912029	-0.182697	0.0112456	0.305985	0.00992091	0.273516	0.739672	0.0180653	0.13108	0.197903	-0.0886883	0.204634	0.628736	0.0607404	0.99987	0.900996	0.0913125	0.0768061	0.875733	-19.6372	-72.5371	-0.0263393	-0.192104	-0.192461	0.0128897	0.0990847	0.0181784	0.883868	0.302053	0.285922	0.0109098	0.0406739	0.0138159	0.855786	0.999765	0.294516	0.966822	0.775199	0.746475	0.0203487	0.0642519	0.0240668	0.128432	0.0896198	0.121771	-0.121655	-0.14246	0.67859	0.456893	0.100096	0.999172	0.861061	0.138868	0.0599645	-0.67441	-0.150231	0.0366461	0.402586	0.022005	0.607038	0.804631	0.0369521	0.10828	0.0717241	-0.101247	0.680224	0.59217	0.100159	0.936835	0.877727	0.135759	0.0599427	-19.6372	-0.192104	0.0990847	0.302053	0.0406739	0.999765	0.775199	0.0642519	0.0896198	-72.5371	-0.192461	0.0181784	0.285922	0.0138159	0.294516	0.746475	0.0240668	0.121771	-0.776935	-0.197569	0.0134888	0.272188	0.0112587	0.242791	0.717664	0.0201021	0.127551	-0.00341666	-0.140639	0.0616014	0.432526	0.029884	0.0986666	0.775453	0.0366219	0.0979768
ENSG00000178078	STAP2	signal transducing adaptor family member 2 [Source:HGNC Symbol;Acc:HGNC:30430]	protein_coding	55620	-0.00554994	0.366482	0.256546	0.165238	0.0732226	0.845234	0.569417	0.103335	0.0698031	-0.0315973	0.392183	0.05021	0.132133	0.0291006	0.9999	0.544926	0.0484685	0.0987735	-5.25243	0.858823	0.049864	0.013085	0.0332001	0.410826	0.149677	0.0523979	0.108559	0.00451618	0.362366	0.0837587	0.164104	0.0397727	0.129702	0.537184	0.0478386	0.0892754	-0.0158561	0.316737	0.300857	0.229182	0.0789709	0.928136	0.660595	0.111796	0.0672934	0.159057	0.32331	0.824655	0.232728	0.11189	0.999981	0.649951	0.154818	0.0553851	-0.00684419	0.261709	0.188082	0.327545	0.0625994	0.604921	0.862101	0.0890823	0.074934	-0.115188	0.336023	0.690492	0.203687	0.107855	0.999744	0.630273	0.147926	0.0566686	0.0815575	0.340613	0.804862	0.198847	0.111444	0.972448	0.625524	0.149227	0.0555253	-0.15276	0.408015	0.572154	0.158691	0.0750251	0.944864	0.638421	0.108311	0.0698171	0.105571	0.348266	0.644599	0.189797	0.105904	0.999906	0.625279	0.14671	0.0573038	0.0383672	0.346339	0.875564	0.20323	0.112814	0.995509	0.666223	0.153302	0.0550967	0.0459409	0.348766	0.857193	0.202187	0.112518	0.996984	0.70488	0.15309	0.055189	-0.0194732	0.332368	0.939393	0.217929	0.113524	0.997713	0.699419	0.154005	0.0548767	0.334009	0.381063	0.415372	0.157418	0.0908716	0.714979	0.606066	0.122947	0.0625657	0.334806	0.422747	0.171028	0.114329	0.0775358	0.483284	0.531767	0.105972	0.0687112	0.231175	-0.188036	0.349991	0.29608	0.247353	0.449777	0.181539	0.273965	0.0932694	0.120773	0.724441	0.874374	0.598211	0.691845	0.127342	0.159564	0.0624147	0.0533258	0.178788	0.381992	0.427473	0.153149	0.118449	0.99979	0.591941	0.160488	0.0540217	0.693047	0.392824	0.184768	0.136842	0.0806969	0.488304	0.552948	0.109337	0.0673624	0.109987	0.362538	0.623881	0.173226	0.134691	0.99987	0.583972	0.180449	0.049379	0.628621	2.69417	-11.0933	0.412362	0.355052	0.334068	0.219092	0.875448	0.804118	0.123612	0.191064	0.211971	0.0879264	0.14451	0.142787	0.868546	0.999765	0.922649	0.485371	0.671486	0.680669	0.122704	0.190646	0.180938	0.0644422	0.0467941	0.047237	0.352557	0.410343	0.400723	0.135144	0.115468	0.999172	0.598083	0.157196	0.0549312	0.410531	0.363578	0.379578	0.168131	0.112952	0.757411	0.598587	0.149964	0.0557144	-0.188036	0.29608	0.449777	0.273965	0.120773	0.874374	0.691845	0.159564	0.0533258	2.69417	0.355052	0.875448	0.191064	0.14451	0.999765	0.671486	0.190646	0.0467941	-11.0933	0.334068	0.804118	0.211971	0.142787	0.922649	0.680669	0.180938	0.047237	0.534281	0.398521	0.242228	0.134405	0.0923371	0.536268	0.559705	0.122735	0.0627611	0.00565795	0.373074	0.0314301	0.148245	0.0215682	0.055008	0.512211	0.02702	0.107628
ENSG00000172336	POP7	POP7 homolog, ribonuclease P/MRP subunit [Source:HGNC Symbol;Acc:HGNC:19949]	protein_coding	10248	0.00033774	-0.322837	0.899782	0.0277571	9.41833502501451e-08	0.988969	0.270246	5.64394811435633e-07	0.373068	-0.00304574	-0.315626	0.732587	0.0313631	8.98830381934923e-08	0.9999	0.300019	5.54927742627241e-07	0.373854	-0.672017	-0.197429	0.659324	0.313589	4.61242024595721e-07	0.867239	0.629293	2.71397103046905e-06	0.386708	0.0058948	-0.287079	1.44585428865229e-05	0.0273432	1.33733063779684e-11	5.98417432458713e-05	0.247026	8.47274703105999e-11	0.503575	0.000283493	-0.320654	0.973068	0.0284273	9.48276665486513e-08	0.997795	0.287814	5.70886698556493e-07	0.372954	0.292288	-0.345012	0.455218	0.020839	7.32700979421369e-08	0.999981	0.240052	4.59589284830901e-07	0.377273	0.00220475	-0.296953	0.439092	0.0453992	7.18890399298343e-08	0.799767	0.522538	4.24559569906367e-07	0.377591	-0.113734	-0.321352	0.471059	0.0272153	7.45774367371524e-08	0.999744	0.277842	4.62215713063209e-07	0.376978	0.0251129	-0.3197	0.889223	0.0287946	9.40290175340946e-08	0.983965	0.291249	5.69871173555017e-07	0.373096	0.005099	-0.287307	0.972605	0.0720627	1.82014497885551e-07	0.996692	0.49389	1.04757777123285e-06	0.365357	0.0357351	-0.31698	0.775028	0.0305072	9.1355056173172e-08	0.999906	0.302718	5.61682416885052e-07	0.373581	0.153552	-0.281124	0.249199	0.0580983	5.12468990491274e-08	0.988904	0.426232	3.26767692802987e-07	0.383203	0.198918	-0.267353	0.151065	0.0712675	3.64341378201337e-08	0.996984	0.499425	2.36964261170898e-07	0.388798	0.103182	-0.299777	0.459923	0.042833	7.36634432921312e-08	0.987465	0.399619	4.57504955563009e-07	0.377184	0.542482	-0.248423	0.013774	0.0818929	5.60529816285159e-09	0.330557	0.478351	4.05225273023941e-08	0.418463	0.309817	-0.253586	0.0191574	0.0770373	7.63639733001315e-09	0.270586	0.464305	5.48618378517874e-08	0.417485	0.205207	-0.188083	-0.321094	-0.374474	0.0586567	0.165088	0.0244814	0.0120509	1.86819622695543e-08	4.02764413799096e-08	0.656297	0.795882	0.257852	0.198677	1.28282807584273e-07	2.62364320397745e-07	0.403305	0.390808	0.0927653	-0.306274	0.45165	0.0376788	7.5780587026794e-08	0.99979	0.33893	4.76629653470217e-07	0.380293	0.521687	-0.289504	0.0665723	0.0440852	2.06004793430197e-08	0.337995	0.351895	1.37112467437897e-07	0.401732	-0.0310705	-0.330298	0.80016	0.0248618	9.5656068753957e-08	0.99987	0.259676	5.92856766903434e-07	0.376365	-0.22161	18.8112	79.1235	-0.34908	-0.256284	-0.24631	0.429549	0.0426789	0.000811784	0.0189411	0.0779568	0.0725795	7.37847559511687e-08	1.45628716492121e-08	5.14138310395391e-10	0.909824	0.999765	0.285398	0.211535	0.488251	0.462131	4.5894338783857e-07	1.03024518032475e-07	4.44973447840537e-09	0.380742	0.407293	0.457967	0.214342	-0.285755	0.34998	0.0579233	6.57181401364221e-08	0.999172	0.45233	4.18016393665056e-07	0.382682	0.556116	-0.300431	0.0274983	0.0340794	1.02476675352547e-08	0.607038	0.313188	7.31183027223969e-08	0.412866	-0.188083	-0.374474	0.165088	0.0120509	4.02764413799096e-08	0.795882	0.198677	2.62364320397745e-07	0.390808	18.8112	-0.256284	0.0426789	0.0779568	1.45628716492121e-08	0.999765	0.488251	1.03024518032475e-07	0.407293	79.1235	-0.24631	0.000811784	0.0725795	5.14138310395391e-10	0.285398	0.462131	4.44973447840537e-09	0.457967	0.574423	-0.268012	0.0199011	0.0600321	7.87833239622173e-09	0.258304	0.414058	5.62321042318317e-08	0.416997	0.00642561	-0.279327	2.36337652886909e-06	0.0283053	2.54187072900157e-12	1.15401107861184e-05	0.247831	1.75876828691741e-11	0.524494
ENSG00000136319	TTC5	tetratricopeptide repeat domain 5 [Source:HGNC Symbol;Acc:HGNC:19274]	protein_coding	91875	-0.000690462	-0.109469	0.787817	0.429197	0.00093154	0.972776	0.80103	0.00232004	0.190046	-0.00245213	-0.108883	0.773731	0.43203	0.000927543	0.9999	0.813688	0.00240539	0.190148	-1.63816	-0.0418904	0.276143	0.827263	0.000893961	0.634121	0.932195	0.00230795	0.216843	-0.00374736	-0.134781	0.00532031	0.306219	3.33424444068397e-05	0.0115199	0.685479	6.58368509375255e-05	0.263877	-0.00418061	-0.118392	0.602506	0.390948	0.000856708	0.963177	0.788873	0.00218923	0.192043	0.514881	-0.155505	0.167384	0.26615	0.000427995	0.999981	0.685448	0.00121711	0.208287	-0.000649193	-0.120297	0.812094	0.39363	0.000937805	0.951433	0.891616	0.00222562	0.189885	-0.0869576	-0.11348	0.564854	0.40943	0.000835255	0.999744	0.796478	0.00216848	0.192647	0.0112182	-0.112631	0.94815	0.414854	0.000958663	0.993658	0.802935	0.00242268	0.189359	0.263225	-0.110809	0.0598738	0.452692	0.000170806	0.714674	0.853055	0.000523694	0.23144	-0.0376799	-0.117459	0.752762	0.396199	0.000921096	0.999906	0.796799	0.00239434	0.190315	-0.0229889	-0.119185	0.857475	0.400632	0.000947427	0.993741	0.82648	0.00242582	0.189641	0.0266541	-0.106025	0.841615	0.456531	0.000944371	0.996984	0.873414	0.00241308	0.189718	-0.043011	-0.122064	0.747815	0.385059	0.000919488	0.990041	0.826272	0.00236009	0.190357	-0.113909	-0.128455	0.595416	0.361072	0.000852841	0.824453	0.799368	0.00211795	0.192151	-0.126019	-0.143659	0.32949	0.309037	0.000722192	0.635993	0.753289	0.00181604	0.198231	-0.0536498	0.0907244	-0.115576	-0.0907753	0.611571	0.488978	0.40395	0.523587	0.000967514	0.000881576	0.885743	0.88724	0.789646	0.845657	0.00243264	0.00225471	0.191212	0.193456	0.00384804	-0.11366	0.974191	0.419611	0.00107779	0.99979	0.819799	0.00275215	0.188594	-0.336817	-0.13762	0.221578	0.321483	0.000573566	0.529174	0.753407	0.00147765	0.203691	0.072456	-0.103002	0.539617	0.460458	0.000920493	0.99987	0.820871	0.0024148	0.192415	0.38888	-5.11754	-27.9029	-0.0728771	-0.133253	-0.14234	0.148281	0.571645	0.234385	0.601784	0.349512	0.307869	0.000444983	0.000942579	0.000593419	0.857352	0.999765	0.551654	0.874185	0.807957	0.765548	0.00122822	0.00242444	0.00153299	0.209635	0.191843	0.202888	-0.056469	-0.124894	0.798758	0.387742	0.00104923	0.999172	0.826334	0.0026766	0.189247	-0.286038	-0.12729	0.244363	0.356392	0.000608426	0.680106	0.775231	0.00160463	0.202298	0.0907244	-0.0907753	0.488978	0.523587	0.000881576	0.88724	0.845657	0.00225471	0.193456	-5.11754	-0.133253	0.571645	0.349512	0.000942579	0.999765	0.807957	0.00242444	0.191843	-27.9029	-0.14234	0.234385	0.307869	0.000593419	0.551654	0.765548	0.00153299	0.202888	-0.277294	-0.14215	0.249379	0.309116	0.000615825	0.543925	0.750567	0.00157445	0.202013	-0.00381288	-0.137946	0.00506662	0.295051	3.20639388356867e-05	0.010889	0.675191	6.30569477302717e-05	0.264684
ENSG00000166923	GREM1	gremlin 1, DAN family BMP antagonist [Source:HGNC Symbol;Acc:HGNC:2001]	protein_coding	26585	0.000441388	0.720003	0.944731	0.0383731	0.000373239	0.994806	0.311142	0.00102965	0.211429	-0.0148261	0.748584	0.48304	0.0311393	0.000302846	0.9999	0.298932	0.000887413	0.216186	3.77382	0.292893	0.301026	0.530052	0.000922707	0.653917	0.783091	0.00237245	0.215999	0.0152663	0.810259	1.67293811451666e-06	0.00753229	1.17875701676559e-08	8.84328008400245e-06	0.138076	4.26525538970868e-08	0.406888	0.00297051	0.726077	0.88154	0.0363376	0.000370468	0.991276	0.321309	0.00103783	0.211599	-0.442628	0.758753	0.634185	0.0322448	0.00033942	0.999981	0.290408	0.000989209	0.213596	0.00362682	0.761964	0.592229	0.0312247	0.000330731	0.873677	0.463293	0.000880971	0.214187	-0.352329	0.721323	0.346411	0.0360832	0.000255553	0.999744	0.313989	0.000755962	0.220019	0.229092	0.734305	0.592187	0.0339553	0.000330721	0.930531	0.310437	0.000939769	0.214187	0.365564	0.880536	0.298011	0.0202184	0.00023546	0.874065	0.309778	0.000698458	0.224234	0.0590287	0.729047	0.842392	0.0359713	0.000367728	0.999906	0.326725	0.00105632	0.211769	0.372453	0.819132	0.238985	0.0206782	0.000205944	0.988904	0.286466	0.000621447	0.224848	0.364298	0.820657	0.269283	0.0211577	0.000221277	0.996984	0.326529	0.000661098	0.223247	0.2333	0.770397	0.481624	0.0287377	0.000302431	0.987465	0.342051	0.000877597	0.216218	0.964745	0.851477	0.0672908	0.0144052	8.77366698239007e-05	0.40254	0.235842	0.000277846	0.243505	0.574179	0.853076	0.0713814	0.01504	0.000123678	0.356354	0.237243	0.000378029	0.238585	0.383715	-0.276718	0.728035	0.647788	0.140971	0.39479	0.0341562	0.068769	0.000198007	0.000368649	0.689724	0.86034	0.29951	0.41017	0.00059217	0.00103805	0.228136	0.213996	0.20182	0.761591	0.493564	0.0309406	0.000411239	0.99979	0.314617	0.00116602	0.211467	1.71786	0.838165	0.0107283	0.0134972	2.95043399508325e-05	0.273061	0.211549	0.000103746	0.269163	0.0497509	0.727871	0.865398	0.0382485	0.000496233	0.99987	0.317265	0.00138697	0.207091	-0.668432	8.69653	99.2126	0.648544	0.751955	0.819162	0.318419	0.698709	0.0869656	0.0657624	0.0356292	0.0186081	0.000328155	0.00047126	0.000142245	0.890553	0.999765	0.395332	0.369898	0.363409	0.268814	0.000936185	0.00130821	0.000426818	0.216674	0.208298	0.235501	0.35925	0.786433	0.512951	0.0300865	0.00041846	0.999172	0.35567	0.00118198	0.211064	0.941876	0.762276	0.121254	0.0270027	0.000178943	0.621999	0.282523	0.00053921	0.230401	-0.276718	0.647788	0.39479	0.068769	0.000368649	0.86034	0.41017	0.00103805	0.213996	8.69653	0.751955	0.698709	0.0356292	0.00047126	0.999765	0.363409	0.00130821	0.208298	99.2126	0.819162	0.0869656	0.0186081	0.000142245	0.395332	0.268814	0.000426818	0.235501	1.30839	0.850695	0.0268027	0.0135764	5.99857192623596e-05	0.266935	0.220134	0.000196298	0.254247	0.0161032	0.826848	5.00055345355044e-07	0.0057599	3.96378141278088e-09	2.90375426052388e-06	0.122787	1.52581750368768e-08	0.42377
ENSG00000278970	HEIH	hepatocellular carcinoma up-regulated EZH2-associated long non-coding RNA [Source:HGNC Symbol;Acc:HGNC:45049]	lncRNA	643836	0.00176956	-0.0987445	0.428828	0.412644	1.10716632747379e-42	0.914856	0.790907	2.95329520633586e-40	0.917846	-0.00835438	-0.074389	0.260288	0.535484	8.03151021285006e-43	0.9999	0.864823	2.11523546188048e-40	0.918498	-1.22147	0.0346808	0.282173	0.810925	2.38347049444439e-40	0.639967	0.92499	7.99846566248547e-38	0.934799	-0.000470463	-0.0918524	0.695541	0.445666	1.40286175361795e-42	0.758143	0.784564	3.17260235280164e-40	0.917362	-0.000739625	-0.0900608	0.916044	0.455383	1.50624431207637e-42	0.99334	0.826334	3.91736489463261e-40	0.917216	0.461155	-0.127022	0.156659	0.297787	5.54789682858974e-43	0.999981	0.714595	1.53906055220851e-40	0.919242	-0.00249771	-0.116393	0.293396	0.341737	8.71548761001009e-43	0.704502	0.867684	2.29537259764392e-40	0.918332	-0.0235593	-0.0892167	0.858397	0.458381	1.49070240560359e-42	0.999744	0.82565	3.87694428137353e-40	0.917237	-0.0500676	-0.091747	0.739553	0.446516	1.43312320959782e-42	0.961433	0.817021	3.7743748732775e-40	0.917318	0.0435759	-0.108024	0.725267	0.414073	4.26715765408851e-42	0.9723	0.840179	1.10978102688707e-39	0.917583	0.00407744	-0.0886855	0.968875	0.463266	1.51349324078863e-42	0.999906	0.833416	3.93621754598102e-40	0.917206	0.11477	-0.0593364	0.303044	0.629157	8.90613704458292e-43	0.988904	0.916215	2.37565496602041e-40	0.918288	0.205957	-0.0335938	0.0742009	0.782643	3.07080426984614e-43	0.996984	0.965022	8.5188204851225e-41	0.920419	0.155932	-0.0570632	0.179671	0.637876	6.15011582258109e-43	0.987465	0.927264	1.67264230695229e-40	0.919036	0.399769	-0.0356572	0.0305319	0.764919	1.45517171727718e-43	0.347779	0.952675	4.03684036662254e-41	0.92188	0.0510795	-0.0832348	0.645284	0.492693	1.31741099303152e-42	0.842165	0.86369	3.51410937448895e-40	0.91998	0.0281497	0.0698463	-0.0944837	-0.0768436	0.755887	0.534166	0.42615	0.528735	1.3956674380618e-42	1.207151962403e-42	0.934135	0.897561	0.803889	0.848162	3.72285342516844e-40	3.17924097845024e-40	0.919864	0.920156	0.0579072	-0.0831414	0.569422	0.489597	1.24571977871865e-42	0.99979	0.855586	3.36603191117146e-40	0.920093	0.214945	-0.0802883	0.36352	0.500649	9.68829778616701e-43	0.654783	0.853943	2.58429132998706e-40	0.920596	-0.102989	-0.11135	0.307778	0.350118	8.70170886910574e-43	0.99987	0.755684	2.38220729908703e-40	0.92081	-0.170653	16.8064	33.561	-0.113318	-0.0333339	-0.0615313	0.46115	0.0278569	0.0935564	0.349152	0.778122	0.60281	1.11609101469328e-42	1.29983056025899e-43	3.58316043273528e-43	0.913834	0.999765	0.402523	0.730062	0.95982	0.907771	3.05544600680372e-40	3.80905276573924e-41	1.02124980771904e-40	0.920313	0.924503	0.922555	-0.0175808	-0.0983233	0.926188	0.42734	1.4585865886754e-42	0.999172	0.844853	3.94121461869875e-40	0.919776	0.303015	-0.0814745	0.149051	0.488274	5.16484076135709e-43	0.627319	0.849751	1.43279569174394e-40	0.921841	0.0698463	-0.0768436	0.534166	0.528735	1.207151962403e-42	0.897561	0.848162	3.17924097845024e-40	0.920156	16.8064	-0.0333339	0.0278569	0.778122	1.29983056025899e-43	0.999765	0.95982	3.80905276573924e-41	0.924503	33.561	-0.0615313	0.0935564	0.60281	3.58316043273528e-43	0.402523	0.907771	1.02124980771904e-40	0.922555	0.297889	-0.0653185	0.147629	0.582686	5.12712753356944e-43	0.433104	0.894301	1.42233353951261e-40	0.921855	-0.000242133	-0.0907153	0.842301	0.45184	1.48493050076955e-42	0.879676	0.788539	3.3220929031195e-40	0.917245
ENSG00000179388	EGR3	early growth response 3 [Source:HGNC Symbol;Acc:HGNC:3240]	protein_coding	1960	0.0102415	0.565528	0.0365945	0.0323021	0.0324641	0.553274	0.288693	0.0513375	0.0954805	0.00672988	0.609201	0.683436	0.0249944	0.141496	0.9999	0.272039	0.187813	0.0470035	1.15853	0.525719	0.692804	0.164516	0.189421	0.881835	0.472456	0.23327	0.0416274	-0.00685648	0.581627	0.00859642	0.025017	0.0123552	0.017604	0.236807	0.0161096	0.123525	0.0145065	0.639054	0.349554	0.0180106	0.111979	0.930635	0.23494	0.151101	0.0553575	0.197153	0.604895	0.78593	0.0288692	0.145809	0.999981	0.274528	0.193847	0.0459076	0.00328665	0.656943	0.533636	0.0175413	0.131631	0.847878	0.392346	0.170244	0.0496183	0.51151	0.622649	0.0776212	0.0190888	0.0513775	0.999744	0.238679	0.078548	0.0812676	0.184676	0.630686	0.579824	0.0198802	0.135169	0.926916	0.245182	0.17614	0.0486622	-0.381718	0.577255	0.163005	0.048936	0.0849248	0.814933	0.425942	0.120545	0.0656284	-0.182225	0.600561	0.430483	0.026468	0.121849	0.999906	0.286969	0.16571	0.0523775	-0.17442	0.575787	0.480796	0.0374929	0.126968	0.988904	0.360409	0.169634	0.0509112	-0.390145	0.515857	0.128022	0.0599975	0.0682464	0.996984	0.469084	0.0995819	0.0721189	-0.376777	0.543569	0.143066	0.0451171	0.0724833	0.987465	0.407756	0.104518	0.0701383	-0.7581	0.519657	0.0652369	0.0537454	0.046351	0.399311	0.402794	0.0688301	0.0845138	-0.525885	0.50112	0.0335367	0.0628545	0.032039	0.294875	0.42974	0.0495415	0.0969959	-0.353279	0.198164	0.615605	0.674714	0.0814255	0.434798	0.0212823	0.0159783	0.0550422	0.127062	0.668123	0.868207	0.24343	0.222867	0.0809848	0.166771	0.0800064	0.0514977	-0.293772	0.562467	0.199691	0.0393016	0.0896896	0.99979	0.343287	0.126523	0.0637617	-0.367376	0.597727	0.492413	0.0289828	0.132995	0.746492	0.292815	0.168972	0.0498412	-0.12664	0.60298	0.579806	0.0277462	0.14035	0.99987	0.272049	0.186661	0.0478708	-0.449563	-17.782	-81.0298	0.574931	0.557673	0.542013	0.390004	0.30891	0.0728333	0.0373719	0.0442911	0.0444865	0.121756	0.110292	0.0515642	0.898853	0.999765	0.375232	0.285469	0.396628	0.383823	0.162555	0.151214	0.0751647	0.053035	0.0565589	0.0821073	-0.469538	0.536178	0.271772	0.055934	0.104071	0.999172	0.447799	0.143655	0.0586031	-0.688995	0.592076	0.146529	0.0279087	0.076411	0.627319	0.286043	0.107318	0.0692027	0.198164	0.674714	0.434798	0.0159783	0.127062	0.868207	0.222867	0.166771	0.0514977	-17.782	0.557673	0.30891	0.0442911	0.110292	0.999765	0.396628	0.151214	0.0565589	-81.0298	0.542013	0.0728333	0.0444865	0.0515642	0.375232	0.383823	0.0751647	0.0821073	-0.674585	0.555616	0.146781	0.0410327	0.076481	0.432037	0.351501	0.1044	0.0691719	-0.00770024	0.571142	0.00337779	0.0261919	0.00634651	0.00759192	0.240998	0.00867522	0.141694
ENSG00000205744	DENND1C	DENN domain containing 1C [Source:HGNC Symbol;Acc:HGNC:26225]	protein_coding	79958	-0.00163732	0.310804	0.419516	0.00541059	8.98751992729275e-61	0.91155	0.127345	1.86994339607253e-57	0.970718	0.00201331	0.298366	0.765681	0.0077233	1.19237103953958e-60	0.9999	0.166453	2.48084718486605e-57	0.970512	-0.53913	0.436332	0.634593	0.00357908	4.94193127257206e-54	0.85536	0.0796432	1.02821822057134e-50	0.973564	0.000135918	0.302704	0.900832	0.00670931	1.23708239714606e-60	0.925703	0.130238	1.97990279654007e-57	0.970485	-0.00841025	0.291506	0.183869	0.00829455	5.13523275954375e-61	0.899457	0.173431	1.06843652795067e-57	0.97112	-0.219352	0.319938	0.459602	0.00502706	9.47329482413975e-61	0.999981	0.126421	1.97101372111052e-57	0.970679	-0.00372257	0.261311	0.0824031	0.0188942	2.73985599548356e-61	0.444158	0.404359	5.7005443842031e-58	0.971565	-0.0550537	0.301754	0.645543	0.00672374	1.12108357298473e-60	0.999744	0.153692	2.33252648195203e-57	0.970557	-0.0235889	0.300696	0.86292	0.00708593	1.22823972332548e-60	0.979649	0.157679	2.32315960759181e-57	0.97049	0.0159981	0.364246	0.885792	0.00282914	2.83515799707644e-60	0.988565	0.152793	5.89882972871724e-57	0.971146	-0.0172794	0.299975	0.855314	0.00736572	1.2261205947688e-60	0.999906	0.170699	2.31915137225087e-57	0.970492	-0.119503	0.270884	0.236538	0.0166421	6.16832476893128e-61	0.988904	0.265941	1.28338165142384e-57	0.970989	-0.0614032	0.28536	0.560735	0.0127574	1.05187697184304e-60	0.996984	0.272411	2.18853522761664e-57	0.970603	-0.023621	0.297062	0.823615	0.00885377	1.2160414924301e-60	0.994321	0.219583	2.53009592915006e-57	0.970498	0.000195337	0.301948	0.999083	0.00796003	1.24676699858011e-60	0.999708	0.191077	2.35820310658707e-57	0.970479	0.0184631	0.304846	0.857181	0.00781706	6.70731557842869e-60	0.944124	0.18213	1.39552407924787e-56	0.970517	0.036932	-0.135013	0.30134	0.26533	0.658818	0.191602	0.00711384	0.0194988	6.18137403708537e-60	2.89488321842631e-60	0.902509	0.800795	0.152144	0.240577	1.28609668215598e-56	6.02309402425779e-57	0.970577	0.971131	0.000361097	0.300641	0.99694	0.00820899	6.81726836223049e-60	0.999851	0.18244	1.41840085544567e-56	0.970505	-0.282031	0.281168	0.195756	0.0117808	2.94104479991104e-60	0.500859	0.201406	6.11913781069491e-57	0.971119	0.0923379	0.315161	0.322467	0.0051344	4.16941204044955e-60	0.99987	0.129801	8.67487869135934e-57	0.970866	0.078315	-5.7617	-13.0432	0.30894	0.279401	0.287531	0.714715	0.420626	0.483812	0.00693808	0.0145449	0.0109893	6.37481597634404e-60	4.92194756530242e-60	5.32929611093676e-60	0.961962	0.999765	0.745148	0.131268	0.2626	0.215904	1.32634421203814e-56	1.02406041043682e-56	1.1088133488415e-56	0.970554	0.970745	0.970686	-0.250815	0.254191	0.149972	0.0264569	2.40720308676185e-60	0.999172	0.337222	5.0084267423167e-57	0.971264	-0.335057	0.285531	0.0833457	0.00954117	1.51194974417226e-60	0.607606	0.186048	3.14576263772481e-57	0.971597	-0.135013	0.26533	0.191602	0.0194988	2.89488321842631e-60	0.800795	0.240577	6.02309402425779e-57	0.971131	-5.7617	0.279401	0.420626	0.0145449	4.92194756530242e-60	0.999765	0.2626	1.02406041043682e-56	0.970745	-13.0432	0.287531	0.483812	0.0109893	5.32929611093676e-60	0.745148	0.215904	1.1088133488415e-56	0.970686	-0.210002	0.279591	0.270626	0.0129684	3.70584245558344e-60	0.563285	0.216723	7.71037581308691e-57	0.970952	0.000142166	0.302844	0.897524	0.00671083	1.23642448589397e-60	0.921712	0.131526	1.83750341810785e-57	0.970486
ENSG00000126583	PRKCG	protein kinase C gamma [Source:HGNC Symbol;Acc:HGNC:9402]	protein_coding	5582	0.00815158	-0.195345	0.0794063	0.431792	0.202017	0.678128	0.802162	0.247639	0.0336003	-0.00767205	-0.137572	0.622572	0.586412	0.446636	0.9999	0.88784	0.498349	-0.00103552	2.85116	-0.329374	0.28919	0.338952	0.530133	0.644827	0.651478	0.566132	-0.0114262	0.00147847	-0.142614	0.556679	0.570895	0.435316	0.633395	0.852757	0.450629	0.000247165	0.0352839	-0.107425	0.0144115	0.658584	0.0775269	0.572892	0.913905	0.110064	0.0679084	0.268144	-0.173147	0.695704	0.50192	0.456561	0.999981	0.84408	0.510518	-0.00214645	0.00408978	-0.106506	0.41184	0.677869	0.400477	0.78497	0.968192	0.446582	0.00431226	0.18106	-0.15057	0.511988	0.548784	0.426172	0.999744	0.869234	0.476256	0.00129622	-0.41748	-0.172821	0.183224	0.488797	0.297323	0.837717	0.841268	0.345757	0.0177981	-0.579592	-0.167112	0.0225556	0.530622	0.0904145	0.656201	0.884969	0.127037	0.0634852	0.0718137	-0.143033	0.74264	0.571533	0.461626	0.999906	0.882673	0.514192	-0.00270878	0.134921	-0.116081	0.563935	0.653246	0.436684	0.988904	0.924651	0.486097	9.12934368556551e-05	0.00239095	-0.150478	0.992179	0.563119	0.47383	0.999539	0.91035	0.523275	-0.00405147	-0.00701554	-0.152566	0.977125	0.552414	0.473747	0.998516	0.898768	0.521799	-0.00404241	-0.130528	-0.168587	0.739423	0.512011	0.46131	0.898203	0.875754	0.500627	-0.00267373	0.134144	-0.11781	0.570997	0.648662	0.475114	0.800658	0.918555	0.511366	-0.00423092	0.113251	-0.140848	-0.146529	-0.185658	0.557572	0.557028	0.562141	0.476074	0.4725	0.472392	0.864573	0.902925	0.874429	0.824265	0.513252	0.513967	-0.00394158	-0.00392959	0.0567466	-0.137206	0.794101	0.593552	0.50445	0.99979	0.899732	0.551702	-0.00743054	0.195219	-0.135471	0.699616	0.595818	0.49499	0.86805	0.895772	0.530535	-0.00640774	-0.00338736	-0.149434	0.987502	0.558793	0.512464	0.99987	0.872126	0.561412	-0.00829095	-0.283624	11.6585	6.02622	-0.179221	-0.10607	-0.142875	0.566333	0.48072	0.888783	0.487884	0.682796	0.578088	0.474219	0.455203	0.510178	0.938969	0.999765	0.956253	0.816843	0.937017	0.900602	0.520747	0.507745	0.546055	-0.00413189	-0.00200755	-0.00804606	-0.0893371	-0.165417	0.825413	0.531132	0.506741	0.999172	0.889456	0.554296	-0.00767712	0.159845	-0.141725	0.723019	0.576693	0.497705	0.912183	0.886777	0.537516	-0.00670213	-0.140848	-0.185658	0.557028	0.476074	0.472392	0.902925	0.824265	0.513967	-0.00392959	11.6585	-0.10607	0.48072	0.682796	0.455203	0.999765	0.937017	0.507745	-0.00200755	6.02622	-0.142875	0.888783	0.578088	0.510178	0.956253	0.900602	0.546055	-0.00804606	0.108613	-0.13805	0.805859	0.591141	0.505358	0.919529	0.898641	0.538789	-0.00752827	0.000975433	-0.144796	0.701758	0.565702	0.457269	0.763879	0.84925	0.472062	-0.00222525
ENSG00000167220	HDHD2	haloacid dehalogenase like hydrolase domain containing 2 [Source:HGNC Symbol;Acc:HGNC:25364]	protein_coding	84064	-0.00327054	0.211092	0.290433	0.20608	7.76079379645126e-44	0.860943	0.619654	2.27424050322486e-41	0.923088	-0.00310091	0.198826	0.763789	0.236779	1.29815670437182e-43	0.9999	0.671135	3.75131227655003e-41	0.922101	-1.72532	0.353419	0.32789	0.119768	3.01026329362084e-38	0.671845	0.410447	7.73228865272532e-36	0.925083	-0.00389962	0.170906	0.0172273	0.289925	7.92579861105327e-45	0.0325398	0.672588	2.19872221202099e-42	0.92732	-0.00617898	0.185697	0.524452	0.266395	1.10881688255918e-43	0.957392	0.695783	3.12247266276736e-41	0.922405	0.349669	0.164629	0.440197	0.33402	1.00785797530876e-43	0.999981	0.742839	2.95344972313719e-41	0.922588	-0.00260134	0.16497	0.430269	0.332201	9.9465660302724e-44	0.795466	0.86351	2.7965980111601e-41	0.922613	-0.132738	0.192944	0.467389	0.246745	1.04257415233092e-43	0.999744	0.675853	3.01274969630517e-41	0.922523	0.188536	0.203148	0.365125	0.222981	9.00723914778503e-44	0.881969	0.650432	2.60284191262244e-41	0.922804	0.278787	0.28545	0.102098	0.115739	1.21466815735075e-43	0.750873	0.578965	3.55949094110419e-41	0.924631	0.0614608	0.200272	0.670989	0.232606	1.24086177231608e-43	0.999906	0.668824	3.4888337884876e-41	0.922188	0.154229	0.233406	0.317867	0.172644	8.24109225103673e-44	0.988904	0.636076	2.4149882447193e-41	0.922974	0.212822	0.250752	0.184892	0.143235	5.63195376308883e-44	0.996984	0.632864	1.65040042246234e-41	0.923698	0.0916085	0.212197	0.571118	0.212517	1.15663483064589e-43	0.987465	0.694362	3.29656771046827e-41	0.922323	0.0766793	0.203609	0.767785	0.232895	1.30018609460697e-43	0.911067	0.696181	3.6890334692097e-41	0.922098	0.099666	0.214495	0.524356	0.211453	4.09032556063213e-43	0.773517	0.658211	1.18199046686822e-40	0.922297	0.0855561	0.0442638	0.193187	0.202949	0.502805	0.780392	0.249045	0.240937	4.00179617335956e-43	4.81949342103243e-43	0.845713	0.960445	0.6722	0.665374	1.14056672853314e-40	1.35505919078379e-40	0.92234	0.921976	0.229909	0.238768	0.107072	0.155899	1.36487831981938e-43	0.99979	0.594421	4.07213937190172e-41	0.92441	0.0671788	0.196018	0.840946	0.247766	4.91075518950479e-43	0.938313	0.68692	1.38071854693023e-40	0.92194	0.0865262	0.205072	0.544708	0.225676	4.16981420759559e-43	0.99987	0.649961	1.20496047782269e-40	0.92226	0.291372	-4.25569	-17.3771	0.222549	0.175764	0.17403	0.372365	0.697458	0.541609	0.193178	0.308291	0.305747	3.36389310310457e-43	4.64557194977181e-43	4.15796254021081e-43	0.895111	0.999765	0.782967	0.57973	0.779714	0.763559	9.72071665322135e-41	1.30615905387773e-40	1.16906173799495e-40	0.922678	0.922048	0.922265	0.161122	0.221188	0.547099	0.206274	4.17889308873835e-43	0.999172	0.690299	1.19104177540123e-40	0.922255	0.297425	0.204744	0.317375	0.2219	3.03724206230039e-43	0.724046	0.663313	8.6565559381126e-41	0.922876	0.0442638	0.202949	0.780392	0.240937	4.81949342103243e-43	0.960445	0.665374	1.35505919078379e-40	0.921976	-4.25569	0.175764	0.697458	0.308291	4.64557194977181e-43	0.999765	0.779714	1.30615905387773e-40	0.922048	-17.3771	0.17403	0.541609	0.305747	4.15796254021081e-43	0.782967	0.763559	1.16906173799495e-40	0.922265	0.13834	0.205215	0.63582	0.228511	4.47854413222012e-43	0.833662	0.676249	1.25919715155367e-40	0.92212	-0.0037749	0.168864	0.0229201	0.297411	1.01738974044088e-44	0.0416704	0.676321	2.78523828152801e-42	0.926868
ENSG00000120913	PDLIM2	PDZ and LIM domain 2 [Source:HGNC Symbol;Acc:HGNC:13992]	protein_coding	64236	0.00187224	0.102857	0.538097	0.530195	0.420509	0.935953	0.85357	0.465576	0.00195202	-0.00179315	0.116181	0.859379	0.479787	0.458553	0.9999	0.840852	0.510031	-0.00236791	0.742005	0.11214	0.665007	0.609661	0.311923	0.869343	0.828471	0.356743	0.0182516	0.00427784	0.137633	0.00743951	0.379902	0.0492339	0.0154854	0.744155	0.0583981	0.0826157	-0.00192556	0.110629	0.839893	0.499505	0.457496	0.989157	0.849191	0.504521	-0.00225051	0.176829	0.0984895	0.691013	0.555998	0.444482	0.999981	0.866049	0.499023	-0.000792737	0.00185789	0.133282	0.566042	0.424778	0.425833	0.862726	0.899965	0.471622	0.00133532	-0.103003	0.112699	0.565498	0.489632	0.425734	0.999744	0.842039	0.475843	0.00134678	0.104654	0.118453	0.608841	0.468931	0.433122	0.934221	0.828443	0.476877	0.000497798	-0.34143	0.134614	0.0376912	0.436246	0.0968885	0.688226	0.847987	0.134876	0.0610973	0.105372	0.124883	0.457184	0.445613	0.402229	0.999906	0.82537	0.458036	0.00410324	-0.0783765	0.0926575	0.605559	0.580804	0.432598	0.988904	0.901667	0.482014	0.000557721	-0.0350654	0.103556	0.824644	0.539676	0.45657	0.996984	0.903988	0.506715	-0.00214743	-0.0172128	0.109472	0.913665	0.511272	0.460756	0.997713	0.88352	0.509252	-0.0026124	-0.177879	0.089214	0.484345	0.591808	0.408876	0.763372	0.907159	0.45073	0.00331469	0.176369	0.149688	0.247246	0.367922	0.334298	0.561668	0.797723	0.375587	0.0128218	0.114655	-0.270015	0.111213	0.0383435	0.357197	0.0787182	0.494568	0.816401	0.381489	0.200335	0.776315	0.774014	0.84231	0.955506	0.425705	0.245903	0.00670533	0.0343425	0.0358089	0.116192	0.798731	0.484364	0.465133	0.99979	0.852379	0.514381	-0.00312205	0.205452	0.122945	0.529221	0.455766	0.428571	0.769997	0.836509	0.4668	0.00104403	0.0101279	0.110415	0.942189	0.503729	0.471912	0.99987	0.845055	0.522961	-0.00387638	-0.276609	6.28752	22.2114	0.0792411	0.131911	0.131012	0.385898	0.556183	0.423939	0.633708	0.432455	0.428405	0.391195	0.433936	0.402776	0.898455	0.999765	0.702626	0.8864	0.846968	0.840992	0.44029	0.487225	0.443207	0.00550649	0.000421475	0.00409874	-0.293549	0.0545371	0.259931	0.747112	0.340735	0.999172	0.952276	0.395169	0.0119563	-0.362239	0.0925582	0.211588	0.568984	0.314389	0.661097	0.882992	0.361671	0.0155711	-0.270015	0.0383435	0.0787182	0.816401	0.200335	0.774014	0.955506	0.245903	0.0343425	6.28752	0.131911	0.556183	0.432455	0.433936	0.999765	0.846968	0.487225	0.000421475	22.2114	0.131012	0.423939	0.428405	0.402776	0.702626	0.840992	0.443207	0.00409874	-0.191131	0.0897233	0.502571	0.587902	0.422808	0.749709	0.896972	0.46091	0.00171749	0.00397804	0.138816	0.0142601	0.379489	0.0742887	0.0273176	0.741794	0.0855842	0.0693249
ENSG00000123268	ATF1	activating transcription factor 1 [Source:HGNC Symbol;Acc:HGNC:783]	protein_coding	466	0.00124435	-0.00916676	0.559142	0.936284	0.00175601	0.94003	0.987346	0.004055	0.17464	-0.00376451	0.00423276	0.595147	0.97059	0.00179938	0.9999	0.995507	0.00432708	0.174037	0.169527	-0.00698901	0.891059	0.964851	0.00473625	0.963593	0.984208	0.00983654	0.17025	-0.00421664	-0.0266839	0.00011551	0.798339	3.08724827402831e-06	0.000382571	0.944085	7.2876432481771e-06	0.310873	0.0119399	0.012371	0.0708624	0.912305	0.000513894	0.831461	0.979933	0.0013875	0.204058	0.159574	-0.015523	0.608484	0.894428	0.00181436	0.999981	0.977337	0.00437777	0.173832	-0.000463807	-0.00747609	0.838084	0.949029	0.00198795	0.958507	0.996265	0.00432017	0.171565	0.0300907	-0.00232441	0.810739	0.983773	0.00197517	0.999744	0.99622	0.00463935	0.171725	0.0363718	-0.000525835	0.799697	0.996337	0.00196943	0.971591	0.99911	0.00456709	0.171797	0.0230806	0.0045604	0.845316	0.971118	0.00230267	0.983759	0.995858	0.00529035	0.16976	-0.0414679	-0.00708738	0.676522	0.950752	0.001882	0.999906	0.992889	0.00449613	0.172925	-0.111426	-0.031356	0.293326	0.788419	0.0012779	0.988904	0.959693	0.0031626	0.182427	-0.0249808	-0.00915412	0.821706	0.938236	0.00198054	0.996984	0.993521	0.00462845	0.171657	-0.0421628	-0.0110909	0.704479	0.924151	0.00190569	0.988465	0.98931	0.00448782	0.172615	-0.124829	-0.0191178	0.48354	0.869592	0.00165019	0.763146	0.978042	0.00378669	0.176173	-0.23654	-0.0608932	0.0245856	0.590781	0.00018011	0.277379	0.900947	0.000529363	0.230256	-0.133717	0.130443	-0.00887161	0.0279699	0.122368	0.226298	0.93712	0.810312	0.000565926	0.000836609	0.681895	0.804469	0.985516	0.954134	0.00150957	0.0021532	0.204006	0.194714	-0.119204	-0.0306349	0.222154	0.789686	0.000827331	0.99979	0.961061	0.00217699	0.194982	-0.47792	-0.0389464	0.0337719	0.728126	0.00022816	0.29396	0.94083	0.00065396	0.224946	0.100062	0.00974032	0.303357	0.932156	0.000992066	0.99987	0.985477	0.00257915	0.190605	0.511374	-11.1719	-34.0282	0.0485981	-0.0471145	-0.0400824	0.0198612	0.131985	0.0771115	0.66649	0.684079	0.724144	0.000153315	0.000594965	0.000413126	0.855786	0.999765	0.380979	0.898976	0.937181	0.948058	0.000474753	0.00160952	0.00110924	0.233842	0.202827	0.211361	-0.0959224	-0.0238102	0.599279	0.841205	0.00137745	0.999172	0.973423	0.00341264	0.182591	-0.415904	-0.0247383	0.0383382	0.824374	0.000250478	0.607038	0.964241	0.000727651	0.222835	0.130443	0.0279699	0.226298	0.810312	0.000836609	0.804469	0.954134	0.0021532	0.194714	-11.1719	-0.0471145	0.131985	0.684079	0.000594965	0.999765	0.937181	0.00160952	0.202827	-34.0282	-0.0400824	0.0771115	0.724144	0.000413126	0.380979	0.948058	0.00110924	0.211361	-0.410271	-0.0470534	0.0369855	0.676568	0.00024396	0.282954	0.92784	0.000690308	0.223432	-0.00417791	-0.0295155	0.000165221	0.778498	4.18787728456302e-06	0.000513303	0.935456	9.52300929487697e-06	0.305078
ENSG00000038274	MAT2B	methionine adenosyltransferase 2B [Source:HGNC Symbol;Acc:HGNC:6905]	protein_coding	27430	-0.00554298	0.115749	0.0751369	0.486762	0.334059	0.670444	0.829113	0.38187	0.0126895	0.000143067	0.0854263	0.989085	0.614824	0.696426	0.9999	0.899676	0.731773	-0.0269241	-3.48432	0.378215	0.0473315	0.0916664	0.298241	0.408872	0.362628	0.343418	0.0204877	-0.00723329	0.0440499	4.99537572475241e-06	0.766657	0.000447497	2.3419059785759e-05	0.931015	0.000734507	0.20726	0.00912762	0.0969833	0.352728	0.564523	0.587651	0.932155	0.875328	0.626366	-0.0159686	-0.138381	0.097045	0.763407	0.574551	0.685025	0.999981	0.871656	0.722786	-0.0257713	-0.00492866	0.0319104	0.138307	0.851292	0.431211	0.547203	0.986504	0.476892	0.000716677	0.0287852	0.0857668	0.876584	0.611248	0.693411	0.999744	0.895047	0.725491	-0.0266189	0.206215	0.0963969	0.328036	0.566461	0.576107	0.873944	0.876591	0.612179	-0.0147954	0.202448	0.0685623	0.241449	0.708406	0.557719	0.857458	0.943107	0.601987	-0.0130606	-0.118903	0.0722851	0.416613	0.668548	0.613137	0.999906	0.921241	0.657336	-0.0185435	-0.123776	0.0535317	0.429374	0.756802	0.617578	0.988904	0.951736	0.656349	-0.0189906	-0.0500665	0.0721749	0.759409	0.678792	0.684622	0.996984	0.942284	0.71937	-0.0257307	-0.153531	0.0540914	0.347972	0.751873	0.585509	0.987465	0.955552	0.626651	-0.0157513	-0.236289	0.0540644	0.36809	0.752507	0.59432	0.684028	0.949692	0.626744	-0.0166442	-0.221438	0.0347663	0.161083	0.839431	0.463074	0.470359	0.970597	0.499933	-0.00289191	-0.153664	0.194818	0.0828706	0.136931	0.233972	0.224295	0.62261	0.430219	0.526845	0.519656	0.717151	0.804469	0.898533	0.800377	0.564708	0.558267	-0.00982192	-0.00905849	-0.0774898	0.0701193	0.594982	0.6838	0.667885	0.99979	0.931462	0.702315	-0.0243279	-0.308423	0.0648714	0.362483	0.703632	0.598942	0.654116	0.933864	0.628389	-0.017309	-0.00590187	0.0851525	0.967546	0.61935	0.703354	0.99987	0.896909	0.737414	-0.0279545	0.331764	-12.6638	-50.5252	0.121555	0.0395646	0.0355898	0.316306	0.252326	0.0775847	0.481248	0.81928	0.833075	0.577167	0.53964	0.344013	0.889991	0.999765	0.381614	0.813523	0.968314	0.967604	0.617819	0.586244	0.386539	-0.0150736	-0.0111714	0.0115195	-0.23033	0.0434974	0.395552	0.805068	0.612416	0.999172	0.965439	0.652395	-0.018685	-0.434723	0.0665766	0.148232	0.692136	0.448952	0.627319	0.930683	0.491264	-0.00129967	0.194818	0.136931	0.224295	0.430219	0.519656	0.804469	0.800377	0.558267	-0.00905849	-12.6638	0.0395646	0.252326	0.81928	0.53964	0.999765	0.968314	0.586244	-0.0111714	-50.5252	0.0355898	0.0775847	0.833075	0.344013	0.381614	0.967604	0.386539	0.0115195	-0.403954	0.045737	0.170558	0.788286	0.472822	0.461639	0.956649	0.508164	-0.00397728	-0.0072185	0.0388575	7.03029104409278e-06	0.794404	0.000591167	3.04987980532516e-05	0.940117	0.000950014	0.200795
ENSG00000066855	MTFR1	mitochondrial fission regulator 1 [Source:HGNC Symbol;Acc:HGNC:29510]	protein_coding	9650	-0.00121123	0.0444088	0.594957	0.717402	0.0841099	0.943878	0.926028	0.116333	0.0651809	0.00209593	0.034136	0.782143	0.781274	0.0902914	0.9999	0.951354	0.127722	0.0627833	0.213605	0.0669161	0.870985	0.691479	0.174443	0.956	0.870284	0.217333	0.0452265	-0.0031423	0.0197534	0.00872317	0.866305	0.00709276	0.017825	0.966117	0.00963263	0.138719	0.0115138	0.0520975	0.103948	0.665838	0.0361588	0.870948	0.9161	0.0570869	0.0922018	-0.456519	0.0753345	0.168344	0.543311	0.0474964	0.999981	0.861659	0.0740899	0.0837474	-0.00220697	0.0137612	0.36196	0.911942	0.0694879	0.754995	0.99462	0.0974695	0.0715276	0.0140249	0.0378807	0.916872	0.756702	0.0923411	0.999744	0.94381	0.129502	0.0620196	0.101322	0.0431041	0.508064	0.724318	0.0797071	0.914823	0.933013	0.111849	0.0669835	0.0052127	0.0482759	0.967125	0.720108	0.0966453	0.996692	0.945254	0.134628	0.0611845	0.117185	0.0510382	0.268603	0.675598	0.0604833	0.999906	0.923479	0.0910587	0.0760468	-0.0146933	0.0340217	0.897228	0.78678	0.0921585	0.996287	0.959402	0.128722	0.0620871	-0.082863	0.015488	0.483885	0.902151	0.0782798	0.996984	0.987527	0.111999	0.0675865	-0.0975286	0.0177723	0.411139	0.886171	0.0733813	0.987465	0.981927	0.105652	0.0697315	-0.367155	-0.011286	0.0515234	0.926279	0.0235551	0.381467	0.987069	0.0384503	0.105047	-0.0340161	0.0316371	0.767489	0.801258	0.100543	0.90171	0.961125	0.1326	0.0598092	-0.0648322	0.0444707	0.0381642	0.0511268	0.489142	0.702752	0.755485	0.686157	0.0879791	0.0985765	0.838836	0.943038	0.94233	0.915603	0.120936	0.133937	0.0644218	0.0604973	-0.115732	0.015675	0.271289	0.899276	0.0682028	0.99979	0.981246	0.100178	0.0729941	-0.323172	0.0172921	0.186164	0.887904	0.0563615	0.489813	0.978171	0.0804734	0.0792401	0.132841	0.0605157	0.20352	0.622217	0.0590545	0.99987	0.89747	0.0891452	0.0777243	0.106168	-12.9735	-44.06	0.0508712	-0.00813792	-0.00451366	0.658572	0.103761	0.032696	0.685073	0.947793	0.97027	0.0969266	0.0407079	0.019886	0.956948	0.999765	0.30831	0.904016	0.991467	0.994159	0.133447	0.0642985	0.0330048	0.0610837	0.0895937	0.111259	-0.113707	0.0184961	0.56278	0.884993	0.0924164	0.999172	0.982473	0.129771	0.0627315	-0.257109	0.0279824	0.238513	0.818889	0.0640243	0.675631	0.962846	0.092218	0.0750805	0.0444707	0.0511268	0.702752	0.686157	0.0985765	0.943038	0.915603	0.133937	0.0604973	-12.9735	-0.00813792	0.103761	0.947793	0.0407079	0.999765	0.991467	0.0642985	0.0895937	-44.06	-0.00451366	0.032696	0.97027	0.019886	0.30831	0.994159	0.0330048	0.111259	-0.361308	0.00343181	0.089377	0.977647	0.0372909	0.359781	0.99559	0.0562391	0.092324	-0.00335372	0.0160847	0.0055578	0.890467	0.00512814	0.0118309	0.972555	0.00710597	0.147338
ENSG00000148985	PGAP2	post-GPI attachment to proteins 2 [Source:HGNC Symbol;Acc:HGNC:17893]	protein_coding	27315	-0.00234609	0.140719	0.234449	0.186126	0.000141343	0.834272	0.597443	0.000433553	0.233163	-0.00749319	0.141226	0.253552	0.185236	0.000148268	0.9999	0.613306	0.000468609	0.232114	-3.09591	0.452433	0.00535736	0.00162936	5.60408601169205e-05	0.320516	0.0550943	0.000202957	0.285616	-0.00180874	0.117582	0.0861624	0.262352	7.24217030818469e-05	0.13296	0.648044	0.000135431	0.247608	-0.00539421	0.121311	0.383566	0.254465	0.000187754	0.935138	0.683941	0.000563453	0.226903	-0.0603805	0.132951	0.834901	0.22406	0.000255782	0.999981	0.641414	0.000768714	0.219999	-0.00579178	0.0648067	0.00490452	0.531704	7.96503027949473e-06	0.118106	0.929322	3.12562089768328e-05	0.292648	0.00451083	0.128005	0.969192	0.230369	0.000260447	0.999744	0.660142	0.000769288	0.219592	0.0418456	0.130166	0.753403	0.223356	0.000249763	0.963215	0.65102	0.00073315	0.220534	0.027963	0.181347	0.797587	0.121009	0.000174092	0.978195	0.587029	0.000532905	0.231015	0.0398654	0.132482	0.666029	0.216266	0.000240506	0.999906	0.653137	0.000722177	0.221381	0.0843707	0.149904	0.392436	0.170801	0.000190033	0.988904	0.633796	0.000578552	0.226636	0.0572316	0.143428	0.578219	0.19304	0.000228089	0.996984	0.695084	0.000679305	0.222569	-0.0306429	0.121687	0.766802	0.263017	0.000250923	0.991482	0.740458	0.000741998	0.22043	-0.0357643	0.123206	0.829223	0.258076	0.000255442	0.936369	0.72055	0.000721718	0.220029	0.0712917	0.147009	0.474012	0.178348	0.000241018	0.742755	0.623852	0.000687217	0.223707	0.0380958	0.0314748	0.131284	0.138702	0.639359	0.755341	0.219209	0.208073	0.000273467	0.000288272	0.893654	0.954285	0.643643	0.632575	0.000792999	0.000832332	0.22084	0.219639	0.0546585	0.141749	0.5499	0.191304	0.000257692	0.99979	0.63613	0.000767689	0.222191	-0.0385024	0.127839	0.856552	0.236262	0.000296372	0.945183	0.676193	0.000825147	0.219006	0.106703	0.147351	0.23891	0.169075	0.000165088	0.99987	0.580125	0.000521455	0.232198	0.327008	0.604955	5.18352	0.165449	0.13271	0.135668	0.11367	0.930819	0.774957	0.12513	0.227695	0.211111	0.000101569	0.000299593	0.000290183	0.855786	0.999765	0.909047	0.486609	0.709365	0.679642	0.000327685	0.000874242	0.000807592	0.242895	0.218759	0.219488	-0.063513	0.118744	0.709322	0.286233	0.000283126	0.999172	0.762905	0.000833908	0.22005	-0.161474	0.123241	0.393984	0.248438	0.000219744	0.764881	0.689845	0.000646951	0.225794	0.0314748	0.138702	0.755341	0.208073	0.000288272	0.954285	0.632575	0.000832332	0.219639	0.604955	0.13271	0.930819	0.227695	0.000299593	0.999765	0.709365	0.000874242	0.218759	5.18352	0.135668	0.774957	0.211111	0.000290183	0.909047	0.679642	0.000807592	0.219488	-0.09219	0.121279	0.619889	0.262994	0.000270371	0.824379	0.709399	0.000757724	0.221099	-0.00187103	0.115855	0.0793055	0.269208	6.82727956877962e-05	0.122597	0.65289	0.000127569	0.248864
ENSG00000100324	TAB1	TGF-beta activated kinase 1 (MAP3K7) binding protein 1 [Source:HGNC Symbol;Acc:HGNC:18157]	protein_coding	10454	-0.000907019	0.201969	0.821407	0.352117	0.0406505	0.979044	0.752635	0.0623084	0.0886008	-0.00377168	0.20371	0.777676	0.348335	0.0402247	0.9999	0.76422	0.0639647	0.0889264	-4.44125	0.582048	0.0491061	0.0443125	0.00526299	0.410826	0.257978	0.0107783	0.167137	-0.0136785	0.118326	8.21924090742627e-14	0.439124	5.18352628508138e-13	6.42892956089891e-12	0.781024	4.31370222991451e-12	0.543633	0.0100772	0.209528	0.422271	0.331519	0.0326689	0.943042	0.749818	0.0524103	0.0952901	-0.136838	0.208287	0.815804	0.346632	0.0406013	0.999981	0.752428	0.0648163	0.0886383	-0.00578776	0.133907	0.173577	0.539368	0.0207446	0.588567	0.931688	0.0340711	0.108762	0.147607	0.197499	0.532617	0.359386	0.0358964	0.999744	0.769017	0.0577574	0.0924244	0.119197	0.203243	0.658886	0.347248	0.0385611	0.945831	0.75907	0.0598796	0.0902288	-0.0675978	0.138645	0.76129	0.558762	0.0506416	0.973715	0.894828	0.077134	0.0826857	-0.0513527	0.191263	0.784015	0.377872	0.0402924	0.999906	0.78691	0.0641558	0.0888744	-0.144751	0.159453	0.469606	0.471166	0.0341684	0.988904	0.858063	0.054909	0.0939283	-0.133844	0.160947	0.521235	0.469424	0.0356055	0.996984	0.878708	0.0568845	0.092673	-0.146853	0.166834	0.482815	0.447083	0.0345549	0.987465	0.857766	0.055436	0.0935861	-0.608877	0.115583	0.0673093	0.592153	0.0116478	0.40254	0.907159	0.0209044	0.125167	-0.433701	0.0989319	0.0300925	0.646003	0.00745128	0.286977	0.918045	0.0140618	0.13895	-0.286662	0.347907	0.193447	0.290243	0.0803896	0.0876732	0.364029	0.187772	0.0142316	0.0150269	0.667305	0.778881	0.768468	0.608518	0.0253643	0.026789	0.120927	0.119373	-0.188029	0.160702	0.311063	0.463044	0.0308163	0.99979	0.841908	0.0507853	0.0981825	-1.09687	0.123999	0.00976664	0.55476	0.00336395	0.273061	0.878766	0.00703793	0.160054	-0.0190764	0.196429	0.917937	0.370118	0.0447913	0.99987	0.769499	0.0703713	0.086589	0.46918	-6.18553	-73.4606	0.249605	0.176721	0.126026	0.266554	0.662474	0.04377	0.257693	0.428101	0.556775	0.0285105	0.0419478	0.00959502	0.875577	0.999765	0.32687	0.647609	0.845328	0.895556	0.0466821	0.0659538	0.0175796	0.100542	0.0886538	0.132006	-0.56972	0.0941028	0.097553	0.671941	0.0160556	0.999172	0.93527	0.0289776	0.117471	-0.943346	0.15711	0.0127872	0.453113	0.00408728	0.607038	0.830979	0.0085873	0.154982	0.347907	0.290243	0.0876732	0.187772	0.0150269	0.778881	0.608518	0.026789	0.119373	-6.18553	0.176721	0.662474	0.428101	0.0419478	0.999765	0.845328	0.0659538	0.0886538	-73.4606	0.126026	0.04377	0.556775	0.00959502	0.32687	0.895556	0.0175796	0.132006	-0.987134	0.100845	0.00765853	0.631831	0.00281597	0.238905	0.914152	0.00602335	0.164633	-0.0142894	0.104363	5.14603170136015e-15	0.480357	3.73815629518563e-14	5.85072872013657e-13	0.804177	3.67388190258064e-13	0.573493
ENSG00000262246	CORO7	coronin 7 [Source:HGNC Symbol;Acc:HGNC:26161]	protein_coding	79585	0.00125967	-0.239048	0.670376	0.136344	5.28700191771879e-05	0.955596	0.53143	0.000179039	0.254269	0.00257394	-0.23676	0.793716	0.140698	5.55617679122847e-05	0.9999	0.555911	0.000193153	0.253224	1.26304	-0.277697	0.463845	0.2105	0.00166275	0.760441	0.528722	0.0039646	0.200038	0.00351737	-0.211971	0.0245778	0.171445	6.0305524307917e-06	0.0445091	0.546702	1.35381607547531e-05	0.298063	-0.0162001	-0.252277	0.0776948	0.108915	1.4402096160794e-05	0.855301	0.498989	5.59779586627088e-05	0.280934	-0.0131703	-0.231132	0.97573	0.157954	5.72357619014932e-05	0.999981	0.563125	0.000199472	0.252598	0.000196599	-0.230069	0.950266	0.159205	5.71611446316917e-05	0.988463	0.733151	0.000182379	0.252625	-0.159576	-0.232701	0.359237	0.143269	3.95245673037463e-05	0.999744	0.551628	0.000141564	0.260352	0.128453	-0.225538	0.518235	0.157773	4.76425132195792e-05	0.915159	0.574305	0.000165098	0.256454	-0.034178	-0.157446	0.833356	0.363882	6.72632395139172e-05	0.982655	0.809638	0.000227521	0.2518	0.052488	-0.226302	0.703738	0.158172	5.37278972358273e-05	0.999906	0.584534	0.000187529	0.25393	0.27344	-0.161196	0.0613454	0.314646	1.21077197404711e-05	0.988904	0.768436	4.84448494077386e-05	0.284393	0.342938	-0.139716	0.0236259	0.380548	5.84737663135688e-06	0.996984	0.838389	2.49816259121173e-05	0.29866	0.341832	-0.161885	0.0245501	0.303745	6.02525035048039e-06	0.987465	0.771411	2.57156208945497e-05	0.29808	0.762884	-0.130143	0.00149339	0.393966	6.12620190652802e-07	0.320821	0.819193	3.0586697203803e-06	0.340604	0.316876	-0.162174	0.0310853	0.306994	7.29220237031641e-06	0.28928	0.751087	2.97318366679999e-05	0.297366	0.279179	-0.150215	-0.22977	-0.274815	0.0195705	0.318582	0.138091	0.0946902	5.08233075217015e-06	3.72237005513683e-05	0.651655	0.834811	0.539046	0.466697	2.20022833186958e-05	0.000133392	0.304414	0.264324	0.225976	-0.189051	0.0957619	0.236208	1.68789815312181e-05	0.99979	0.684563	6.65878061696101e-05	0.280612	0.675267	-0.189165	0.0314806	0.227737	7.3636731048638e-06	0.290756	0.666615	2.99762439091756e-05	0.297174	0.0178859	-0.232784	0.895414	0.149975	5.73003290456309e-05	0.99987	0.555129	0.000200335	0.255223	-0.0919818	13.5332	48.771	-0.245445	-0.185896	-0.186868	0.76774	0.191637	0.0691803	0.133852	0.253144	0.239527	5.55628496461093e-05	2.71718672705761e-05	1.33350117242303e-05	0.970803	0.999765	0.370212	0.499513	0.735636	0.704457	0.000190201	0.000101515	5.09266251715006e-05	0.255878	0.270867	0.28537	0.150268	-0.207826	0.55505	0.211949	4.95237546490514e-05	0.999172	0.696927	0.000174702	0.258318	0.396815	-0.217803	0.159593	0.169907	2.40675120591578e-05	0.635264	0.600532	8.88324739937622e-05	0.273367	-0.150215	-0.274815	0.318582	0.0946902	3.72237005513683e-05	0.834811	0.466697	0.000133392	0.264324	13.5332	-0.185896	0.191637	0.253144	2.71718672705761e-05	0.999765	0.735636	0.000101515	0.270867	48.771	-0.186868	0.0691803	0.239527	1.33350117242303e-05	0.370212	0.704457	5.09266251715006e-05	0.28537	0.69738	-0.165954	0.0104906	0.286356	3.09130700861125e-06	0.238905	0.73173	1.35462791956962e-05	0.313969	0.00393658	-0.20668	0.0125968	0.17934	3.55431340936665e-06	0.0244532	0.55617	8.16326799815459e-06	0.308203
ENSG00000122783	CYREN	cell cycle regulator of NHEJ [Source:HGNC Symbol;Acc:HGNC:22432]	protein_coding	78996	-0.00213511	-0.0526756	0.250141	0.597324	1.95389876111794e-19	0.842816	0.883716	5.79926071666475e-18	0.687096	0.00023567	-0.0646747	0.96967	0.520575	3.73680421176268e-19	0.9999	0.857403	1.0828405073807e-17	0.681918	0.912211	-0.149172	0.414379	0.298322	5.94541283724202e-16	0.7312	0.614926	1.40408921102903e-14	0.668703	0.00408479	-0.0407497	1.54895124783914e-05	0.647798	3.79343331882745e-23	6.36403626827432e-05	0.887241	1.35845393513811e-21	0.747767	-0.00086617	-0.0653312	0.882024	0.514904	3.69926261062823e-19	0.991276	0.854313	1.04432642980639e-17	0.682	0.140779	-0.0758215	0.605185	0.459129	3.2798600342373e-19	0.999981	0.821168	9.61137575666778e-18	0.682967	-0.00159855	-0.0816977	0.419556	0.42338	2.7160802679815e-19	0.788951	0.899315	7.94806836225361e-18	0.684477	-0.0738001	-0.0644837	0.501145	0.518158	2.99481100149607e-19	0.999744	0.856163	8.69038182665651e-18	0.683696	-0.0452036	-0.0666079	0.718238	0.506254	3.50804213992453e-19	0.959715	0.848829	9.97108261793302e-18	0.682427	0.0919191	-0.061664	0.372386	0.573556	4.42322355284004e-19	0.896609	0.902427	1.28712712224321e-17	0.68498	0.00591156	-0.0635926	0.945784	0.527063	3.73098057553505e-19	0.999906	0.861972	1.07964926084259e-17	0.681931	0.00768814	-0.0622617	0.934122	0.545258	3.72693960977838e-19	0.996952	0.888174	1.06222884275409e-17	0.68194	0.0043372	-0.0630887	0.964306	0.541855	3.73578312563614e-19	0.997591	0.904615	1.07654714282529e-17	0.681921	-0.00442104	-0.0651681	0.963729	0.523096	3.73566344391478e-19	0.997914	0.889323	1.06764029689685e-17	0.681921	0.0195377	-0.0616444	0.90032	0.546405	3.71077842113266e-19	0.964427	0.888224	1.04615793807705e-17	0.681975	0.0402733	-0.0558277	0.66872	0.587298	7.09901732839043e-19	0.853687	0.899736	1.96936206045988e-17	0.681136	-0.0124098	0.0104957	-0.0654208	-0.0624219	0.871648	0.912396	0.515792	0.547166	7.66732998214616e-19	7.72016132760777e-19	0.969327	0.986861	0.851477	0.858394	2.14417295172759e-17	2.17425193611321e-17	0.680506	0.68045	-0.0596867	-0.077459	0.489096	0.447539	6.14129549891737e-19	0.99979	0.833984	1.74318955184822e-17	0.682319	0.0298519	-0.0631079	0.882007	0.534498	7.68266358183044e-19	0.957379	0.868268	2.13127331311419e-17	0.68049	-0.0669636	-0.0757446	0.434889	0.454376	5.75839156811555e-19	0.99987	0.818244	1.65766658157314e-17	0.682843	-0.246223	3.13911	13.9025	-0.0914855	-0.0536296	-0.0512668	0.208448	0.633063	0.41589	0.369568	0.603806	0.614001	3.57315254424572e-19	6.94461792380569e-19	5.61287112734486e-19	0.86395	0.999765	0.697036	0.744273	0.915455	0.912167	1.0456119808098e-17	1.979311240037e-17	1.57175500236255e-17	0.686699	0.681316	0.683051	-0.0525775	-0.0748827	0.743833	0.475534	7.36981331282019e-19	0.999172	0.868152	2.07491658709793e-17	0.68083	-0.0446002	-0.0671626	0.803492	0.505913	7.53381496749423e-19	0.939822	0.856884	2.10967098537934e-17	0.68065	0.0104957	-0.0624219	0.912396	0.547166	7.72016132760777e-19	0.986861	0.858394	2.17425193611321e-17	0.68045	3.13911	-0.0536296	0.633063	0.603806	6.94461792380569e-19	0.999765	0.915455	1.979311240037e-17	0.681316	13.9025	-0.0512668	0.41589	0.614001	5.61287112734486e-19	0.697036	0.912167	1.57175500236255e-17	0.683051	0.004029	-0.0647587	0.981698	0.526266	7.76412748733314e-19	0.99211	0.873305	2.14814410241294e-17	0.680403	0.00424152	-0.0367467	8.63028786996663e-06	0.678395	2.18523283414576e-23	3.66153689687043e-05	0.897652	7.97648321881345e-22	0.75124
ENSG00000166272	WBP1L	WW domain binding protein 1 like [Source:HGNC Symbol;Acc:HGNC:23510]	protein_coding	54838	-0.000927469	0.173956	0.815875	0.418507	0.81445	0.97833	0.794596	0.831393	-0.0394076	0.00646176	0.157511	0.625398	0.463556	0.793121	0.9999	0.830457	0.818536	-0.0370329	-2.203	0.275068	0.317537	0.330006	0.617483	0.664644	0.643141	0.647711	-0.0217247	-0.0130789	0.0936524	1.29339570204508e-12	0.55	1.06977108314394e-09	5.40629372995112e-11	0.842039	4.70602578941956e-09	0.443336	0.0182334	0.191506	0.141109	0.3659	0.553668	0.882939	0.772457	0.594776	-0.0124982	-0.310313	0.194412	0.593841	0.374705	0.787692	0.999981	0.770966	0.815683	-0.03644	-0.00411803	0.123999	0.330064	0.568523	0.706269	0.72996	0.937872	0.735649	-0.0279231	0.335928	0.169949	0.149832	0.42113	0.56493	0.999744	0.804308	0.607973	-0.0136542	0.360387	0.187655	0.175968	0.376324	0.595007	0.836058	0.779431	0.630029	-0.0167136	-0.00178515	0.0586574	0.993484	0.801079	0.936892	0.999011	0.962886	0.944015	-0.0567528	-0.141915	0.152938	0.444082	0.475124	0.751358	0.999906	0.839171	0.781442	-0.0325678	-0.126861	0.135976	0.522768	0.535455	0.77289	0.988904	0.884388	0.796905	-0.0348443	-0.0972727	0.142688	0.638363	0.518007	0.795171	0.996984	0.896276	0.818581	-0.0372579	-0.203232	0.127111	0.326513	0.557552	0.704507	0.987465	0.899996	0.735879	-0.0277439	-0.530395	0.0979593	0.108731	0.648437	0.50485	0.457722	0.923423	0.542306	-0.00739551	-0.466674	0.0618396	0.0183397	0.770987	0.23599	0.270586	0.952207	0.276791	0.027769	-0.300851	0.386017	0.163699	0.270739	0.064059	0.0555602	0.437388	0.213112	0.426241	0.401293	0.65635	0.767043	0.812453	0.637894	0.468829	0.446106	0.00131574	0.00427761	-0.195686	0.129674	0.28778	0.550101	0.703655	0.99979	0.88425	0.735063	-0.0279855	-0.713439	0.120921	0.0941735	0.570952	0.496741	0.379105	0.884741	0.532084	-0.00659769	-0.157808	0.145052	0.38918	0.502263	0.751958	0.99987	0.844211	0.78035	-0.0330209	0.13645	-11.9447	-83.0505	0.184581	0.126114	0.0869911	0.745526	0.394731	0.0210715	0.401337	0.566994	0.680098	0.826845	0.754062	0.253594	0.966143	0.999765	0.296143	0.764882	0.903127	0.934282	0.84417	0.782963	0.297169	-0.0413202	-0.0332442	0.0247986	-0.465016	0.0840117	0.174051	0.704697	0.613023	0.999172	0.944225	0.652941	-0.018747	-0.64482	0.141056	0.0895609	0.50593	0.487357	0.608961	0.856884	0.52815	-0.00557644	0.386017	0.270739	0.0555602	0.213112	0.401293	0.767043	0.637894	0.446106	0.00427761	-11.9447	0.126114	0.394731	0.566994	0.754062	0.999765	0.903127	0.782963	-0.0332442	-83.0505	0.0869911	0.0210715	0.680098	0.253594	0.296143	0.934282	0.297169	0.0247986	-0.730734	0.0970047	0.0488449	0.648916	0.379345	0.300908	0.919147	0.419235	0.00697267	-0.0131637	0.0835402	1.90531998370048e-12	0.595719	1.53085712752309e-09	6.10817990460279e-11	0.865117	6.32340944912557e-09	0.438059
ENSG00000100902	PSMA6	proteasome 20S subunit alpha 6 [Source:HGNC Symbol;Acc:HGNC:9535]	protein_coding	5687	0.00232059	-0.109178	0.535823	0.588682	2.65418116286593e-11	0.935796	0.879659	2.80604132492828e-10	0.494648	-0.00895362	-0.080775	0.472275	0.688997	2.49053994722966e-11	0.9999	0.923135	2.69745831036232e-10	0.495484	3.86025	-0.348077	0.0652918	0.191892	5.18850548898567e-11	0.432156	0.508082	6.11973045373219e-10	0.535453	0.0126252	-0.0239289	2.08028378928478e-13	0.868186	1.25020796454696e-22	1.27676650501059e-11	0.966707	4.22956535127871e-21	0.740085	-0.00998362	-0.108954	0.394415	0.587733	2.25440276818311e-11	0.935772	0.886416	2.40415704740225e-10	0.49679	-0.000986927	-0.0965082	0.998565	0.639921	3.18694479336914e-11	0.999981	0.898617	3.43029350081937e-10	0.492236	0.00311168	-0.0626428	0.435107	0.760065	2.38294283658284e-11	0.798309	0.974262	2.51928397652147e-10	0.496064	-0.257127	-0.097374	0.242951	0.625703	1.66208266037715e-11	0.999744	0.901487	1.83552504415112e-10	0.500763	-0.232409	-0.108669	0.355658	0.588231	2.12085223777025e-11	0.881124	0.885906	2.29705630708214e-10	0.497589	-0.101427	-0.0120247	0.621822	0.95617	3.90195649742901e-11	0.95999	0.993487	4.13782400028073e-10	0.493721	0.133911	-0.0815049	0.443289	0.685855	2.40741537087336e-11	0.999906	0.926388	2.59930898839601e-10	0.49593	0.180955	-0.0495912	0.332368	0.809579	2.03503552061454e-11	0.988904	0.96408	2.21217079633783e-10	0.498128	0.114528	-0.0656985	0.556747	0.751602	2.70272026320704e-11	0.996984	0.960269	2.87635794354402e-10	0.49441	0.243902	-0.0464087	0.210423	0.81935	1.50687380279556e-11	0.987465	0.97186	1.66147410391969e-10	0.502033	0.592789	-0.0172763	0.0562164	0.931476	5.5768004542751e-12	0.388742	0.987941	6.37882959052489e-11	0.514717	0.481937	0.0158461	0.00945672	0.936411	1.84740200816554e-12	0.255107	0.988133	2.28928208349566e-11	0.532709	0.291472	-0.329298	-0.0897469	-0.181787	0.0567028	0.0836332	0.650474	0.375725	8.18417600609452e-12	1.11095918114101e-11	0.656297	0.777325	0.90965	0.766405	9.43902250458994e-11	1.26649987454878e-10	0.51411	0.510192	0.232943	-0.047849	0.17827	0.81397	1.9539942482729e-11	0.99979	0.964613	2.15789831897909e-10	0.502863	1.05749	-0.0231085	0.00760181	0.905884	1.53134330649013e-12	0.273061	0.980633	1.92050203947158e-11	0.534998	0.08881	-0.0818083	0.607503	0.68854	4.09170222907699e-11	0.99987	0.921193	4.3479038088956e-10	0.493087	-0.42686	9.73458	83.3223	-0.141481	-0.0600844	-0.0125711	0.279548	0.461832	0.0138059	0.4915	0.772264	0.949305	2.65612349748554e-11	3.58417490622866e-11	2.55067140583375e-12	0.879223	0.999765	0.292901	0.819271	0.958809	0.991379	2.87679882814598e-10	3.83800015949529e-10	3.09984049472997e-11	0.498828	0.494854	0.528744	0.330835	-0.0346733	0.305841	0.868735	2.81373126612695e-11	0.999172	0.977286	3.03958944564057e-10	0.498066	0.730369	-0.0630684	0.0403968	0.749968	6.22920573371033e-12	0.607038	0.947352	7.2934639558569e-11	0.51758	-0.329298	-0.181787	0.0836332	0.375725	1.11095918114101e-11	0.777325	0.766405	1.26649987454878e-10	0.510192	9.73458	-0.0600844	0.461832	0.772264	3.58417490622866e-11	0.999765	0.958809	3.83800015949529e-10	0.494854	83.3223	-0.0125711	0.0138059	0.949305	2.55067140583375e-12	0.292901	0.991379	3.09984049472997e-11	0.528744	0.887706	-0.00717748	0.0104189	0.970972	2.00714205478496e-12	0.238905	0.994169	2.46812042505058e-11	0.531693	0.013005	-0.0122351	4.96923134250344e-14	0.931215	3.11723259550722e-23	3.25033201715991e-12	0.984166	1.12404057854633e-21	0.749009
ENSG00000112874	NUDT12	nudix hydrolase 12 [Source:HGNC Symbol;Acc:HGNC:18826]	protein_coding	83594	-0.0046629	0.115019	0.28554	0.62395	0.376634	0.858232	0.89287	0.423616	0.00721289	-0.00145192	0.0922875	0.92061	0.696254	0.499531	0.9999	0.925362	0.549239	-0.00682852	-3.48685	0.329425	0.16317	0.302358	0.301991	0.533456	0.618206	0.347062	0.019868	-0.0127996	0.0160587	1.21522473646036e-09	0.931587	1.64767410676659e-07	1.54641993069077e-08	0.984629	4.85230112744313e-07	0.363579	0.0104949	0.102721	0.443448	0.661757	0.434264	0.948823	0.914608	0.482474	0.000367257	0.0561536	0.0851109	0.930146	0.723754	0.499794	0.999981	0.928673	0.551364	-0.00685664	-0.00236456	0.0639273	0.611891	0.789974	0.470966	0.880131	0.978717	0.514865	-0.00373784	0.101777	0.0900337	0.693332	0.701366	0.482628	0.999744	0.928875	0.53043	-0.00500954	0.588691	0.12032	0.0429787	0.600378	0.15777	0.767894	0.891646	0.201174	0.043002	0.292615	0.0869537	0.225063	0.733851	0.345257	0.850309	0.946767	0.398805	0.0113546	-0.065546	0.0823397	0.748292	0.727127	0.488695	0.999906	0.939198	0.53972	-0.00566556	0.000319854	0.0898062	0.998833	0.710299	0.500694	0.999963	0.940825	0.546503	-0.00695273	0.0192717	0.0949211	0.932578	0.695967	0.499856	0.997591	0.946858	0.54783	-0.00686324	-0.174628	0.0537951	0.443912	0.821713	0.434394	0.987465	0.97252	0.484092	0.000352428	-0.435438	0.0314631	0.232898	0.89477	0.349216	0.580626	0.984291	0.392724	0.0106912	-0.393371	-0.00214563	0.072777	0.99278	0.21436	0.358533	0.998406	0.254783	0.0316568	-0.323943	0.508168	0.0822424	0.221645	0.0700248	0.0212887	0.722669	0.348159	0.210267	0.109833	0.660999	0.749441	0.935066	0.746953	0.255613	0.146958	0.0324261	0.0567062	-0.165548	0.0549098	0.414317	0.818408	0.43708	0.99979	0.965247	0.487974	5.85660543400701e-05	-0.783724	0.0351134	0.094637	0.88099	0.243634	0.37946	0.977565	0.284722	0.0264595	-0.0848998	0.0756012	0.674198	0.751159	0.492333	0.99987	0.940801	0.542241	-0.00611901	-0.012054	-4.76136	-61.1974	0.0877306	0.0715284	0.0278579	0.979214	0.758243	0.125802	0.716586	0.768584	0.906173	0.513011	0.501915	0.277937	0.998366	0.999765	0.440063	0.917438	0.957859	0.983666	0.557403	0.551481	0.321372	-0.00834947	-0.00715724	0.0209322	-0.218878	0.0485489	0.562677	0.843613	0.474083	0.999172	0.973587	0.523499	-0.00411691	-0.417998	0.0702612	0.319966	0.765725	0.402689	0.724986	0.953527	0.447394	0.00410921	0.508168	0.221645	0.0212887	0.348159	0.109833	0.749441	0.746953	0.146958	0.0567062	-4.76136	0.0715284	0.758243	0.768584	0.501915	0.999765	0.957859	0.551481	-0.00715724	-61.1974	0.0278579	0.125802	0.906173	0.277937	0.440063	0.983666	0.321372	0.0209322	-0.634625	0.0256309	0.121606	0.913675	0.27372	0.403699	0.984128	0.314833	0.021584	-0.0130538	0.00505178	8.34683409194891e-10	0.978367	1.1746160545692e-07	1.03248650485784e-08	0.995012	3.49528913492088e-07	0.369341
ENSG00000149554	CHEK1	checkpoint kinase 1 [Source:HGNC Symbol;Acc:HGNC:1925]	protein_coding	1111	0.00539277	-0.561114	0.492021	0.186321	0.49861	0.927414	0.597595	0.53998	-0.00673013	0.00647811	-0.5433	0.804188	0.202065	0.547658	0.9999	0.630919	0.594458	-0.0118785	8.9415	-1.2777	0.0416788	0.023625	0.0924992	0.403557	0.193561	0.126174	0.0711961	0.0256037	-0.384504	2.24574805897118e-12	0.218293	6.44724018225256e-10	8.38869553230779e-11	0.602123	2.96772741663599e-09	0.450698	-0.000315654	-0.532249	0.989767	0.209958	0.555137	0.999413	0.639673	0.596138	-0.0126494	0.476982	-0.571035	0.677921	0.187942	0.534211	0.999981	0.60141	0.583699	-0.0104842	0.0128002	-0.392216	0.123269	0.357163	0.304334	0.525668	0.873377	0.351269	0.016791	-0.55136	-0.533541	0.231856	0.203707	0.393328	0.999744	0.630273	0.444615	0.00517096	-0.566586	-0.561306	0.281901	0.18303	0.421734	0.865534	0.606293	0.466089	0.00180975	0.0109517	-0.424843	0.979913	0.360285	0.684833	0.997185	0.806886	0.719083	-0.0260563	0.10722	-0.51978	0.769827	0.22148	0.544722	0.999906	0.657739	0.59278	-0.011575	0.485454	-0.405775	0.213549	0.345964	0.381394	0.988904	0.79247	0.433173	0.00662521	0.508263	-0.394768	0.21136	0.361334	0.379903	0.996984	0.826927	0.432488	0.00680881	0.614951	-0.405338	0.130823	0.340088	0.312345	0.987465	0.798902	0.365278	0.0156597	1.46455	-0.335907	0.0236772	0.421446	0.131241	0.341667	0.832427	0.168753	0.0497249	0.858896	-0.339533	0.0278591	0.420023	0.153572	0.283623	0.827312	0.191307	0.044534	0.508366	-0.392567	-0.52795	-0.641041	0.113136	0.32696	0.207477	0.141882	0.310253	0.465824	0.678645	0.837019	0.629538	0.548939	0.356893	0.507776	0.0161569	-0.00319918	0.413415	-0.453405	0.253901	0.289332	0.428158	0.99979	0.733143	0.479531	0.00109214	2.14538	-0.391022	0.00968529	0.341247	0.0826072	0.273061	0.767327	0.111556	0.0665694	-0.0273935	-0.542915	0.939639	0.205998	0.579605	0.99987	0.627524	0.624605	-0.0153246	-1.18097	24.1675	155.004	-0.664846	-0.449806	-0.383672	0.151274	0.381872	0.0290929	0.122189	0.300843	0.358504	0.35124	0.48829	0.157298	0.857461	0.999765	0.304262	0.483412	0.774773	0.799021	0.401423	0.538873	0.196643	0.0105662	-0.00567839	0.0436364	0.784028	-0.393619	0.245281	0.369753	0.42297	0.999172	0.814998	0.474639	0.00169845	1.66619	-0.463813	0.0249322	0.261522	0.144344	0.607038	0.70244	0.185203	0.0468365	-0.392567	-0.641041	0.32696	0.141882	0.465824	0.837019	0.548939	0.507776	-0.00319918	24.1675	-0.449806	0.381872	0.300843	0.48829	0.999765	0.774773	0.538873	-0.00567839	155.004	-0.383672	0.0290929	0.358504	0.157298	0.304262	0.799021	0.196643	0.0436364	1.95881	-0.342933	0.00672067	0.404304	0.0657216	0.238905	0.814637	0.0915448	0.0742189	0.0266088	-0.359265	3.25079452350438e-13	0.238969	1.06781865715946e-10	1.42993722740026e-11	0.621761	5.47217610366004e-10	0.475969
ENSG00000184083	FAM120C	family with sequence similarity 120C [Source:HGNC Symbol;Acc:HGNC:16949]	protein_coding	54954	-0.0024661	-0.120358	0.33535	0.382641	0.729944	0.879711	0.77331	0.754495	-0.0303452	0.00680854	-0.145762	0.424143	0.292176	0.765475	0.9999	0.724353	0.793468	-0.0340549	-0.475935	-0.114099	0.751237	0.553489	0.950633	0.908603	0.797091	0.953888	-0.067739	-0.00654114	-0.171382	2.71185930079534e-07	0.14554	6.62450588556663e-05	1.75280971147399e-06	0.508413	0.000124665	0.249504	-0.00476225	-0.139634	0.553101	0.312044	0.799619	0.9594	0.734495	0.820318	-0.0377482	-0.0985699	-0.12564	0.792792	0.373988	0.831767	0.999981	0.770966	0.854094	-0.0414	0.00057466	-0.127467	0.833416	0.366449	0.834499	0.957029	0.878458	0.852193	-0.0417205	0.00255304	-0.133729	0.986536	0.332624	0.839308	0.999744	0.749304	0.856222	-0.0422894	0.204413	-0.123112	0.234209	0.369043	0.668744	0.848829	0.774101	0.698033	-0.0241312	0.242917	-0.125466	0.0838334	0.398319	0.421734	0.741365	0.832505	0.473714	0.00184357	-0.0430962	-0.138591	0.718744	0.317357	0.825013	0.999906	0.744683	0.846286	-0.0406152	-0.0377389	-0.143538	0.768204	0.311974	0.829789	0.991647	0.766978	0.848175	-0.041169	-0.0368523	-0.143676	0.782408	0.313802	0.830963	0.996984	0.799384	0.850335	-0.041306	-0.0380547	-0.141566	0.776169	0.314436	0.830458	0.993005	0.779727	0.849107	-0.041247	-0.329687	-0.177847	0.122052	0.201467	0.546839	0.473119	0.657849	0.58203	-0.0117939	-0.204436	-0.179557	0.111924	0.200014	0.534118	0.408923	0.64646	0.567272	-0.0105904	-0.153773	0.223984	-0.135395	-0.073721	0.143179	0.0851678	0.322961	0.598672	0.58107	0.482607	0.689739	0.778881	0.73679	0.880156	0.615362	0.523575	-0.0154755	-0.00505628	-0.0653296	-0.145639	0.582508	0.30083	0.809063	0.99979	0.743431	0.829394	-0.039268	-0.368351	-0.157514	0.180934	0.256114	0.625335	0.484361	0.693932	0.652363	-0.020001	-0.0349989	-0.13771	0.767237	0.325313	0.833254	0.99987	0.738369	0.852219	-0.0420769	0.00911112	1.09195	-27.882	-0.131204	-0.128167	-0.160044	0.97316	0.904038	0.23479	0.354744	0.369078	0.252039	0.8427	0.841249	0.673171	0.997838	0.999765	0.552293	0.73419	0.817279	0.714723	0.858378	0.860142	0.698657	-0.0432111	-0.0430352	-0.0248663	-0.14463	-0.15892	0.513324	0.271414	0.794524	0.999172	0.751666	0.8169	-0.0376341	-0.309588	-0.146071	0.207385	0.28965	0.650648	0.661097	0.725731	0.680373	-0.0225746	0.223984	-0.073721	0.0851678	0.598672	0.482607	0.778881	0.880156	0.523575	-0.00505628	1.09195	-0.128167	0.904038	0.369078	0.841249	0.999765	0.817279	0.860142	-0.0430352	-27.882	-0.160044	0.23479	0.252039	0.673171	0.552293	0.714723	0.698657	-0.0248663	-0.37664	-0.169798	0.116425	0.22181	0.541626	0.39678	0.670343	0.573635	-0.0113798	-0.00678978	-0.177777	1.15790898748907e-07	0.127619	3.20649094966007e-05	7.80943208917503e-07	0.481876	6.30569477302717e-05	0.264683
ENSG00000166482	MFAP4	microfibril associated protein 4 [Source:HGNC Symbol;Acc:HGNC:7035]	protein_coding	4239	0.0143965	0.310189	0.000740033	0.164535	0.000175283	0.104742	0.569006	0.000524437	0.228426	0.0273561	0.339972	0.0597379	0.147335	0.00472309	0.9999	0.565995	0.0100592	0.149496	2.13221	0.0826456	0.38244	0.791127	0.00685438	0.708111	0.91541	0.0135336	0.159239	0.00322207	0.406833	0.171751	0.0856448	0.00922632	0.238532	0.40684	0.0122864	0.131593	0.0271076	0.421862	0.0473117	0.0715476	0.004034	0.78649	0.42141	0.00853916	0.153603	0.733248	0.328064	0.254403	0.17551	0.0115354	0.999981	0.586893	0.0220127	0.125437	-0.00331027	0.352177	0.480857	0.147584	0.0157518	0.821061	0.720127	0.0268084	0.11668	-0.111097	0.387951	0.669447	0.103899	0.0177787	0.999744	0.491033	0.0314946	0.113221	-0.718999	0.35092	0.0136478	0.127452	0.00166892	0.749893	0.529719	0.00394644	0.175896	-0.148373	0.337947	0.544442	0.19664	0.0254172	0.941177	0.680634	0.0426098	0.103995	-0.0327128	0.384605	0.87384	0.108859	0.0188809	0.999906	0.513383	0.0334471	0.111489	0.101306	0.414601	0.645617	0.0913086	0.0175805	0.988904	0.506497	0.0310036	0.113543	0.279748	0.463744	0.221135	0.0586753	0.0106745	0.996984	0.465915	0.0201428	0.127586	0.3529	0.460896	0.122859	0.0555703	0.00753034	0.987465	0.436813	0.0149045	0.137108	0.718061	0.484364	0.0493415	0.0429408	0.00415113	0.378673	0.36812	0.00852684	0.15286	0.268857	0.445108	0.224502	0.0672806	0.00973778	0.53776	0.439441	0.017735	0.131597	0.453448	-0.509272	0.392285	0.249885	0.0107349	0.0215469	0.088115	0.292575	0.00125548	0.00209097	0.651655	0.749441	0.450669	0.707557	0.0030598	0.00481886	0.184869	0.172196	0.197539	0.4235	0.331579	0.0801298	0.0120003	0.99979	0.460674	0.0225562	0.125759	0.675307	0.429248	0.152434	0.0724971	0.00776484	0.449735	0.43444	0.014594	0.137826	0.0894817	0.396941	0.658997	0.100005	0.0160423	0.99987	0.476222	0.0291532	0.117495	0.732496	-10.4422	71.2326	0.461112	0.34444	0.45399	0.111979	0.500937	0.0752061	0.0562076	0.159771	0.0572746	0.00641699	0.0145187	0.00496346	0.855786	0.999765	0.37879	0.345584	0.63463	0.422124	0.0128377	0.0264306	0.00988416	0.142998	0.120357	0.149864	0.34224	0.446079	0.366634	0.0730313	0.0126132	0.999172	0.491867	0.0235131	0.124354	0.266711	0.394768	0.528161	0.0994602	0.0148313	0.829478	0.489328	0.026293	0.119748	-0.509272	0.249885	0.0215469	0.292575	0.00209097	0.749441	0.707557	0.00481886	0.172196	-10.4422	0.34444	0.500937	0.159771	0.0145187	0.999765	0.63463	0.0264306	0.120357	71.2326	0.45399	0.0752061	0.0572746	0.00496346	0.37879	0.422124	0.00988416	0.149864	0.576363	0.440368	0.162031	0.0671898	0.00805544	0.451905	0.431599	0.0150558	0.136822	0.00386106	0.413334	0.104806	0.0795899	0.0068158	0.155845	0.393056	0.00927102	0.139787
ENSG00000249673	NOP14-AS1	NOP14 antisense RNA 1 [Source:HGNC Symbol;Acc:HGNC:20205]	lncRNA	NA	0.00390439	-0.106042	0.078106	0.371101	0.618404	0.675091	0.765302	0.651964	-0.0190737	-0.00385083	-0.0780596	0.604428	0.517565	0.934324	0.9999	0.856516	0.942432	-0.0556074	1.10159	-0.219466	0.403856	0.195922	0.805947	0.724427	0.51268	0.820378	-0.0442461	0.00525231	-0.054633	2.96061466938507e-06	0.602852	0.000839777	1.47294473484519e-05	0.867723	0.00132086	0.192518	0.00229081	-0.082024	0.743599	0.495573	0.945745	0.98108	0.847342	0.950634	-0.0577257	0.209218	-0.102045	0.52193	0.406281	0.9234	0.999981	0.788607	0.933949	-0.0537509	0.00121362	-0.0716213	0.610085	0.559318	0.934939	0.879533	0.935559	0.942048	-0.0557165	-0.0268768	-0.0849431	0.838473	0.479443	0.950058	0.999744	0.835222	0.954923	-0.0585858	-0.220984	-0.0963467	0.13914	0.417487	0.73378	0.83146	0.803337	0.757819	-0.0307408	0.0721113	-0.0914208	0.560364	0.488327	0.917825	0.944423	0.86705	0.926778	-0.0534994	-0.174637	-0.104533	0.0913078	0.378509	0.650298	0.999906	0.787345	0.691192	-0.0222777	-0.0480827	-0.0973492	0.666502	0.430572	0.940311	0.988904	0.839509	0.945995	-0.0566917	-0.0787939	-0.106114	0.49758	0.391827	0.919352	0.996984	0.845413	0.928545	-0.0530964	-0.0537984	-0.0959296	0.644556	0.433218	0.938379	0.987465	0.849929	0.944096	-0.0563359	0.210782	-0.0566593	0.258357	0.64141	0.840716	0.600296	0.923259	0.85314	-0.042457	0.00437153	-0.0837023	0.969169	0.498771	0.954942	0.99001	0.866809	0.957565	-0.0603415	0.00114961	-0.075205	-0.0846914	-0.104343	0.990058	0.511033	0.483809	0.401366	0.955024	0.924649	0.998022	0.892022	0.836613	0.783152	0.958063	0.930507	-0.0603594	-0.0546159	-0.0432552	-0.0936277	0.676677	0.44551	0.943758	0.99979	0.832595	0.948912	-0.0580447	0.101924	-0.0777049	0.672912	0.523868	0.943461	0.854236	0.864979	0.94724	-0.0579871	-0.0384358	-0.0907901	0.70943	0.456604	0.946136	0.99987	0.819537	0.952362	-0.0585112	-0.130727	-3.02048	7.92737	-0.0986918	-0.0958112	-0.0767927	0.579702	0.702174	0.699767	0.423759	0.440865	0.530829	0.934269	0.94564	0.945472	0.942798	0.999765	0.873122	0.777763	0.852137	0.886139	0.940006	0.952047	0.949901	-0.0562785	-0.058413	-0.0583798	-0.0902135	-0.101396	0.640493	0.421034	0.940683	0.999172	0.841097	0.946369	-0.0574565	-0.0497016	-0.0869459	0.817414	0.473488	0.951718	0.943771	0.840953	0.955437	-0.0596508	-0.075205	-0.104343	0.511033	0.401366	0.924649	0.892022	0.783152	0.930507	-0.0546159	-3.02048	-0.0958112	0.702174	0.440865	0.94564	0.999765	0.852137	0.952047	-0.058413	7.92737	-0.0767927	0.699767	0.530829	0.945472	0.873122	0.886139	0.949901	-0.0583798	0.11153	-0.0735755	0.596672	0.548099	0.936234	0.809597	0.879956	0.940256	-0.0566329	0.00527631	-0.0506373	3.5858793202887e-06	0.630537	0.000980309	1.66833195746705e-05	0.878709	0.00152279	0.188824
ENSG00000117543	DPH5	diphthamide biosynthesis 5 [Source:HGNC Symbol;Acc:HGNC:24270]	protein_coding	51611	-0.00233283	0.231193	0.256545	0.038694	0.00112643	0.845234	0.311888	0.00274399	0.185482	-0.00804297	0.232743	0.23924	0.0374895	0.00108118	0.9999	0.326276	0.00275573	0.186471	-2.82741	0.542825	0.00838631	0.000124122	7.73974697893375e-05	0.332499	0.018579	0.000269828	0.278059	-0.000994294	0.212815	0.368295	0.0564223	0.00137566	0.452027	0.341853	0.00209325	0.180633	-0.0014366	0.216758	0.824081	0.0534132	0.00188688	0.989157	0.373155	0.0043781	0.172861	-0.320446	0.244858	0.286632	0.0320797	0.00120045	0.999981	0.289818	0.00304405	0.183944	-0.00631922	0.149599	0.00313509	0.165618	4.55793947238146e-05	0.0891102	0.741362	0.000148827	0.257381	0.00146633	0.218542	0.990383	0.0510015	0.00192577	0.999744	0.366415	0.00454017	0.172354	0.174584	0.227612	0.206152	0.040759	0.000988594	0.842217	0.336984	0.00248775	0.188622	-0.0881409	0.253411	0.436162	0.0377102	0.000957965	0.915719	0.387264	0.00244258	0.191451	0.188867	0.239813	0.0470235	0.0294293	0.000365161	0.999906	0.299563	0.00104953	0.211929	-0.00277083	0.217818	0.978537	0.0585005	0.00192531	0.999062	0.427654	0.00453299	0.17236	-0.0417517	0.207276	0.697117	0.0725588	0.00180873	0.996984	0.503387	0.00427495	0.173909	0.0433982	0.227466	0.68671	0.0462977	0.00180036	0.988465	0.412906	0.00426632	0.174024	-0.0605193	0.21044	0.725961	0.0652969	0.00183033	0.892265	0.436183	0.0041506	0.173615	0.0208048	0.228379	0.839305	0.0442278	0.00134032	0.936712	0.368967	0.00314215	0.183264	0.0125345	0.0118591	0.22382	0.226653	0.880948	0.909169	0.0436901	0.0472936	0.00135082	0.00135614	0.9711	0.986082	0.336468	0.34979	0.00326504	0.00328474	0.183072	0.182975	0.0400185	0.231803	0.670646	0.0395699	0.00126427	0.99979	0.34452	0.00316578	0.184698	-0.113323	0.215763	0.604795	0.0534115	0.00121909	0.817208	0.385233	0.00288821	0.18559	0.149714	0.24722	0.106906	0.0252489	0.000454807	0.99987	0.261764	0.00128238	0.209127	0.242774	-6.44964	0.907666	0.249513	0.199865	0.224465	0.255454	0.367108	0.9612	0.0268925	0.0774733	0.0460702	0.000792038	0.000969597	0.00136219	0.874186	0.999765	0.987168	0.250571	0.486614	0.389051	0.00205092	0.00248625	0.00319883	0.196026	0.19116	0.182866	-0.0255268	0.218838	0.884262	0.0582036	0.00135152	0.999172	0.452749	0.00335437	0.183059	-0.0758295	0.220155	0.697734	0.0476509	0.00128024	0.905391	0.365146	0.00309765	0.18439	0.0118591	0.226653	0.909169	0.0472936	0.00135614	0.986082	0.34979	0.00328474	0.182975	-6.44964	0.199865	0.367108	0.0774733	0.000969597	0.999765	0.486614	0.00248625	0.19116	0.907666	0.224465	0.9612	0.0460702	0.00136219	0.987168	0.389051	0.00319883	0.182866	-0.0795929	0.215608	0.677309	0.0550426	0.00126834	0.858851	0.397093	0.00297946	0.184619	-0.0010094	0.21199	0.366788	0.0574775	0.00137273	0.449169	0.344732	0.00208171	0.180685
ENSG00000103319	EEF2K	eukaryotic elongation factor 2 kinase [Source:HGNC Symbol;Acc:HGNC:24615]	protein_coding	29904	-0.0029012	0.360394	0.445135	0.0806724	0.00347285	0.915661	0.427014	0.00742458	0.157466	0.0131373	0.321451	0.29763	0.117701	0.0028289	0.9999	0.521597	0.00642064	0.162702	-2.00372	0.481815	0.350231	0.081974	0.00183067	0.687185	0.345533	0.00431408	0.197379	-0.0129877	0.269908	6.73584977506339e-14	0.0641239	2.61733547885254e-14	5.53218483937525e-12	0.361905	2.78264087751691e-13	0.577377	0.000270281	0.34499	0.981907	0.0946067	0.00439972	0.99875	0.471306	0.00919544	0.151348	-0.590267	0.393137	0.287143	0.0611165	0.00277356	0.999981	0.384166	0.00636377	0.163203	-0.00520325	0.287891	0.196765	0.166096	0.00222732	0.614563	0.741858	0.00477307	0.168727	0.0277713	0.34474	0.901469	0.0939689	0.00437342	0.999744	0.471909	0.0093126	0.151504	0.365628	0.363658	0.150455	0.0745008	0.0018868	0.83146	0.430334	0.00439704	0.172862	-0.0598378	0.261126	0.775782	0.244992	0.00841537	0.975742	0.726984	0.0163988	0.135624	-0.124557	0.330624	0.482191	0.108601	0.00360121	0.999906	0.512835	0.00794726	0.156533	-0.166852	0.30132	0.378489	0.151857	0.0032104	0.988904	0.61162	0.00710063	0.15948	-0.157097	0.302282	0.426384	0.152828	0.00340327	0.996984	0.646667	0.00747004	0.157986	-0.177776	0.308079	0.369299	0.139486	0.00317075	0.987465	0.604778	0.00701219	0.159797	-0.581776	0.266815	0.064898	0.193461	0.00107921	0.398662	0.648484	0.00260547	0.186515	-0.480475	0.232774	0.0108189	0.25064	0.000322317	0.257942	0.699399	0.000887172	0.217086	-0.325817	0.344548	0.33731	0.434049	0.0352854	0.0741913	0.0942369	0.0389551	0.000776502	0.00130959	0.651655	0.774014	0.46401	0.320102	0.00200073	0.00318385	0.1965	0.183834	-0.236682	0.29536	0.177571	0.154728	0.00231277	0.99979	0.593465	0.00539516	0.169649	-1.01066	0.274611	0.0121327	0.170773	0.000351721	0.273634	0.600915	0.000960355	0.21508	-0.162245	0.318484	0.354061	0.125172	0.0034271	0.99987	0.518894	0.00762395	0.159572	0.0947805	3.05292	-62.3877	0.354259	0.355341	0.281775	0.813544	0.820319	0.0716236	0.0941656	0.0953514	0.170056	0.00474809	0.00475585	0.00127841	0.977615	0.999765	0.373859	0.436462	0.524238	0.629984	0.00989571	0.0100213	0.00301982	0.151038	0.150995	0.184425	-0.707603	0.213291	0.0289427	0.306494	0.000672522	0.999172	0.776551	0.00180665	0.199926	-0.626332	0.316019	0.0843317	0.120958	0.00142864	0.607606	0.530158	0.00341306	0.181692	0.344548	0.434049	0.0741913	0.0389551	0.00130959	0.774014	0.320102	0.00318385	0.183834	3.05292	0.355341	0.820319	0.0953514	0.00475585	0.999765	0.524238	0.0100213	0.150995	-62.3877	0.281775	0.0716236	0.170056	0.00127841	0.373859	0.629984	0.00301982	0.184425	-0.843204	0.259904	0.0167422	0.198646	0.000448526	0.246913	0.643885	0.00118804	0.209451	-0.0134836	0.257196	7.30715044581238e-15	0.0699052	3.14995072393387e-15	7.52636495918675e-13	0.374352	3.76654452656138e-14	0.59969
ENSG00000186187	ZNRF1	zinc and ring finger 1 [Source:HGNC Symbol;Acc:HGNC:18452]	protein_coding	84937	0.00177819	0.205815	0.606948	0.270561	5.37104669151593e-05	0.945594	0.68459	0.000181689	0.253937	0.0149485	0.189059	0.19137	0.307331	2.83919128764261e-05	0.9999	0.735585	0.00010613	0.267186	0.394357	0.18071	0.846356	0.489049	0.000147437	0.946501	0.758239	0.000476851	0.262635	-0.00954039	0.160555	1.54069242831423e-08	0.293407	2.2240282948153e-11	1.41874824037901e-07	0.676025	1.3545999034522e-10	0.496968	-0.00131005	0.213839	0.903728	0.252025	5.99568738075305e-05	0.992714	0.681345	0.000201171	0.251617	0.460538	0.177635	0.361271	0.348788	4.17942442277185e-05	0.999981	0.753861	0.000150315	0.25919	-0.00374745	0.174579	0.307272	0.355734	3.81090350611804e-05	0.715511	0.872272	0.000126701	0.26111	0.0873627	0.215728	0.668094	0.246181	5.56555439409768e-05	0.999744	0.675463	0.000192963	0.253188	0.391024	0.235785	0.0898237	0.198816	1.68691246805942e-05	0.817611	0.625524	6.55300612592314e-05	0.277763	-0.152396	0.16589	0.426119	0.415928	6.94518176898784e-05	0.913297	0.840972	0.000234124	0.251114	-0.0999978	0.204197	0.534855	0.273809	5.09336437453233e-05	0.999906	0.713466	0.000178977	0.255053	-0.167289	0.172013	0.331007	0.365709	3.97856875922445e-05	0.988904	0.805149	0.000141235	0.260216	-0.219098	0.156366	0.220996	0.411312	3.11504008547351e-05	0.996984	0.854064	0.000113346	0.265279	-0.27814	0.158237	0.120357	0.396793	2.07508993645658e-05	0.987465	0.831988	7.90448942107571e-05	0.273581	-0.542626	0.14286	0.0580183	0.441514	1.22536882300005e-05	0.391153	0.844004	4.67198529069803e-05	0.284155	-0.184426	0.172503	0.289872	0.364405	4.40827550373319e-05	0.602873	0.796192	0.000149622	0.260775	-0.167682	0.0456409	0.211737	0.227156	0.237704	0.796646	0.254567	0.239426	3.90571105213983e-05	7.01112109142213e-05	0.718398	0.96289	0.67713	0.663139	0.000138154	0.000235606	0.263317	0.250911	-0.179065	0.17835	0.262559	0.344417	4.15310175902528e-05	0.99979	0.777555	0.000149601	0.262029	-0.745401	0.163975	0.0432259	0.373174	1.17854779189623e-05	0.307723	0.78721	4.57393496701976e-05	0.287847	-0.105467	0.198576	0.507997	0.2922	5.95416800038311e-05	0.99987	0.714641	0.0002073	0.254406	-0.155838	-3.30085	-46.0041	0.198584	0.203119	0.169268	0.669487	0.786987	0.145256	0.298889	0.291592	0.366265	6.66345202491792e-05	6.99078010515995e-05	2.83009844534988e-05	0.958146	0.999765	0.461476	0.687556	0.766884	0.804262	0.0002243	0.000236259	0.000100124	0.252001	0.250973	0.270025	-0.602954	0.103759	0.0409444	0.584656	1.13109732027913e-05	0.999172	0.907653	4.61624379084494e-05	0.288669	-0.544491	0.19081	0.099007	0.301644	2.16763400382235e-05	0.609975	0.735411	8.08819818571159e-05	0.275514	0.0456409	0.227156	0.796646	0.239426	7.01112109142213e-05	0.96289	0.663139	0.000235606	0.250911	-3.30085	0.203119	0.786987	0.291592	6.99078010515995e-05	0.999765	0.766884	0.000236259	0.250973	-46.0041	0.169268	0.145256	0.366265	2.83009844534988e-05	0.461476	0.804262	0.000100124	0.270025	-0.672598	0.148063	0.0365439	0.422877	1.03728298432983e-05	0.281977	0.824203	4.04454830808965e-05	0.290395	-0.00932378	0.154985	5.90901455695554e-08	0.31839	7.70861481038572e-11	4.32621479502507e-07	0.693365	4.05320797940069e-10	0.480409
ENSG00000213047	DENND1B	DENN domain containing 1B [Source:HGNC Symbol;Acc:HGNC:28404]	protein_coding	163486	-0.00306373	0.280304	0.0986182	0.00575263	1.38483353079149e-06	0.713825	0.131671	6.65731202441027e-06	0.325818	-0.000849081	0.265183	0.891414	0.0100291	4.73053632418328e-06	0.9999	0.181255	2.0990304704832e-05	0.302744	0.113579	0.245052	0.917392	0.0840423	9.75519115286353e-05	0.974143	0.350093	0.00033105	0.272573	0.00182629	0.274194	0.0660611	0.00646078	1.02933839203505e-06	0.105542	0.1299	2.63521774143981e-06	0.331244	-0.00117068	0.262233	0.841569	0.0105925	4.68524505185912e-06	0.989157	0.192043	2.02705777810316e-05	0.302929	-0.102075	0.272067	0.708867	0.00947735	4.47956875275713e-06	0.999981	0.167248	2.01082864012653e-05	0.303789	-0.0020428	0.241397	0.303378	0.0199003	2.95511981365454e-06	0.713583	0.409639	1.27587098657183e-05	0.311699	-0.317789	0.262713	0.00306219	0.0068586	8.61531828960919e-08	0.999744	0.154772	5.29230328708618e-07	0.374565	-0.0461483	0.261285	0.713563	0.0107841	4.48901569046575e-06	0.959132	0.192101	1.96752602603393e-05	0.303749	0.195759	0.299732	0.0563932	0.00670101	1.22691003236522e-06	0.7113	0.212185	6.05912417122973e-06	0.331288	0.0141597	0.265278	0.871051	0.00991537	4.71410085885313e-06	0.999906	0.192463	2.0850676545344e-05	0.302811	0.0692772	0.281676	0.457174	0.00739302	3.71639784804564e-06	0.988904	0.193265	1.66001231486556e-05	0.307355	0.022401	0.269725	0.817812	0.0107601	4.65760520047371e-06	0.996984	0.259886	2.02859815367503e-05	0.303042	0.086515	0.281483	0.37403	0.00686841	3.33794364020033e-06	0.987465	0.198	1.50649143987003e-05	0.309395	0.0783007	0.274159	0.616651	0.00871415	4.26020910228058e-06	0.837798	0.196568	1.79356354880716e-05	0.30475	0.089242	0.288918	0.335784	0.00525574	1.58219628282547e-06	0.640654	0.154669	7.42426158332585e-06	0.326578	0.055854	-0.000118533	0.269404	0.268205	0.460733	0.998996	0.00776201	0.0102217	1.88285439122275e-06	2.41085379714233e-06	0.826165	0.999517	0.158468	0.185545	8.94194669339888e-06	1.12770288002121e-05	0.323331	0.318684	0.122954	0.293569	0.146911	0.00404873	9.24625712662293e-07	0.99979	0.135431	4.74303811086086e-06	0.336479	0.234258	0.284349	0.236127	0.00522552	1.27304893291584e-06	0.543819	0.142307	6.07780084861106e-06	0.330607	0.0410429	0.274723	0.628299	0.00726455	2.16747054320486e-06	0.99987	0.15466	1.03956643895621e-05	0.32069	-0.0971446	-0.344506	5.72921	0.25785	0.26697	0.273962	0.616728	0.957712	0.734639	0.0125396	0.0104362	0.00776656	2.15165763487606e-06	2.40778085033582e-06	2.28833161116135e-06	0.949406	0.999765	0.889122	0.172736	0.230438	0.191459	1.01513353177395e-05	1.1328875706035e-05	1.03232930402912e-05	0.320828	0.318708	0.319668	0.195868	0.304452	0.215562	0.00383438	1.19969937531314e-06	0.999172	0.160947	6.01613526217528e-06	0.331702	0.184769	0.276528	0.294918	0.0063226	1.46393573378514e-06	0.712114	0.153869	7.02945923774141e-06	0.328021	-0.000118533	0.268205	0.998996	0.0102217	2.41085379714233e-06	0.999517	0.185545	1.12770288002121e-05	0.318684	-0.344506	0.26697	0.957712	0.0104362	2.40778085033582e-06	0.999765	0.230438	1.1328875706035e-05	0.318708	5.72921	0.273962	0.734639	0.00776656	2.28833161116135e-06	0.889122	0.191459	1.03232930402912e-05	0.319668	0.207611	0.288973	0.229134	0.00477828	1.24852121978607e-06	0.524034	0.143112	5.93211520869354e-06	0.330966	0.00199555	0.276627	0.0468103	0.00587717	7.91903215467553e-07	0.0776477	0.124143	2.04205817336009e-06	0.335994
ENSG00000114853	ZBTB47	zinc finger and BTB domain containing 47 [Source:HGNC Symbol;Acc:HGNC:26955]	protein_coding	92999	-0.00189233	0.346384	0.408488	0.00599288	0.000115766	0.906993	0.134128	0.000362364	0.237518	0.0111663	0.316395	0.140553	0.0110808	6.03222648887299e-05	0.9999	0.189671	0.000208344	0.251488	-1.57252	0.441716	0.184882	0.00450465	4.65490995608683e-06	0.554353	0.0897088	2.21169345846866e-05	0.340457	-0.00250546	0.321698	0.0392442	0.00869071	2.40687342801663e-05	0.0668781	0.148212	4.86708217934823e-05	0.270565	-0.00909183	0.324858	0.203358	0.00918423	7.69258790044726e-05	0.902801	0.180041	0.000252368	0.246321	-0.285139	0.359538	0.394203	0.00517115	0.000113629	0.999981	0.127567	0.000371218	0.237922	-0.00668728	0.263164	0.00502316	0.0304594	4.75515865530393e-06	0.119579	0.460231	1.9657427177082e-05	0.302644	-0.228676	0.33542	0.087886	0.0066543	4.35249306288794e-05	0.999744	0.153322	0.000154483	0.258344	0.236293	0.348399	0.122756	0.00512143	5.50010584936166e-05	0.83146	0.138168	0.000187876	0.253437	0.138458	0.354349	0.274735	0.00987856	0.000188019	0.868425	0.23927	0.00057125	0.229295	-0.143757	0.319924	0.176591	0.0103181	7.02186877911646e-05	0.999906	0.19598	0.000238215	0.248266	-0.126825	0.303179	0.266037	0.0176726	9.0893794502966e-05	0.988904	0.271708	0.000297489	0.242746	-0.176714	0.288454	0.135751	0.0235738	5.89175768670021e-05	0.996984	0.339665	0.000200891	0.251986	-0.214471	0.291992	0.0701683	0.0195097	3.70194401111432e-05	0.987465	0.296713	0.00013266	0.261712	-0.0827626	0.325044	0.6662	0.0111384	0.000143738	0.862805	0.215538	0.000431295	0.232795	-0.128103	0.309679	0.264759	0.0150373	9.92719864625548e-05	0.579179	0.237243	0.000310641	0.243393	-0.0485817	-0.0482888	0.338352	0.326765	0.605227	0.679199	0.00714288	0.0114901	0.000151933	0.000158413	0.883647	0.936724	0.152425	0.195705	0.000466584	0.000489665	0.234043	0.233116	-0.0624468	0.326501	0.554671	0.0103711	0.000146624	0.99979	0.199478	0.00046412	0.234831	-0.205677	0.325221	0.402652	0.0100558	0.000125833	0.685059	0.189253	0.000383882	0.238205	-0.0450756	0.332244	0.668173	0.00879678	0.00015754	0.99987	0.165634	0.000499434	0.233238	0.236716	-10.0701	-31.5375	0.364676	0.302375	0.307849	0.324316	0.209119	0.129805	0.00446581	0.0178205	0.0141414	0.000111805	8.57827524489444e-05	6.26180355478573e-05	0.890663	0.999765	0.445191	0.107293	0.281689	0.241148	0.000357001	0.000284611	0.000205267	0.240798	0.246563	0.253331	-0.198823	0.302606	0.31152	0.0197219	0.00010926	0.999172	0.307596	0.000355977	0.241302	-0.0579705	0.336766	0.791686	0.00765195	0.000165532	0.936083	0.168329	0.000502416	0.232138	-0.0482888	0.326765	0.679199	0.0114901	0.000158413	0.936724	0.195705	0.000489665	0.233116	-10.0701	0.302375	0.209119	0.0178205	8.57827524489444e-05	0.999765	0.281689	0.000284611	0.246563	-31.5375	0.307849	0.129805	0.0141414	6.26180355478573e-05	0.445191	0.241148	0.000205267	0.253331	-0.0921959	0.330159	0.667981	0.00961792	0.000157525	0.853662	0.194641	0.000467274	0.233241	-0.00251116	0.31983	0.0412271	0.00913852	2.49795390786905e-05	0.0695114	0.151112	5.00436345217229e-05	0.269807
ENSG00000257218	GATC	glutamyl-tRNA amidotransferase subunit C [Source:HGNC Symbol;Acc:HGNC:25068]	protein_coding	283459	-0.00033835	0.209888	0.895187	0.132041	5.95248112342769e-12	0.988403	0.525888	6.89573063775259e-11	0.513896	-0.00313412	0.213588	0.713493	0.125507	5.62677524121412e-12	0.9999	0.534993	6.58440301848712e-11	0.514605	-3.08606	0.485514	0.0208588	0.00494906	4.46187472654053e-12	0.365824	0.0943927	6.11553132808973e-11	0.568389	-0.00637331	0.171373	6.20570222763434e-07	0.149711	3.57556777910714e-17	3.65353255654103e-06	0.514244	6.05808332346118e-16	0.642895	-0.00177525	0.205854	0.825256	0.138484	5.86363385535488e-12	0.989157	0.546218	6.79658863479184e-11	0.514086	-0.222209	0.226304	0.553564	0.110787	5.07313758689884e-12	0.999981	0.491908	6.01434191641124e-11	0.515907	-0.00399677	0.16445	0.141082	0.238798	2.12390099620073e-12	0.550907	0.814115	2.57817293622826e-11	0.5267	-0.0236203	0.20798	0.875981	0.133569	5.93255295663599e-12	0.999744	0.540051	6.94612812694251e-11	0.513939	-0.0840232	0.203685	0.626283	0.141978	5.35756437931872e-12	0.939276	0.553322	6.28705496199128e-11	0.515222	0.0794918	0.233743	0.576514	0.125435	7.41506926895768e-12	0.946748	0.591549	8.62851964261373e-11	0.515367	-0.0471077	0.202746	0.693943	0.145057	5.57301539452644e-12	0.999906	0.567866	6.57698005096524e-11	0.514726	-0.11835	0.177314	0.354419	0.210462	3.9793443387674e-12	0.988904	0.674123	4.74465549068163e-11	0.518943	-0.116867	0.176531	0.380311	0.214844	4.15058732047477e-12	0.996984	0.715092	4.92624756359373e-11	0.518418	-0.171608	0.172745	0.19781	0.216073	2.70995838739195e-12	0.987465	0.698329	3.29920387408291e-11	0.523706	-0.24555	0.175199	0.251271	0.211414	3.19358916741674e-12	0.595643	0.67135	3.7860863941466e-11	0.521676	-0.314116	0.138254	0.0132942	0.310745	3.52349344475253e-13	0.260184	0.754716	4.7821138037522e-12	0.552512	-0.238449	0.298372	0.206063	0.288923	0.0215646	0.0205691	0.125717	0.0382198	5.30429137943719e-13	5.09797896157584e-13	0.651655	0.747168	0.519219	0.318379	7.10631593306955e-12	6.8608376632954e-12	0.547709	0.548177	-0.162655	0.177538	0.167961	0.20239	2.69404271088786e-12	0.99979	0.650904	3.33913827072185e-11	0.528069	-0.512858	0.175776	0.0604829	0.199584	1.235211800207e-12	0.330666	0.63718	1.57667587209245e-11	0.537605	-0.0794566	0.198494	0.500106	0.155709	5.39162584729417e-12	0.99987	0.563702	6.45815586521603e-11	0.519405	0.0600051	4.30164	-27.1233	0.217467	0.226854	0.183944	0.82421	0.63381	0.246774	0.125837	0.112499	0.187772	6.54765929355391e-12	6.01354898003505e-12	3.52398886389236e-12	0.979087	0.999765	0.563675	0.48801	0.558479	0.652918	7.6792896990802e-11	7.15368210855399e-11	4.19451443376113e-11	0.516948	0.518026	0.524735	-0.628987	0.0947525	0.00347324	0.488145	1.10081665842422e-13	0.999172	0.873438	1.63130992843121e-12	0.565878	-0.479811	0.18952	0.0485248	0.163459	1.03503966246495e-12	0.607038	0.591671	1.34091128376374e-11	0.539738	0.298372	0.288923	0.0205691	0.0382198	5.09797896157584e-13	0.747168	0.318379	6.8608376632954e-12	0.548177	4.30164	0.226854	0.63381	0.112499	6.01354898003505e-12	0.999765	0.558479	7.15368210855399e-11	0.518026	-27.1233	0.183944	0.246774	0.187772	3.52398886389236e-12	0.563675	0.652918	4.19451443376113e-11	0.524735	-0.460037	0.165102	0.0536513	0.229996	1.1222560749543e-12	0.307936	0.677997	1.42986282274949e-11	0.538764	-0.00685177	0.16361	8.5492503110702e-08	0.159101	5.49933357734783e-18	5.97151015366053e-07	0.527006	1.01705897253599e-16	0.659482
ENSG00000117461	PIK3R3	phosphoinositide-3-kinase regulatory subunit 3 [Source:HGNC Symbol;Acc:HGNC:8981]	protein_coding	8503	-0.00253566	-0.0443718	0.550317	0.846046	0.879827	0.938208	0.96316	0.890437	-0.0473702	0.00599739	-0.0687204	0.671083	0.764122	0.896538	0.9999	0.946519	0.908635	-0.0496679	-1.54452	0.0382491	0.533422	0.904072	0.735352	0.800459	0.961363	0.756252	-0.0355075	-0.0154821	-0.14723	1.34005456016356e-16	0.325398	3.00786572483378e-13	9.29372505958765e-14	0.700969	2.62396873253215e-12	0.549993	0.0171833	-0.0368466	0.194261	0.870533	0.728834	0.900907	0.970497	0.756239	-0.0302309	-0.0834153	-0.0512763	0.893199	0.826181	0.910948	0.999981	0.958994	0.92297	-0.0517865	-0.00144262	-0.0738657	0.749737	0.751282	0.903635	0.930872	0.972889	0.914277	-0.0506931	0.268967	-0.0573068	0.281137	0.800045	0.792375	0.999744	0.954095	0.814895	-0.0369511	0.4568	-0.0343856	0.107037	0.878369	0.613899	0.827914	0.97203	0.647707	-0.0186203	-0.0460222	-0.155417	0.844299	0.53383	0.911552	0.983759	0.885645	0.921339	-0.0525119	-0.104051	-0.0698485	0.599259	0.759956	0.887596	0.999906	0.946628	0.901812	-0.0484198	-0.156154	-0.0986842	0.46071	0.672884	0.860978	0.988904	0.929987	0.876246	-0.0449346	-0.0532446	-0.0724889	0.80954	0.75822	0.907481	0.996984	0.961543	0.918071	-0.0512631	-0.145716	-0.0881073	0.510329	0.70392	0.872249	0.987465	0.943913	0.885831	-0.0463735	-0.502616	-0.125376	0.154949	0.58578	0.686464	0.505706	0.904818	0.711744	-0.0259166	-0.539706	-0.186881	0.0101686	0.406561	0.206025	0.256843	0.818364	0.246311	0.0332358	-0.325786	0.399396	-0.0686175	0.0424354	0.0595829	0.063026	0.759275	0.85409	0.478903	0.489638	0.656297	0.767043	0.942746	0.964702	0.519448	0.530014	-0.00464902	-0.00582543	-0.235695	-0.110365	0.228746	0.632076	0.737941	0.99979	0.915377	0.765652	-0.0315432	-0.812445	-0.117683	0.0730826	0.603534	0.51827	0.348311	0.897569	0.552104	-0.00891096	-0.0665879	-0.0723261	0.733438	0.754062	0.887387	0.99987	0.941565	0.900377	-0.0489802	0.47312	-10.0822	-81.7318	-0.0112195	-0.0988392	-0.143486	0.289061	0.500277	0.0334557	0.961461	0.673871	0.525404	0.777515	0.853391	0.374537	0.88317	0.999765	0.309511	0.989363	0.933961	0.884859	0.800286	0.871144	0.416228	-0.0357641	-0.0445251	0.0075754	-0.273425	-0.112358	0.454723	0.636896	0.842221	0.999172	0.924916	0.85911	-0.043153	-0.599557	-0.0887078	0.139081	0.695426	0.644928	0.627319	0.931803	0.675173	-0.0219933	0.399396	0.0424354	0.063026	0.85409	0.489638	0.767043	0.964702	0.530014	-0.00582543	-10.0822	-0.0988392	0.500277	0.673871	0.853391	0.999765	0.933961	0.871144	-0.0445251	-81.7318	-0.143486	0.0334557	0.525404	0.374537	0.309511	0.884859	0.416228	0.0075754	-0.754881	-0.137202	0.0561657	0.546151	0.467707	0.313023	0.879929	0.503264	-0.00340916	-0.0156262	-0.159484	1.7940249407372e-16	0.288948	3.96788526561139e-13	5.51758028686404e-14	0.669882	3.20979085677724e-12	0.546768
ENSG00000130304	SLC27A1	solute carrier family 27 member 1 [Source:HGNC Symbol;Acc:HGNC:10995]	protein_coding	376497	0.00232653	0.0328485	0.368223	0.813178	2.7086075376823e-07	0.897686	0.956589	1.48581450816956e-06	0.354999	0.00854596	0.0303756	0.319906	0.826965	2.4934898373898e-07	0.9999	0.961388	1.40823967309262e-06	0.356437	-3.38066	0.292727	0.0207255	0.114297	4.4160220840439e-07	0.365824	0.402583	2.61112969623625e-06	0.38754	-0.00443158	0.0199652	0.000990014	0.878068	2.52428029597377e-09	0.00258253	0.968896	1.03122277317947e-08	0.430598	-0.00169771	0.0433672	0.834284	0.755605	3.85243069851062e-07	0.989157	0.943553	2.06741483397503e-06	0.348834	-0.183809	0.0605671	0.6274	0.670328	3.52732513236965e-07	0.999981	0.911324	1.95548965371923e-06	0.350384	-0.00415289	0.0001644	0.129549	0.999064	1.36320272237867e-07	0.535386	0.999902	7.67807142442084e-07	0.366814	0.107544	0.045798	0.480743	0.741039	3.12754472955283e-07	0.999744	0.940298	1.72741427244694e-06	0.352491	-0.0143721	0.0447228	0.93427	0.748162	3.91842004419874e-07	0.991244	0.941316	2.11428027592321e-06	0.348535	0.105254	0.0225638	0.461488	0.881951	5.33814990947222e-07	0.922574	0.985141	2.82322183570104e-06	0.346417	-0.0137984	0.0439155	0.909112	0.753181	3.90722022312754e-07	0.999906	0.944582	2.12922011425855e-06	0.348585	0.153483	0.0853326	0.233244	0.547509	2.04363855938357e-07	0.988904	0.88891	1.16684807537142e-06	0.359879	0.112491	0.0758112	0.402838	0.596366	2.84905992582741e-07	0.996984	0.921226	1.57443667508008e-06	0.354119	-0.0789611	0.0292243	0.558723	0.836303	3.35904700129053e-07	0.987465	0.974527	1.83916662918028e-06	0.351241	0.0943533	0.0580939	0.663359	0.682175	3.60292763405701e-07	0.861204	0.933726	1.88442715822499e-06	0.350011	-0.0330969	0.0399395	0.800166	0.779792	6.11807958946706e-07	0.917663	0.955133	3.11153175112324e-06	0.343967	0.0368754	0.0812574	0.0483813	0.0688171	0.729483	0.53918	0.728889	0.631781	5.96438436315808e-07	5.30018333422096e-07	0.927006	0.89858	0.936351	0.894218	3.12581816271705e-06	2.82034819569824e-06	0.344425	0.346545	0.0317888	0.0541596	0.791041	0.702495	6.10092252762088e-07	0.99979	0.93619	3.23733216296047e-06	0.344018	-0.123039	0.039147	0.65938	0.780986	5.76362094100278e-07	0.847392	0.953199	2.92055278369469e-06	0.345041	0.0941244	0.062486	0.429294	0.656333	4.73077667366527e-07	0.99987	0.912283	2.58207081511751e-06	0.348577	0.623702	3.24273	-1.06731	0.114291	0.0595221	0.0465432	0.0202399	0.722571	0.9642	0.408186	0.678431	0.742519	5.23167675991023e-08	5.94675946058797e-07	6.29457585344363e-07	0.855786	0.999765	0.98819	0.768363	0.935067	0.9521	3.34512190125053e-07	3.14270452976869e-06	3.17092487341769e-06	0.386483	0.344478	0.343455	-0.123086	0.0248513	0.581478	0.864238	5.48118341420685e-07	0.999172	0.976796	2.93165815208195e-06	0.345943	-0.0336089	0.0461016	0.892606	0.742107	6.24798738056492e-07	0.966833	0.944751	3.21214789819703e-06	0.343589	0.0812574	0.0688171	0.53918	0.631781	5.30018333422096e-07	0.89858	0.894218	2.82034819569824e-06	0.346545	3.24273	0.0595221	0.722571	0.678431	5.94675946058797e-07	0.999765	0.935067	3.14270452976869e-06	0.344478	-1.06731	0.0465432	0.9642	0.742519	6.29457585344363e-07	0.98819	0.9521	3.17092487341769e-06	0.343455	-0.0274444	0.0448686	0.910405	0.751621	6.26393872294766e-07	0.964897	0.948922	3.14193609136087e-06	0.343543	-0.0041593	0.0184913	0.00237078	0.888176	5.37501434539598e-09	0.00552554	0.972138	2.0179095718208e-08	0.419109
ENSG00000185924	RTN4RL1	reticulon 4 receptor like 1 [Source:HGNC Symbol;Acc:HGNC:21329]	protein_coding	146760	0.0060728	-0.0493642	0.361098	0.890143	0.123713	0.893698	0.974446	0.162293	0.0518379	0.00788856	-0.0303526	0.72182	0.932671	0.155789	0.9999	0.987166	0.203859	0.0434703	-2.268	0.0714901	0.555688	0.884617	0.0974176	0.813274	0.953991	0.13185	0.0691741	-0.0208478	-0.136403	3.12100948946743e-11	0.61662	8.93723731937355e-10	7.17521805943198e-10	0.873982	3.99630689161586e-09	0.445963	0.0270292	0.0170555	0.19301	0.961637	0.0926171	0.900907	0.993329	0.128286	0.0619179	0.124309	-0.0266297	0.898507	0.942034	0.161396	0.999981	0.987312	0.211355	0.0421566	-0.00217533	-0.0401509	0.759127	0.912524	0.157433	0.934362	0.99462	0.198988	0.0430813	0.415548	-0.0151513	0.28851	0.965949	0.112237	0.999744	0.992254	0.153008	0.0552766	0.273372	-0.00221111	0.54144	0.995063	0.143896	0.919152	0.998863	0.185864	0.0463903	-0.475965	-0.275038	0.192222	0.477499	0.103891	0.833689	0.863998	0.143007	0.0586639	0.0490694	-0.0108921	0.874574	0.9758	0.160951	0.999906	0.996758	0.210336	0.0422595	-0.320859	-0.0997535	0.333314	0.784997	0.119602	0.988904	0.95922	0.161221	0.0530374	-0.256757	-0.0856726	0.458049	0.816023	0.1358	0.996984	0.971871	0.179554	0.0484939	-0.201212	-0.057817	0.562359	0.873714	0.145644	0.987465	0.97927	0.190421	0.0459491	-0.790497	-0.122185	0.153852	0.734773	0.0824233	0.504822	0.945756	0.112889	0.0658615	-0.928312	-0.232897	0.00473529	0.506501	0.00940687	0.246152	0.869416	0.017241	0.132554	-0.480967	0.476905	-0.0278191	0.106709	0.0772034	0.15979	0.93715	0.770705	0.0586753	0.0876764	0.667305	0.794304	0.985516	0.940508	0.0854781	0.121378	0.077934	0.0645397	-0.311802	-0.0820009	0.311686	0.821306	0.120986	0.99979	0.965704	0.163448	0.0532625	-1.76207	-0.138956	0.0125385	0.690807	0.0185382	0.273958	0.9287	0.0309629	0.113309	-0.0265455	-0.0219527	0.93119	0.951776	0.168289	0.99987	0.989805	0.217968	0.0410853	0.992351	-2.13825	-95.4585	0.0883377	-0.0256121	-0.11316	0.155973	0.927632	0.11639	0.807717	0.94481	0.752879	0.0865785	0.168247	0.0740039	0.860387	0.999765	0.429433	0.947679	0.991139	0.953052	0.121164	0.216618	0.102669	0.0649705	0.0410949	0.0702761	-0.699448	-0.147085	0.222365	0.692442	0.103518	0.999172	0.941308	0.142986	0.0587899	-0.962126	-0.0609336	0.130862	0.864014	0.0788758	0.627319	0.972334	0.110325	0.0681337	0.476905	0.106709	0.15979	0.770705	0.0876764	0.794304	0.940508	0.121378	0.0645397	-2.13825	-0.0256121	0.927632	0.94481	0.168247	0.999765	0.991139	0.216618	0.0410949	-95.4585	-0.11316	0.11639	0.752879	0.0740039	0.429433	0.953052	0.102669	0.0702761	-1.31301	-0.148905	0.0340922	0.675063	0.0357204	0.279931	0.92784	0.0541769	0.0936552	-0.0212673	-0.154366	1.92167566575275e-11	0.569008	5.70662959772881e-10	4.09236273302475e-10	0.850732	2.55283026038154e-09	0.452455
ENSG00000123453	SARDH	sarcosine dehydrogenase [Source:HGNC Symbol;Acc:HGNC:10536]	protein_coding	1757	-0.00026196	0.243452	0.958891	0.375157	0.00916427	0.996577	0.767807	0.0172289	0.131777	0.017052	0.211913	0.311367	0.437367	0.00610373	0.9999	0.817117	0.0125451	0.142732	-5.20534	0.66066	0.0632672	0.0657678	0.000258457	0.430358	0.310498	0.000779116	0.248814	-0.00493552	0.213626	0.0675144	0.42509	0.00238044	0.107506	0.772641	0.00348295	0.16706	-0.0073385	0.232943	0.644451	0.39424	0.00843328	0.968037	0.790898	0.0162098	0.134043	-0.325714	0.268784	0.660926	0.336522	0.00850221	0.999981	0.744432	0.0169118	0.133821	-0.018239	0.0430553	0.000464006	0.86765	5.2673311043118e-05	0.0302448	0.98734	0.00016959	0.254347	0.121265	0.242401	0.685408	0.374319	0.00859795	0.999744	0.779552	0.0168065	0.133517	0.185931	0.251695	0.585975	0.35699	0.00815824	0.929253	0.765917	0.0157327	0.134943	0.103618	0.319002	0.712687	0.288522	0.00853661	0.972089	0.76016	0.016604	0.135231	0.294588	0.275215	0.211645	0.311596	0.0049224	0.999906	0.741363	0.0104314	0.148413	0.0527518	0.255732	0.835173	0.362693	0.00901843	0.991896	0.802578	0.0174433	0.132216	0.0503868	0.255622	0.848743	0.365162	0.0090431	0.996984	0.828433	0.0174553	0.132141	0.064407	0.255282	0.807964	0.359305	0.0089624	0.994321	0.808754	0.0172947	0.132386	-0.00411552	0.241481	0.992278	0.38672	0.00917354	0.997263	0.814484	0.0170081	0.13175	0.236923	0.302263	0.353611	0.279178	0.00746461	0.655291	0.724804	0.0140844	0.138901	0.358289	-0.428868	0.254851	0.135426	0.0834016	0.0954273	0.343639	0.624928	0.00315176	0.00344374	0.671499	0.782323	0.754354	0.891847	0.00688457	0.00747996	0.161737	0.159447	0.378939	0.325432	0.103974	0.235488	0.00364122	0.99979	0.684153	0.00800838	0.157998	0.107911	0.254778	0.843593	0.357124	0.0103296	0.939481	0.77752	0.0187081	0.129957	0.318234	0.297652	0.170701	0.276794	0.00496808	0.99987	0.701376	0.0105594	0.149839	0.387716	-39.1196	-121.191	0.288807	0.103649	0.126236	0.467904	0.026409	0.00780062	0.301222	0.703943	0.634422	0.00852102	0.00141901	0.000573765	0.915483	0.999765	0.285398	0.689837	0.943832	0.918885	0.0164125	0.00347626	0.00148665	0.135281	0.181859	0.203682	-0.237982	0.203353	0.586301	0.475648	0.00933466	0.999172	0.868152	0.0181308	0.132768	-0.52425	0.223829	0.280487	0.412069	0.0066119	0.700998	0.80928	0.0130432	0.142191	-0.428868	0.135426	0.0954273	0.624928	0.00344374	0.782323	0.891847	0.00747996	0.159447	-39.1196	0.103649	0.026409	0.703943	0.00141901	0.999765	0.943832	0.00347626	0.181859	-121.191	0.126236	0.00780062	0.634422	0.000573765	0.285398	0.918885	0.00148665	0.203682	-0.0916987	0.238196	0.847739	0.391774	0.010338	0.939627	0.806715	0.0186615	0.129934	-0.00598926	0.203183	0.0276355	0.443969	0.00127307	0.0491146	0.783214	0.00194119	0.182519
ENSG00000204152	TIMM23B	translocase of inner mitochondrial membrane 23 homolog B [Source:HGNC Symbol;Acc:HGNC:23581]	protein_coding	100652748	-3.10586e-05	-0.206509	0.993352	0.305469	1.0889441148931e-06	0.998728	0.717578	5.33221258048151e-06	0.330218	0.00518623	-0.215837	0.675452	0.284179	1.00523809311159e-06	0.9999	0.717639	5.10121555250724e-06	0.331675	3.80545	-0.464032	0.0670561	0.0810567	5.15836954836839e-07	0.433383	0.343616	3.00546168645625e-06	0.384563	0.0109092	-0.143892	1.11183563203507e-09	0.366582	2.56636732169034e-14	1.42707292782983e-08	0.732869	2.73684461789284e-13	0.57759	-0.0067437	-0.215029	0.562995	0.283896	9.34718778819692e-07	0.961417	0.713345	4.67069080835001e-06	0.332995	-0.0975611	-0.198664	0.857909	0.333315	1.07316429220925e-06	0.999981	0.742501	5.44857400285641e-06	0.330484	0.0021148	-0.183606	0.593726	0.369566	9.56305281753858e-07	0.873774	0.879157	4.588765611663e-06	0.332581	-0.0813672	-0.206925	0.710972	0.301647	1.02282288383981e-06	0.999744	0.72518	5.1316259756863e-06	0.331359	-0.173058	-0.215672	0.489204	0.281809	8.75303215878555e-07	0.912331	0.709329	4.42565217729507e-06	0.334185	0.0776222	-0.117241	0.705759	0.592439	1.66628313325741e-06	0.971546	0.906479	8.02330175203741e-06	0.325614	-0.036082	-0.210742	0.835541	0.295447	1.06776884831141e-06	0.999906	0.732166	5.39520769104939e-06	0.330576	0.154131	-0.166646	0.406243	0.416578	7.94632812621556e-07	0.988904	0.833177	4.05720988942432e-06	0.335932	0.155178	-0.164822	0.422365	0.423979	8.11541633159393e-07	0.996984	0.860531	4.11928158563414e-06	0.335552	0.137902	-0.178305	0.477405	0.381273	8.64762086134834e-07	0.987465	0.823765	4.38300608139375e-06	0.334405	0.683511	-0.115226	0.0260679	0.560948	1.11833620496655e-07	0.347083	0.893513	6.46695471943694e-07	0.370172	0.246031	-0.149502	0.189244	0.4636	6.24881012913367e-07	0.501416	0.84864	3.17336449955468e-06	0.343586	0.093109	0.00728112	-0.204573	-0.204621	0.544188	0.969573	0.309704	0.32495	1.16151288668218e-06	1.3727416127806e-06	0.859192	0.994665	0.727599	0.73037	5.76214523612528e-06	6.74728608445859e-06	0.332297	0.329213	0.084689	-0.189072	0.624007	0.35529	1.23111249592096e-06	0.99979	0.785507	6.16474767512191e-06	0.331225	0.971628	-0.139691	0.0138763	0.475558	8.48914577611726e-08	0.274609	0.845681	5.09740741754389e-07	0.378382	-0.106444	-0.223344	0.535317	0.271889	1.15282413420703e-06	0.99987	0.697621	5.81815023416683e-06	0.332436	-0.657262	13.2045	56.6401	-0.276791	-0.158014	-0.149914	0.0920412	0.314335	0.0953904	0.172876	0.442977	0.455485	3.74613879435253e-07	8.6529030415492e-07	3.84618100649041e-07	0.855786	0.999765	0.404957	0.555757	0.852137	0.85769	2.03770362758951e-06	4.42883888517768e-06	2.02488972725302e-06	0.352726	0.337689	0.352259	0.143554	-0.179978	0.655561	0.391466	1.25453127219806e-06	0.999172	0.828653	6.26542910450141e-06	0.330878	0.773708	-0.1718	0.0285531	0.381446	1.52063841860245e-07	0.607038	0.794988	8.85237910952508e-07	0.368457	0.00728112	-0.204621	0.969573	0.32495	1.3727416127806e-06	0.994665	0.73037	6.74728608445859e-06	0.329213	13.2045	-0.158014	0.314335	0.442977	8.6529030415492e-07	0.999765	0.852137	4.42883888517768e-06	0.337689	56.6401	-0.149914	0.0953904	0.455485	3.84618100649041e-07	0.404957	0.85769	2.02488972725302e-06	0.352259	0.906322	-0.115994	0.00839756	0.553362	5.60951386184986e-08	0.238905	0.881773	3.46325060562754e-07	0.385324	0.0110006	-0.135324	1.32296514624954e-09	0.396894	3.02377451531424e-14	1.54551447685951e-08	0.753505	3.02610161450832e-13	0.575808
ENSG00000103932	RPAP1	RNA polymerase II associated protein 1 [Source:HGNC Symbol;Acc:HGNC:24567]	protein_coding	26015	0.00437511	0.0348074	0.232616	0.859506	0.000975904	0.832954	0.966544	0.00241751	0.188932	0.00358652	0.0522075	0.769462	0.792528	0.00170765	0.9999	0.953146	0.00413469	0.17533	-3.27952	0.221281	0.119975	0.410014	0.000622734	0.495315	0.70438	0.00168166	0.226371	-0.0109726	-0.00460709	4.48666191847075e-10	0.976331	3.5861798316593e-11	6.60180253717839e-09	0.996373	2.10655159733211e-10	0.490673	0.00902877	0.069724	0.432591	0.723668	0.00136957	0.947304	0.935747	0.00329845	0.180741	0.0104343	0.0576851	0.984533	0.775543	0.00176935	0.999981	0.944855	0.00428209	0.174453	-0.0029962	0.0258555	0.443705	0.897759	0.00138635	0.802457	0.993699	0.00313935	0.180444	0.339027	0.0595768	0.115332	0.759263	0.000625057	0.999744	0.943894	0.00167676	0.19949	0.269932	0.0725717	0.273671	0.711753	0.00107333	0.862989	0.930139	0.00267606	0.186646	-0.100229	-0.0631883	0.619625	0.768732	0.0018147	0.959506	0.954697	0.00428225	0.175752	-0.0957418	0.0477573	0.576697	0.809369	0.00155472	0.999906	0.958055	0.00379665	0.177639	-0.248577	-0.00601878	0.173479	0.976079	0.00081496	0.988904	0.995832	0.00212311	0.193231	-0.278962	-0.0167	0.142313	0.933884	0.000717882	0.996984	0.992811	0.00188923	0.196233	-0.265178	0.00398426	0.164694	0.984017	0.000788572	0.987465	0.997895	0.00206196	0.194012	-0.593628	-0.020883	0.0511934	0.915547	0.000355653	0.380811	0.985987	0.000972239	0.212531	-0.555358	-0.0664756	0.00205195	0.727881	3.49123284921814e-05	0.246124	0.940393	0.000121713	0.265663	-0.285669	0.225666	0.0562543	0.121127	0.0562777	0.22788	0.77151	0.549697	0.000447396	0.00113039	0.656297	0.804469	0.945933	0.859705	0.00122303	0.00279855	0.209509	0.187434	-0.221327	0.0166283	0.191304	0.933428	0.00101628	0.99979	0.987188	0.0026124	0.190021	-1.04228	-0.00945921	0.00715072	0.960522	9.47081245629771e-05	0.273061	0.990952	0.000297164	0.244417	-0.0795991	0.0496501	0.638034	0.803638	0.0018898	0.99987	0.955009	0.00453455	0.174737	0.504318	-8.10472	-49.8029	0.116149	0.0324578	0.0124569	0.190899	0.531423	0.137232	0.562312	0.873144	0.949887	0.00101495	0.00176089	0.000822876	0.862626	0.999765	0.452828	0.855658	0.979175	0.991379	0.00254391	0.00420736	0.00204574	0.190053	0.176503	0.195111	-0.426586	-0.016645	0.176133	0.935054	0.000965293	0.999172	0.992007	0.00248625	0.191267	-0.696451	0.0309765	0.0459127	0.873045	0.000386701	0.607038	0.974632	0.00106948	0.212892	0.225666	0.121127	0.22788	0.549697	0.00113039	0.804469	0.859705	0.00279855	0.187434	-8.10472	0.0324578	0.531423	0.873144	0.00176089	0.999765	0.979175	0.00420736	0.176503	-49.8029	0.0124569	0.137232	0.949887	0.000822876	0.452828	0.991379	0.00204574	0.195111	-0.835151	-0.0211872	0.013928	0.912865	0.000158899	0.242791	0.984128	0.000470746	0.233048	-0.0115589	-0.0164322	5.00053077885469e-11	0.913506	4.61934519160101e-12	9.07070997252404e-10	0.980105	3.05208307578439e-11	0.517081
ENSG00000108506	INTS2	integrator complex subunit 2 [Source:HGNC Symbol;Acc:HGNC:29241]	protein_coding	57508	-0.000311653	-0.190045	0.906147	0.184494	0.104952	0.989857	0.595612	0.140698	0.0576174	0.0049253	-0.200435	0.574845	0.161476	0.0947749	0.9999	0.582367	0.133245	0.0611315	1.28531	-0.355225	0.380409	0.0610473	0.125421	0.707236	0.298943	0.163534	0.0590798	0.00104305	-0.185733	0.461487	0.191586	0.0876688	0.544252	0.571981	0.0999527	0.0637827	0.0125205	-0.17623	0.127595	0.210499	0.0467463	0.882939	0.640485	0.0711234	0.0842474	0.278838	-0.214639	0.469882	0.140811	0.0882743	0.999981	0.540633	0.126307	0.0635497	0.00395612	-0.148577	0.157158	0.301123	0.0524722	0.568539	0.851085	0.0763292	0.0805983	-0.0815734	-0.191985	0.600226	0.177221	0.0960752	0.999744	0.59936	0.134067	0.060665	-0.265994	-0.205561	0.131738	0.144749	0.0475941	0.83146	0.556184	0.0717619	0.0836828	0.220478	-0.168139	0.129535	0.275934	0.0467927	0.783624	0.750174	0.0721216	0.0852049	-0.208862	-0.215263	0.0873123	0.126441	0.037524	0.999906	0.539597	0.0604135	0.0910666	-0.179974	-0.238479	0.169877	0.10077	0.0547285	0.988904	0.524809	0.0822591	0.0792573	-0.131183	-0.227119	0.338441	0.121684	0.0770297	0.996984	0.59707	0.110415	0.0681225	-0.169245	-0.226556	0.217398	0.11633	0.0622773	0.987465	0.568824	0.0918292	0.0751012	-0.305758	-0.232645	0.164332	0.106687	0.0537587	0.515781	0.524099	0.0782225	0.0798275	-0.191899	-0.237045	0.148176	0.10268	0.0537228	0.456196	0.511275	0.0772678	0.0807891	-0.152551	0.0977628	-0.195763	-0.167057	0.158908	0.469323	0.167169	0.255906	0.0558095	0.0930725	0.692463	0.879912	0.580166	0.677017	0.0819054	0.127592	0.0795588	0.0624876	-0.225195	-0.238971	0.0632961	0.0946606	0.0327167	0.99979	0.494721	0.0534724	0.0963557	-0.320949	-0.214647	0.258728	0.135573	0.0717411	0.565452	0.551139	0.0989687	0.0713133	-0.120757	-0.211657	0.320293	0.141605	0.0793173	0.99987	0.542953	0.114842	0.0679453	-0.128115	-2.85566	-4.35441	-0.206269	-0.203062	-0.196924	0.645947	0.759572	0.857716	0.158927	0.168535	0.175856	0.103503	0.107682	0.109932	0.953947	0.999765	0.943964	0.538259	0.643166	0.639934	0.141323	0.148128	0.144169	0.058795	0.0574042	0.0566745	-0.250359	-0.238863	0.271	0.10846	0.0733633	0.999172	0.557358	0.106547	0.0705669	-0.420694	-0.211451	0.0951532	0.135312	0.0417815	0.608961	0.551263	0.0638678	0.0887784	0.0977628	-0.167057	0.469323	0.255906	0.0930725	0.879912	0.677017	0.127592	0.0624876	-2.85566	-0.203062	0.759572	0.168535	0.107682	0.999765	0.643166	0.148128	0.0574042	-4.35441	-0.196924	0.857716	0.175856	0.109932	0.943964	0.639934	0.144169	0.0566745	-0.406572	-0.233182	0.0997954	0.104214	0.0429594	0.375198	0.506846	0.0635837	0.0879053	0.000649752	-0.187521	0.650689	0.188521	0.0983773	0.718437	0.566599	0.111302	0.0598523
ENSG00000170619	COMMD5	COMM domain containing 5 [Source:HGNC Symbol;Acc:HGNC:17902]	protein_coding	28991	0.00230897	-0.132719	0.209283	0.180754	0.0220605	0.816949	0.591594	0.036781	0.106969	0.0047766	-0.128629	0.436068	0.197465	0.0317572	0.9999	0.626288	0.0522541	0.096146	-0.755506	-0.0875702	0.478354	0.521211	0.0443502	0.766767	0.777538	0.0672052	0.098445	0.000484388	-0.117405	0.625042	0.238113	0.0363894	0.695732	0.62214	0.0440236	0.0920074	-0.000773802	-0.121151	0.893609	0.224664	0.0394692	0.992714	0.656696	0.0614575	0.0895118	-0.150412	-0.107839	0.577357	0.28892	0.0354396	0.999981	0.705464	0.057669	0.0928156	0.00126628	-0.106379	0.519224	0.294397	0.0340913	0.840766	0.850215	0.052471	0.093997	-0.0543315	-0.120359	0.617597	0.225823	0.0362499	0.999744	0.655517	0.0582451	0.0921249	0.0181242	-0.119251	0.884011	0.231717	0.03942	0.983298	0.660878	0.0610248	0.0895502	-0.0421498	-0.175562	0.67809	0.107126	0.0243778	0.967361	0.566358	0.0411091	0.105242	-0.08786	-0.13009	0.306387	0.190755	0.0269477	0.999906	0.626369	0.045476	0.101068	-0.115157	-0.150102	0.209451	0.139656	0.0220702	0.988904	0.589268	0.0377564	0.106956	-0.0859319	-0.143371	0.369915	0.161964	0.0295059	0.996984	0.659714	0.0483271	0.098359	-0.07978	-0.136607	0.406785	0.176967	0.0308077	0.987465	0.657846	0.0502222	0.0970614	0.0867953	-0.10858	0.574219	0.284126	0.0353723	0.812956	0.742002	0.0546285	0.0928736	-0.0774854	-0.138077	0.405811	0.176672	0.0332197	0.695151	0.621729	0.0511106	0.0958882	-0.0223794	-0.046775	-0.120588	-0.132327	0.768926	0.620853	0.228548	0.199412	0.0415072	0.0391677	0.938082	0.920638	0.653525	0.622736	0.0636685	0.0608358	0.0889849	0.0907978	-0.0501219	-0.130447	0.558309	0.199134	0.0377827	0.99979	0.646502	0.0605354	0.0919175	-0.210027	-0.134565	0.290802	0.180729	0.0283549	0.596689	0.61432	0.0445751	0.100707	-0.107846	-0.137164	0.203446	0.171067	0.0234765	0.99987	0.58285	0.0404281	0.106362	-0.0475021	12.9878	37.3042	-0.125198	-0.0724087	-0.0828371	0.807643	0.0438666	0.0257041	0.22117	0.469685	0.399252	0.0419194	0.00911754	0.00633974	0.976758	0.999765	0.299642	0.612558	0.867105	0.825141	0.0651314	0.0176678	0.0122361	0.0886751	0.133418	0.143324	-0.277563	-0.171441	0.0791886	0.0957255	0.0133871	0.999172	0.537288	0.024751	0.122668	-0.0101316	-0.120574	0.954566	0.230255	0.0427858	0.986083	0.670026	0.0651446	0.0880326	-0.046775	-0.132327	0.620853	0.199412	0.0391677	0.920638	0.622736	0.0608358	0.0907978	12.9878	-0.0724087	0.0438666	0.469685	0.00911754	0.999765	0.867105	0.0176678	0.133418	37.3042	-0.0828371	0.0257041	0.399252	0.00633974	0.299642	0.825141	0.0122361	0.143324	-0.036329	-0.123748	0.834797	0.223611	0.0421617	0.933354	0.671866	0.0625213	0.0884942	0.000612545	-0.11622	0.541245	0.242688	0.0346277	0.619551	0.62469	0.0419582	0.093522
ENSG00000172062	SMN1	survival of motor neuron 1, telomeric [Source:HGNC Symbol;Acc:HGNC:11117]	protein_coding	6606	0.00099899	-0.160471	0.767026	0.378145	0.000843004	0.969723	0.77104	0.00212755	0.192427	-0.0107973	-0.13598	0.334235	0.4529	0.00058962	0.9999	0.824857	0.00161225	0.200856	2.02778	-0.274867	0.296583	0.26976	0.000424143	0.650129	0.588338	0.00120277	0.236296	0.0105135	-0.0945438	3.7812472840812e-11	0.494078	1.58325152618818e-12	8.34280286241712e-10	0.812246	1.19265500557101e-11	0.530282	-0.0132635	-0.171478	0.206879	0.340795	0.000445027	0.905031	0.756598	0.00121977	0.207388	-0.135467	-0.143924	0.783478	0.437965	0.000847376	0.999981	0.808225	0.00223965	0.192304	0.00474316	-0.103306	0.184051	0.57277	0.000413594	0.600733	0.938705	0.00107498	0.209074	0.024974	-0.154975	0.900009	0.392432	0.000868982	0.999744	0.788198	0.00224457	0.191705	-0.122225	-0.161404	0.589536	0.373378	0.00077368	0.930232	0.777062	0.00200488	0.194464	-0.152336	-0.116912	0.411634	0.553622	0.000690591	0.908312	0.892895	0.00182627	0.199296	0.0734761	-0.146774	0.640158	0.419481	0.000797748	0.999906	0.809337	0.00211017	0.193738	0.142867	-0.117945	0.39482	0.524717	0.000644132	0.988904	0.881203	0.00172034	0.198785	0.148801	-0.114916	0.395047	0.537306	0.000644322	0.996984	0.90293	0.00171649	0.198778	0.106987	-0.133039	0.542562	0.470322	0.00074804	0.987465	0.867178	0.0019676	0.195261	0.520778	-0.085373	0.0621406	0.636962	0.000197831	0.3939	0.921165	0.000574068	0.225743	0.210185	-0.108714	0.21478	0.555515	0.000479383	0.527973	0.888767	0.00126142	0.207899	0.130811	-0.092872	-0.154689	-0.181664	0.344878	0.589928	0.39325	0.332535	0.000631201	0.000814308	0.769575	0.912694	0.783486	0.735725	0.00166072	0.00210309	0.201429	0.195362	0.0174163	-0.153837	0.911232	0.405624	0.000915607	0.99979	0.813391	0.00238514	0.192543	0.805917	-0.101993	0.0243392	0.566447	0.000104322	0.28149	0.881752	0.000323767	0.242312	-0.0221221	-0.160922	0.886747	0.381388	0.000912583	0.99987	0.775451	0.00239768	0.192623	-0.422294	17.1198	73.0419	-0.202574	-0.0945352	-0.0844262	0.232999	0.14743	0.0162897	0.272864	0.60867	0.635163	0.000503783	0.000377384	7.67593959879305e-05	0.872483	0.999765	0.294516	0.662703	0.916784	0.919127	0.00137285	0.00107324	0.000246269	0.206738	0.213456	0.248963	0.176454	-0.124799	0.543775	0.509913	0.000787875	0.999172	0.883104	0.00207895	0.196152	0.507595	-0.134646	0.11447	0.454017	0.000318876	0.619802	0.83123	0.000900941	0.217332	-0.092872	-0.181664	0.589928	0.332535	0.000814308	0.912694	0.735725	0.00210309	0.195362	17.1198	-0.0945352	0.14743	0.60867	0.000377384	0.999765	0.916784	0.00107324	0.213456	73.0419	-0.0844262	0.0162897	0.635163	7.67593959879305e-05	0.294516	0.919127	0.000246269	0.248963	0.660436	-0.0914587	0.0349337	0.61053	0.000136811	0.281063	0.905008	0.000411343	0.236362	0.0107972	-0.0850168	1.54723992172829e-11	0.534277	6.82950770352035e-13	3.37441025277555e-10	0.833421	5.25692701736753e-12	0.540375
ENSG00000130529	TRPM4	transient receptor potential cation channel subfamily M member 4 [Source:HGNC Symbol;Acc:HGNC:17993]	protein_coding	54795	-0.00306923	0.023953	0.192508	0.849523	0.000605448	0.804926	0.964223	0.00158692	0.200236	0.00938891	-0.00928039	0.230902	0.941543	0.000676886	0.9999	0.989547	0.00182379	0.197619	-3.17751	0.286266	0.0177273	0.0921677	8.74552900317854e-05	0.36427	0.363327	0.000300511	0.27517	-0.0028756	-0.00924699	0.0214331	0.940086	0.000129095	0.0394879	0.98642	0.000231508	0.235145	0.00416007	0.0124548	0.574295	0.921885	0.00108526	0.961417	0.981683	0.00269545	0.18638	-0.0708503	0.013122	0.837795	0.919625	0.0012171	0.999981	0.982472	0.00308103	0.18361	-0.00249193	-0.0198827	0.321291	0.877591	0.000819293	0.723713	0.989013	0.001975	0.193105	0.0579063	0.00747936	0.677965	0.952961	0.00115237	0.999744	0.989964	0.00288037	0.184933	0.232221	0.0193723	0.141909	0.877337	0.000498123	0.83146	0.97203	0.00135956	0.204782	-0.0290679	-0.00316595	0.824834	0.981936	0.00141661	0.98155	0.997495	0.00344686	0.1819	-0.097478	-0.00367773	0.376127	0.976882	0.000891512	0.999906	0.996758	0.00232529	0.191094	-0.0415287	-0.00348327	0.72506	0.978703	0.00117613	0.989728	0.995832	0.00294189	0.184439	-0.090022	-0.0169782	0.463817	0.896696	0.000989019	0.996984	0.986207	0.00251283	0.188612	-0.199694	-0.0337825	0.102951	0.790801	0.000402031	0.987465	0.965343	0.00113036	0.209726	-0.182162	-0.0170699	0.356557	0.894718	0.000866819	0.6772	0.984291	0.00214754	0.191764	-0.0757002	-0.00805005	0.525518	0.950664	0.00127616	0.774445	0.990222	0.00300869	0.184469	-0.0265244	-0.014266	0.00893885	0.00577048	0.785295	0.906105	0.944074	0.964947	0.00146398	0.00150124	0.943713	0.985335	0.986609	0.992087	0.00350351	0.00359516	0.181089	0.180467	-0.0540266	-0.00163789	0.621643	0.989889	0.00136411	0.99979	0.998102	0.00338763	0.182831	-0.0685891	0.00477606	0.787901	0.970376	0.0014651	0.911992	0.993162	0.00339	0.18107	-0.158842	-0.0156108	0.142078	0.902092	0.000609765	0.99987	0.979196	0.00166953	0.202246	-0.0993726	5.55088	8.17095	-0.00113044	0.029885	0.0176599	0.690163	0.505187	0.706511	0.993067	0.819211	0.891271	0.00141317	0.00125447	0.0014233	0.959052	0.999765	0.876585	0.998837	0.968314	0.981569	0.00341293	0.00312656	0.00332285	0.18196	0.184889	0.181784	-0.169396	-0.0218274	0.405422	0.869021	0.00113063	0.999172	0.977555	0.0028589	0.187429	0.00677426	0.00979774	0.976222	0.938926	0.00150941	0.993751	0.987511	0.00358215	0.180333	-0.014266	0.00577048	0.906105	0.964947	0.00150124	0.985335	0.992087	0.00359516	0.180467	5.55088	0.029885	0.505187	0.819211	0.00125447	0.999765	0.968314	0.00312656	0.184889	8.17095	0.0176599	0.706511	0.891271	0.0014233	0.876585	0.981569	0.00332285	0.181784	-0.0755227	0.00195028	0.734386	0.987965	0.00143922	0.885673	0.997421	0.00332568	0.18151	-0.00266168	-0.00996185	0.0358957	0.935851	0.00018991	0.0616488	0.985595	0.000329905	0.22665
ENSG00000118997	DNAH7	dynein axonemal heavy chain 7 [Source:HGNC Symbol;Acc:HGNC:18661]	protein_coding	56171	0.000863366	-0.243109	0.888123	0.462966	0.694371	0.987868	0.817766	0.721381	-0.026716	-0.0010336	-0.236599	0.959603	0.47542	0.696541	0.9999	0.838982	0.731857	-0.0269357	6.67674	-0.849715	0.0509445	0.0525099	0.215494	0.412822	0.281143	0.260098	0.0358622	0.0229493	-0.106347	6.41761692648958e-18	0.608892	6.49235076246989e-15	1.76321546921774e-14	0.870533	7.68372297860913e-14	0.592212	-0.0142882	-0.25612	0.456383	0.436804	0.626778	0.951626	0.817101	0.66274	-0.0199158	1.06294	-0.32573	0.234113	0.331194	0.520655	0.999981	0.741204	0.571438	-0.00906624	0.00464124	-0.187792	0.476749	0.576147	0.632891	0.818015	0.939251	0.668321	-0.0205299	-0.25396	-0.2392	0.481918	0.466602	0.634376	0.999744	0.828621	0.672621	-0.0206792	-0.69455	-0.274524	0.0894369	0.397694	0.360991	0.817611	0.793528	0.407618	0.00917713	0.317865	-0.154976	0.349205	0.667517	0.621681	0.889297	0.932271	0.661317	-0.0196291	-0.129638	-0.253028	0.650371	0.444311	0.67093	0.999906	0.825019	0.709678	-0.0243511	0.21695	-0.182078	0.477947	0.589827	0.633237	0.988904	0.90481	0.670286	-0.0205647	0.0285326	-0.230729	0.928746	0.498099	0.695857	0.997591	0.889717	0.729113	-0.0268664	0.0733743	-0.223329	0.818652	0.506143	0.690239	0.994321	0.880263	0.722681	-0.026298	0.43634	-0.180044	0.394452	0.590869	0.605353	0.702406	0.906628	0.637011	-0.0177589	0.52773	-0.115121	0.0859803	0.729413	0.358844	0.376953	0.940455	0.399001	0.00957672	0.298137	-0.418342	-0.231187	-0.346606	0.236647	0.180681	0.482038	0.305849	0.527504	0.481458	0.718262	0.799903	0.835115	0.716695	0.565326	0.522464	-0.0098916	-0.00493004	0.129536	-0.210734	0.648854	0.530936	0.676066	0.99979	0.876301	0.709771	-0.0251615	0.886781	-0.176429	0.178292	0.593825	0.479184	0.48076	0.894391	0.515451	-0.00467993	0.0772231	-0.225219	0.784929	0.500786	0.692848	0.99987	0.843536	0.72783	-0.0268763	-0.454666	-2.06082	79.5657	-0.286033	-0.244994	-0.157905	0.482247	0.92425	0.155755	0.397518	0.47269	0.634312	0.639827	0.70109	0.456164	0.918792	0.999765	0.473518	0.763197	0.868935	0.918885	0.675679	0.734486	0.494707	-0.0214747	-0.0277219	-0.00211588	0.454749	-0.153341	0.389949	0.655783	0.608911	0.999172	0.929136	0.64916	-0.0183276	0.335303	-0.222377	0.569793	0.503041	0.661429	0.849835	0.856347	0.690883	-0.0236709	-0.418342	-0.346606	0.180681	0.305849	0.481458	0.799903	0.716695	0.522464	-0.00493004	-2.06082	-0.244994	0.92425	0.47269	0.70109	0.999765	0.868935	0.734486	-0.0277219	79.5657	-0.157905	0.155755	0.634312	0.456164	0.473518	0.918885	0.494707	-0.00211588	0.675359	-0.169967	0.241048	0.610384	0.530627	0.535245	0.904893	0.562904	-0.010222	0.0229226	-0.0897417	3.09817345723554e-17	0.67199	2.92227621939455e-14	1.74217829597953e-14	0.895057	2.94067647928377e-13	0.57618
ENSG00000160326	SLC2A6	solute carrier family 2 member 6 [Source:HGNC Symbol;Acc:HGNC:11011]	protein_coding	11182	0.0015776	-0.236115	0.383083	0.0170472	6.80032308030622e-06	0.903002	0.211828	2.82805360801222e-05	0.295732	0.00181328	-0.230759	0.763491	0.0202302	9.18953210913303e-06	0.9999	0.247162	3.81936486341634e-05	0.289844	3.18009	-0.449232	0.00188291	0.000668279	5.03038318851159e-07	0.308389	0.0367836	2.9358247579291e-06	0.385046	-0.00022353	-0.228843	0.818281	0.0207509	9.34648358065297e-06	0.860291	0.218266	2.02544461388465e-05	0.289511	0.000912515	-0.226427	0.872277	0.0222327	9.46011250049135e-06	0.991276	0.258408	3.83155734251943e-05	0.289273	0.645687	-0.280591	0.013032	0.00432453	5.8412433613874e-07	0.999981	0.118441	3.10587552714097e-06	0.341455	0.00396239	-0.18433	0.03744	0.0596794	1.35069408691489e-06	0.313416	0.568746	6.29255288229985e-06	0.326277	0.110705	-0.227219	0.298508	0.0206386	5.88793436549248e-06	0.999744	0.245937	2.53208417152564e-05	0.298526	0.0703722	-0.223899	0.563291	0.0233953	8.23812971190189e-06	0.923382	0.263257	3.40625053230983e-05	0.291989	-0.208928	-0.255262	0.0349467	0.015979	1.6759300719459e-06	0.688226	0.283515	8.06426659789293e-06	0.325506	0.054628	-0.221403	0.517634	0.0252347	7.93109087926033e-06	0.999906	0.28167	3.34375434313861e-05	0.292732	-0.0863078	-0.249973	0.338623	0.0136302	6.34261337395423e-06	0.988904	0.248544	2.69535159024697e-05	0.297085	-0.0892226	-0.251622	0.342488	0.0134693	6.38426600624503e-06	0.996984	0.275286	2.69762466543327e-05	0.296958	0.0142263	-0.22463	0.880389	0.0256405	9.47371128541596e-06	0.995839	0.32789	3.87385514868443e-05	0.289245	-0.0562033	-0.235077	0.710899	0.0198164	8.99842416796784e-06	0.88506	0.266597	3.54116158953544e-05	0.290257	-0.136469	-0.259774	0.133574	0.00994705	4.22240237889966e-06	0.437893	0.197899	1.81248821735891e-05	0.307996	-0.117791	0.0878314	-0.230611	-0.205224	0.112115	0.342618	0.0185939	0.0431813	3.73101400448471e-06	7.75819678383926e-06	0.678438	0.841978	0.229185	0.336617	1.67084540200837e-05	3.24913531168598e-05	0.310375	0.296147	-0.0825214	-0.24515	0.32482	0.0148151	7.52181729699069e-06	0.99979	0.226398	3.18929958592192e-05	0.296756	-0.2028	-0.242096	0.29837	0.0153779	7.15226911435832e-06	0.6026	0.222766	2.9195627073443e-05	0.297746	-0.07771	-0.240429	0.351226	0.0161747	7.86912421871045e-06	0.99987	0.213671	3.35502046095266e-05	0.295867	-0.182019	-0.934409	-21.4246	-0.247607	-0.23158	-0.249559	0.340191	0.883935	0.196064	0.0144697	0.0234935	0.0126886	7.72653204959186e-06	1.15105932753005e-05	5.48347714422883e-06	0.890663	0.999765	0.513468	0.183805	0.310746	0.231578	3.23067174083216e-05	4.67478828198129e-05	2.27904964967689e-05	0.296227	0.288319	0.302938	0.0523649	-0.218465	0.737966	0.0345842	1.10527546394191e-05	0.999172	0.374966	4.52328113744598e-05	0.28913	0.0447422	-0.226139	0.797493	0.0233043	1.1283298570546e-05	0.938311	0.266998	4.49474076313956e-05	0.288718	0.0878314	-0.205224	0.342618	0.0431813	7.75819678383926e-06	0.841978	0.336617	3.24913531168598e-05	0.296147	-0.934409	-0.23158	0.883935	0.0234935	1.15105932753005e-05	0.999765	0.310746	4.67478828198129e-05	0.288319	-21.4246	-0.249559	0.196064	0.0126886	5.48347714422883e-06	0.513468	0.231578	2.27904964967689e-05	0.302938	-0.0693198	-0.235071	0.684808	0.0198221	1.07941347744287e-05	0.862519	0.259654	4.19310620083575e-05	0.289602	-0.000188475	-0.228779	0.848202	0.0208592	9.41442856620617e-06	0.884108	0.218748	2.02351860277361e-05	0.289368
ENSG00000145819	ARHGAP26	Rho GTPase activating protein 26 [Source:HGNC Symbol;Acc:HGNC:17073]	protein_coding	23092	0.000508984	0.036974	0.807659	0.742797	0.995415	0.977632	0.934605	0.995894	-0.0739684	0.0040955	0.0325016	0.555398	0.772776	0.989445	0.9999	0.949387	0.99054	-0.0701269	0.619397	-0.112339	0.607985	0.468253	0.969658	0.840785	0.745066	0.97176	-0.0728831	-0.000787935	0.0352005	0.481979	0.75326	0.985158	0.564071	0.927258	0.985726	-0.0681793	0.00289599	0.0433218	0.658066	0.699701	0.992974	0.970356	0.926198	0.993595	-0.0721474	-0.701095	0.0973202	0.0196924	0.382033	0.478363	0.999981	0.775299	0.53093	-0.0045461	-0.00131163	0.0254261	0.555262	0.824227	0.989439	0.857794	0.982083	0.990534	-0.0701237	0.235923	0.0404552	0.0527698	0.711965	0.685587	0.999744	0.932324	0.718208	-0.0258281	-0.323898	0.0229007	0.0191112	0.832973	0.472382	0.749893	0.962558	0.513983	-0.00389309	0.0742477	-0.0367887	0.509479	0.758633	0.97168	0.932787	0.952171	0.975289	-0.0644692	-0.0309943	0.0362438	0.750526	0.747558	0.994738	0.999906	0.944075	0.995168	-0.0734106	0.0600067	0.0553203	0.564781	0.631013	0.989866	0.988904	0.917204	0.99039	-0.0703428	0.027227	0.0470789	0.802208	0.684569	0.995361	0.996984	0.943656	0.995761	-0.073922	-0.0346264	0.0326111	0.750775	0.775377	0.994741	0.990289	0.962054	0.995076	-0.0734134	-0.0543141	0.0324682	0.756175	0.776712	0.994817	0.905026	0.955291	0.995151	-0.0734729	-0.136049	0.00941247	0.195283	0.934291	0.913587	0.507938	0.986844	0.918886	-0.0528284	-0.0422345	0.108354	0.0400587	0.0692215	0.623662	0.309585	0.722102	0.549066	0.991335	0.95966	0.889762	0.833678	0.934744	0.859654	0.991859	0.962993	-0.0720252	-0.0614028	-0.030476	0.034663	0.753069	0.762017	0.994245	0.99979	0.953488	0.99458	-0.0739387	0.119786	0.0491813	0.595041	0.665266	0.990331	0.811133	0.920322	0.990903	-0.0714619	0.0358172	0.0466031	0.70997	0.681978	0.993512	0.99987	0.919707	0.994134	-0.0734075	0.383228	0.149831	-10.906	0.0819142	0.0414927	0.0300426	0.0794296	0.983799	0.569677	0.469162	0.720583	0.792426	0.76546	0.995842	0.989287	0.855786	0.999765	0.799507	0.806644	0.947472	0.961235	0.788814	0.996321	0.989858	-0.0344613	-0.0752709	-0.0709137	0.236031	0.0845843	0.188554	0.467822	0.909171	0.999172	0.86415	0.91818	-0.0521457	0.119266	0.0462944	0.55257	0.681812	0.988488	0.841187	0.926358	0.989392	-0.0705163	0.108354	0.0692215	0.309585	0.549066	0.95966	0.833678	0.859654	0.962993	-0.0614028	0.149831	0.0414927	0.983799	0.720583	0.995842	0.999765	0.947472	0.996321	-0.0752709	-10.906	0.0300426	0.569677	0.792426	0.989287	0.799507	0.961235	0.989858	-0.0709137	0.0569296	0.0466286	0.772483	0.683701	0.994516	0.903796	0.928806	0.994803	-0.0741465	-0.000787168	0.0346294	0.487641	0.757269	0.985563	0.569448	0.92757	0.986037	-0.0683472
ENSG00000196757	ZNF700	zinc finger protein 700 [Source:HGNC Symbol;Acc:HGNC:25292]	protein_coding	90592	-0.00670204	-0.00125267	0.00393232	0.991809	0.000532023	0.240075	0.998132	0.0014137	0.203253	-0.00560636	-0.0277088	0.478801	0.828906	0.0130237	0.9999	0.962079	0.0242631	0.122051	1.55178	-0.142005	0.240087	0.400363	0.0159863	0.604083	0.697241	0.0279576	0.132863	0.00207301	-0.0256803	0.102429	0.838451	0.00552883	0.154115	0.956627	0.00763995	0.145355	-0.021655	-0.0644301	0.00287386	0.595592	0.000417035	0.355914	0.888777	0.00115154	0.208884	-0.108016	-0.0287389	0.756612	0.826282	0.0152411	0.999981	0.958994	0.0279808	0.117617	0.000327921	-0.0340335	0.897201	0.794736	0.0157153	0.97499	0.978822	0.0267572	0.116746	-0.217592	-0.038275	0.118728	0.761221	0.0060712	0.999744	0.944018	0.0124218	0.142874	0.288665	-0.0226076	0.0688837	0.857058	0.00426713	0.811533	0.965151	0.00897421	0.152144	0.184433	0.0177175	0.160443	0.898619	0.00931967	0.813828	0.986854	0.0179342	0.132812	-0.11436	-0.050493	0.302143	0.692463	0.0104508	0.999906	0.927695	0.0200553	0.128171	0.169027	0.006289	0.15278	0.961374	0.00709391	0.988904	0.99314	0.0141484	0.138715	0.140779	0.000360319	0.254215	0.997807	0.00952708	0.996984	0.999729	0.0182545	0.130715	0.135708	-0.00969024	0.273362	0.940308	0.00991042	0.987465	0.990158	0.0188773	0.129632	0.265359	-0.00210687	0.18111	0.986985	0.00785338	0.532754	0.997355	0.0148827	0.135974	0.160494	-0.000869633	0.180513	0.994671	0.00918554	0.492909	0.998621	0.0168859	0.133213	-0.052359	0.209219	-0.03916	0.016539	0.593988	0.0836878	0.760556	0.898839	0.016548	0.00569983	0.880544	0.777325	0.942746	0.976473	0.0289156	0.0115732	0.116601	0.14618	0.122399	-0.0128456	0.266549	0.921088	0.0114425	0.99979	0.984898	0.0216195	0.127097	0.56361	0.000701486	0.026173	0.995555	0.00257741	0.28429	0.998917	0.00557961	0.166895	-0.105276	-0.0547032	0.33698	0.67192	0.0129272	0.99987	0.917299	0.0242004	0.123659	-0.488042	11.1391	16.1958	-0.0902425	0.00285503	-0.0218784	0.0497675	0.18347	0.459124	0.482557	0.982596	0.86644	0.0040319	0.00927334	0.0149457	0.855786	0.999765	0.728745	0.814497	0.997745	0.975568	0.00857922	0.017933	0.0257674	0.155339	0.13295	0.119528	0.0850499	-0.022339	0.679522	0.867658	0.0172864	0.999172	0.977003	0.0308908	0.115339	0.237953	-0.0273862	0.298037	0.830879	0.0121404	0.71489	0.966309	0.0221262	0.125432	0.209219	0.016539	0.0836878	0.898839	0.00569983	0.777325	0.976473	0.0115732	0.14618	11.1391	0.00285503	0.18347	0.982596	0.00927334	0.999765	0.997745	0.017933	0.13295	16.1958	-0.0218784	0.459124	0.86644	0.0149457	0.728745	0.975568	0.0257674	0.119528	0.379978	-0.000111168	0.088013	0.999308	0.00588919	0.358047	0.999639	0.0114643	0.145305	0.00200373	-0.0246141	0.119066	0.845371	0.00608204	0.17382	0.958204	0.00833836	0.142827
ENSG00000109189	USP46	ubiquitin specific peptidase 46 [Source:HGNC Symbol;Acc:HGNC:20075]	protein_coding	64854	-0.00131619	0.191324	0.361285	0.0153379	0.00727038	0.893698	0.201465	0.0141068	0.138054	-0.00531547	0.193572	0.266889	0.0140665	0.00619944	0.9999	0.210493	0.012723	0.142318	-1.14886	0.248674	0.143886	0.0148951	0.00340688	0.516949	0.157644	0.00739988	0.179837	0.00067222	0.188053	0.385116	0.0167991	0.00750283	0.469322	0.199044	0.0101432	0.137207	-0.00247038	0.181125	0.584824	0.0215931	0.00898804	0.961634	0.254975	0.0171486	0.132308	-0.299022	0.208744	0.15447	0.00915874	0.00450259	0.999981	0.165558	0.00972602	0.150745	-0.00247347	0.1572	0.105078	0.046533	0.00353057	0.491645	0.526069	0.00719392	0.157043	0.0201421	0.184246	0.813049	0.0193761	0.00988993	0.999744	0.240249	0.0189825	0.129689	0.000511785	0.184211	0.995798	0.0196885	0.0101098	0.999677	0.243923	0.0189243	0.129085	0.116517	0.222976	0.143027	0.00948212	0.0043151	0.797378	0.236319	0.00918184	0.153559	-0.0387245	0.179822	0.565229	0.0227799	0.00887434	0.999906	0.266506	0.017404	0.132655	-0.0651947	0.167252	0.364767	0.0374894	0.00730521	0.988904	0.360409	0.0145225	0.137926	-0.0864806	0.160858	0.247855	0.0455097	0.00594965	0.996984	0.426708	0.0121242	0.143412	-0.0951231	0.164613	0.204729	0.0379103	0.00533206	0.987465	0.382132	0.0110168	0.146311	-0.164613	0.162159	0.171013	0.0407992	0.00479066	0.522634	0.361221	0.00968654	0.149124	-0.138361	0.155428	0.0517845	0.0456627	0.00119839	0.328687	0.373187	0.00284957	0.186008	-0.091731	0.105568	0.185574	0.215045	0.115407	0.145059	0.0160565	0.00714281	0.00206207	0.00238754	0.681758	0.792626	0.214975	0.162775	0.00474025	0.00542306	0.172546	0.168842	-0.0530933	0.176554	0.420601	0.025375	0.00436118	0.99979	0.287601	0.00935353	0.15328	-0.154616	0.176859	0.313064	0.0239679	0.00375446	0.61387	0.270299	0.00773879	0.157201	-0.00715412	0.186363	0.913262	0.018217	0.00563823	0.99987	0.225207	0.0118005	0.146471	0.12874	-4.43058	-16.9467	0.201257	0.171218	0.170557	0.39086	0.377231	0.193076	0.0116144	0.0319316	0.0293898	0.00420904	0.00413555	0.00284839	0.898853	0.999765	0.511868	0.167695	0.346147	0.32451	0.00890951	0.00889897	0.00609456	0.154212	0.154674	0.16434	-0.0714044	0.174291	0.561259	0.0317468	0.00494552	0.999172	0.363125	0.0104336	0.14996	-0.220605	0.177593	0.104566	0.0212846	0.00193324	0.609975	0.258401	0.00445832	0.174167	0.105568	0.215045	0.145059	0.00714281	0.00238754	0.792626	0.162775	0.00542306	0.168842	-4.43058	0.171218	0.377231	0.0319316	0.00413555	0.999765	0.346147	0.00889897	0.154674	-16.9467	0.170557	0.193076	0.0293898	0.00284839	0.511868	0.32451	0.00609456	0.16434	-0.17664	0.16985	0.185865	0.0301059	0.0027836	0.478721	0.30705	0.00596391	0.164929	0.00035973	0.186517	0.646612	0.0181104	0.0093068	0.714627	0.20472	0.0123676	0.131355
ENSG00000132603	NIP7	nucleolar pre-rRNA processing protein NIP7 [Source:HGNC Symbol;Acc:HGNC:24328]	protein_coding	51388	-0.000745711	0.112932	0.827535	0.54074	3.1100020250906e-06	0.98053	0.858827	1.39574422204562e-05	0.310734	-0.00215267	0.112689	0.849976	0.54199	3.12650323130802e-06	0.9999	0.868748	1.44400558052196e-05	0.310634	1.80139	-0.0568937	0.371857	0.825334	2.02991277726837e-05	0.700747	0.931606	8.19448297319476e-05	0.308697	0.0106616	0.170246	3.98141443401789e-11	0.226766	3.43812881555013e-15	8.70139797417817e-10	0.610915	4.28602205729994e-14	0.598793	-0.00475587	0.102997	0.657058	0.575552	2.90618993181497e-06	0.970062	0.880082	1.31448234176831e-05	0.312014	0.166937	0.0951751	0.738631	0.612853	3.02133954635102e-06	0.999981	0.88583	1.4059939745332e-05	0.311281	-0.000711509	0.101124	0.845174	0.590461	3.12316906508945e-06	0.959968	0.944201	1.34063659105119e-05	0.310654	-0.0275518	0.108802	0.891366	0.553669	3.15083831355978e-06	0.999744	0.871578	1.4344932593419e-05	0.310488	-0.176099	0.0997338	0.44335	0.5866	2.43468372151711e-06	0.898574	0.885722	1.12920261948027e-05	0.315343	0.0670115	0.112721	0.724085	0.57731	3.63329335642585e-06	0.9723	0.903798	1.62848560046954e-05	0.310883	-0.16426	0.0903835	0.301899	0.621996	1.95952096167518e-06	0.999906	0.904186	9.37021216470093e-06	0.319398	0.00777586	0.110906	0.963687	0.557353	3.1745792548435e-06	0.999062	0.893447	1.44057352183803e-05	0.310346	-0.0130462	0.105368	0.941564	0.578938	3.16983882381534e-06	0.997591	0.915993	1.43905011058918e-05	0.310374	-0.112862	0.0856662	0.526755	0.646559	2.65011228681402e-06	0.987465	0.928919	1.21852455777796e-05	0.313752	0.525784	0.179235	0.0635635	0.330162	6.62853748937684e-07	0.39629	0.77734	3.28756498221632e-06	0.339193	0.134768	0.140917	0.435138	0.455026	2.97764473526144e-06	0.715804	0.844462	1.32264894026152e-05	0.314683	0.0540311	-0.0845321	0.110814	0.0876222	0.701701	0.629362	0.5487	0.644932	3.67101395649107e-06	3.53056870377654e-06	0.919122	0.921743	0.867628	0.899847	1.64681147862771e-05	1.5975861777028e-05	0.310685	0.311433	-0.0249127	0.104551	0.8753	0.577613	3.8794045398933e-06	0.99979	0.893253	1.76233386150699e-05	0.309626	0.752476	0.161441	0.0390534	0.375009	5.64015400322682e-07	0.301592	0.788524	2.86426761511196e-06	0.34543	-0.0836262	0.0964672	0.595957	0.604445	3.45437371353597e-06	0.99987	0.890153	1.59537623715493e-05	0.31185	-0.163841	5.11056	63.3879	0.0921675	0.128458	0.173035	0.650115	0.672303	0.0412184	0.625085	0.499073	0.344492	3.57424364261515e-06	3.61790492188664e-06	5.88186834465495e-07	0.955921	0.999765	0.321604	0.883303	0.877818	0.790841	1.60790731304326e-05	1.63603846565472e-05	2.98119738803632e-06	0.311197	0.310965	0.344676	0.123834	0.132581	0.675207	0.491473	3.62339069498876e-06	0.999172	0.875157	1.65180251533602e-05	0.310936	0.553388	0.134518	0.0900052	0.460581	1.06259084400597e-06	0.608961	0.833808	5.22407020330536e-06	0.333933	-0.0845321	0.0876222	0.629362	0.644932	3.53056870377654e-06	0.921743	0.899847	1.5975861777028e-05	0.311433	5.11056	0.128458	0.672303	0.499073	3.61790492188664e-06	0.999765	0.877818	1.63603846565472e-05	0.310965	63.3879	0.173035	0.0412184	0.344492	5.88186834465495e-07	0.321604	0.790841	2.98119738803632e-06	0.344676	0.675921	0.177197	0.0336244	0.332372	5.01721144267563e-07	0.278721	0.767283	2.56481821317713e-06	0.347527	0.0109549	0.179943	1.58285697775419e-11	0.196871	1.43035224292453e-15	3.44163954421662e-10	0.576589	1.82352382146371e-14	0.607688
ENSG00000087301	TXNDC16	thioredoxin domain containing 16 [Source:HGNC Symbol;Acc:HGNC:19965]	protein_coding	57544	-0.00222373	0.134971	0.37591	0.318884	0.00439161	0.903002	0.728531	0.00910134	0.151396	-0.0101308	0.140801	0.22403	0.296909	0.00331185	0.9999	0.728154	0.00737677	0.158684	-0.237929	0.159257	0.875146	0.412883	0.0187898	0.958224	0.707556	0.032142	0.127626	0.000802735	0.127528	0.552014	0.345779	0.00522458	0.629338	0.716851	0.0072512	0.146848	-0.00781746	0.113226	0.319827	0.40087	0.00404052	0.929401	0.795016	0.00855036	0.153561	0.268345	0.100867	0.465209	0.465083	0.0048598	0.999981	0.824358	0.010394	0.148749	8.09405983860474e-05	0.123791	0.975904	0.37121	0.00601979	0.996718	0.879745	0.0115213	0.1431	-0.129298	0.122513	0.382353	0.362972	0.00442893	0.999744	0.771794	0.0094173	0.151175	-0.106592	0.117368	0.528328	0.385451	0.00513308	0.917945	0.785601	0.0105127	0.147313	0.229114	0.175258	0.0980232	0.232681	0.00218233	0.746431	0.718166	0.00504899	0.171117	-0.0360947	0.118842	0.758426	0.381691	0.00579793	0.999906	0.788447	0.0120415	0.144097	-0.00321	0.122074	0.979611	0.380441	0.00602042	0.999062	0.815743	0.0122805	0.143098	-0.152651	0.0817345	0.241482	0.555011	0.0034588	0.996984	0.907236	0.00757195	0.15757	-0.0693524	0.108639	0.597016	0.430029	0.0053829	0.987465	0.849287	0.0111042	0.146061	-0.154455	0.102242	0.46267	0.457619	0.00484786	0.748569	0.851859	0.00978983	0.148814	-0.0462543	0.120537	0.707406	0.371613	0.00214299	0.873904	0.800718	0.00474633	0.171576	-0.108518	0.139527	0.128986	0.167671	0.278783	0.262061	0.325081	0.214868	0.00139602	0.00134744	0.742085	0.815009	0.73855	0.639597	0.0033598	0.00326634	0.182262	0.183134	0.0289894	0.137229	0.79772	0.306006	0.00221057	0.99979	0.749119	0.00518875	0.170792	-0.0109797	0.130501	0.966741	0.327457	0.00226967	0.986765	0.757681	0.00497816	0.170125	0.0320356	0.136319	0.775745	0.30608	0.00219651	0.99987	0.723583	0.00517735	0.170953	-0.0522732	-12.0437	-31.4007	0.125667	0.0870136	0.0998739	0.839142	0.159477	0.158701	0.351237	0.515732	0.449617	0.00223302	0.000995912	0.000992827	0.980266	0.999765	0.476195	0.731515	0.885876	0.854078	0.00510888	0.00254463	0.00241092	0.170537	0.190512	0.190587	0.142485	0.157602	0.498285	0.251519	0.00187902	0.999172	0.733015	0.00447977	0.17488	-0.0291323	0.129949	0.901211	0.326479	0.00225691	0.96888	0.753244	0.00510849	0.170268	0.139527	0.167671	0.262061	0.214868	0.00134744	0.815009	0.639597	0.00326634	0.183134	-12.0437	0.0870136	0.159477	0.515732	0.000995912	0.999765	0.885876	0.00254463	0.190512	-31.4007	0.0998739	0.158701	0.449617	0.000992827	0.476195	0.854078	0.00241092	0.190587	-0.00670687	0.130586	0.97673	0.329846	0.0022705	0.990231	0.765816	0.00497998	0.170116	0.000602992	0.126819	0.659047	0.349164	0.00556959	0.72647	0.719056	0.00767881	0.145161
ENSG00000040731	CDH10	cadherin 10 [Source:HGNC Symbol;Acc:HGNC:1749]	protein_coding	1008	0.00203845	0.0550304	0.58221	0.782679	0.143246	0.94246	0.947518	0.183792	0.0465557	0.00520867	0.0568892	0.672553	0.775893	0.149115	0.9999	0.950442	0.196311	0.0450854	1.52347	-0.18841	0.467057	0.482685	0.185394	0.761498	0.75441	0.229015	0.0425724	-0.0089054	0.0148365	1.60616910419409e-06	0.931511	1.44108792488166e-05	8.53369621600158e-06	0.984629	3.02525228181695e-05	0.280922	0.00964626	0.0780356	0.405121	0.694343	0.126058	0.938675	0.924563	0.166981	0.0511682	0.163733	0.0526406	0.762602	0.796056	0.153374	0.999981	0.950521	0.202365	0.0440482	0.000894188	0.075844	0.820778	0.709312	0.155354	0.953762	0.970802	0.196623	0.043574	0.3339	0.0671079	0.123806	0.732047	0.0712346	0.999744	0.93784	0.103716	0.0707112	0.427576	0.088312	0.0834745	0.65179	0.0570538	0.817611	0.911735	0.0838439	0.0779256	0.00307837	-0.0279071	0.98795	0.897696	0.150547	0.998122	0.986854	0.197035	0.0452761	-0.243181	0.038696	0.157102	0.844532	0.0809411	0.999906	0.965312	0.116746	0.0664698	-0.240609	0.00359754	0.191121	0.985818	0.0895414	0.988904	0.997546	0.125531	0.0630665	-0.155569	0.0241286	0.418809	0.906162	0.127708	0.996984	0.98835	0.170272	0.0507035	-0.362023	-0.00839387	0.0584013	0.966237	0.0461997	0.987465	0.99432	0.0710549	0.0846163	-0.485317	0.00115532	0.115022	0.995391	0.0684078	0.465865	0.999016	0.096162	0.0720415	-0.199239	0.0187754	0.286019	0.926417	0.114153	0.599357	0.986508	0.14773	0.055339	-0.221089	0.175812	0.0603244	0.110834	0.14543	0.353157	0.760062	0.589127	0.0817413	0.125128	0.691833	0.846266	0.942746	0.876268	0.11356	0.164555	0.0669269	0.0520516	-0.244064	0.0146627	0.153208	0.941737	0.0840201	0.99979	0.988978	0.11971	0.0659931	-0.440724	0.0346359	0.269056	0.862817	0.111014	0.575031	0.971899	0.144027	0.0563281	-0.137477	0.0432218	0.420465	0.829838	0.134217	0.99987	0.96017	0.179919	0.0495077	-0.0731199	-12.856	-46.6965	0.0571322	0.0177231	0.0182806	0.851831	0.324747	0.168065	0.779883	0.930953	0.927377	0.163685	0.120745	0.0881685	0.982099	0.999765	0.485055	0.939588	0.987567	0.987688	0.209255	0.163268	0.119546	0.042137	0.0533343	0.0643481	-0.309323	0.0077561	0.332774	0.970175	0.12202	0.999172	0.996707	0.164789	0.0529573	-0.24922	0.0537656	0.484178	0.788228	0.141395	0.807584	0.958382	0.182035	0.047598	0.175812	0.110834	0.353157	0.589127	0.125128	0.846266	0.876268	0.164555	0.0520516	-12.856	0.0177231	0.324747	0.930953	0.120745	0.999765	0.987567	0.163268	0.0533343	-46.6965	0.0182806	0.168065	0.927377	0.0881685	0.485055	0.987688	0.119546	0.0643481	-0.453278	0.0196747	0.19232	0.92201	0.094431	0.486176	0.985083	0.125174	0.0619871	-0.00878034	0.00913692	3.23356718471963e-06	0.95816	2.62130865152909e-05	1.52384142344907e-05	0.989452	5.23255759413934e-05	0.268822
ENSG00000051523	CYBA	cytochrome b-245 alpha chain [Source:HGNC Symbol;Acc:HGNC:2577]	protein_coding	1535	-0.00451276	0.460564	0.294689	0.0491065	0.00239861	0.861913	0.343778	0.00535638	0.166869	0.00170644	0.433069	0.905452	0.0659155	0.00373771	0.9999	0.414138	0.00821538	0.155575	-4.24124	0.909094	0.0602538	0.00210042	0.000156116	0.425668	0.0626093	0.000501644	0.261244	0.000240824	0.437469	0.917297	0.0621677	0.00374277	0.938497	0.357121	0.00530789	0.15554	0.0149202	0.454561	0.268308	0.0513146	0.00227605	0.923329	0.366116	0.00516305	0.168185	-0.459935	0.47386	0.465859	0.0478865	0.0030262	0.999981	0.345561	0.00687521	0.160987	-0.0117866	0.307498	0.00886532	0.178283	0.000210934	0.163306	0.753953	0.00058964	0.224315	-0.127897	0.435692	0.615229	0.062402	0.00339171	0.999744	0.397288	0.00746277	0.158073	-0.0872628	0.431547	0.763828	0.0657044	0.00362366	0.964857	0.408022	0.00779909	0.156373	-0.333258	0.387735	0.161755	0.126762	0.00229647	0.814316	0.594277	0.00527726	0.169828	0.247958	0.464014	0.216323	0.0468288	0.0020082	0.999906	0.364747	0.00475993	0.171312	0.0346364	0.445079	0.872355	0.0645988	0.00371996	0.995354	0.445785	0.00809258	0.155698	0.0299768	0.444168	0.893844	0.0663922	0.00373209	0.996987	0.48579	0.00807507	0.155614	0.0804844	0.452642	0.720877	0.057949	0.00356893	0.988627	0.442666	0.007786	0.156765	0.0108193	0.43753	0.976129	0.0673045	0.00375784	0.991864	0.443026	0.00781545	0.155436	0.189439	0.48253	0.384195	0.0446465	0.00345016	0.679036	0.369487	0.00719639	0.159398	0.234839	-0.297441	0.443539	0.360998	0.18463	0.175989	0.0570559	0.130892	0.00228689	0.00222068	0.693686	0.7997	0.374836	0.53324	0.00519218	0.00508792	0.169934	0.170677	0.106568	0.460584	0.594258	0.0539267	0.00418272	0.99979	0.396186	0.00902007	0.154377	-0.0219996	0.437113	0.962352	0.0659139	0.00468755	0.986234	0.417715	0.00938232	0.151377	0.171542	0.465738	0.3878	0.0492668	0.00346624	0.99987	0.354479	0.00770005	0.159278	0.484281	4.22758	23.6201	0.490402	0.454157	0.462233	0.286354	0.78152	0.551219	0.0405752	0.0607427	0.0527203	0.00295455	0.00454814	0.00406332	0.881243	0.999765	0.788332	0.2942	0.44592	0.40868	0.00654379	0.00964712	0.00830955	0.163401	0.152174	0.155136	0.123052	0.461379	0.741362	0.0602191	0.00448961	0.999172	0.459281	0.00958964	0.152516	-0.0461986	0.436553	0.911446	0.0646058	0.00466839	0.972822	0.411263	0.00960039	0.151486	-0.297441	0.360998	0.175989	0.130892	0.00222068	0.7997	0.53324	0.00508792	0.170677	4.22758	0.454157	0.78152	0.0607427	0.00454814	0.999765	0.44592	0.00964712	0.152174	23.6201	0.462233	0.551219	0.0527203	0.00406332	0.788332	0.40868	0.00830955	0.155136	-0.017975	0.436831	0.964771	0.0675851	0.00468808	0.984894	0.43267	0.00936715	0.151374	0.000778042	0.441129	0.740195	0.0600282	0.00359474	0.797291	0.351919	0.0050997	0.15658
ENSG00000163626	COX18	cytochrome c oxidase assembly factor COX18 [Source:HGNC Symbol;Acc:HGNC:26801]	protein_coding	285521	-0.00255917	-0.0145384	0.118905	0.868441	0.000494851	0.73454	0.969183	0.00132389	0.204934	0.00515126	-0.0375201	0.347456	0.67243	0.000953497	0.9999	0.919344	0.0024644	0.189488	-0.067512	0.00474477	0.941924	0.968128	0.000426115	0.982114	0.985753	0.00120803	0.236177	-0.00178372	-0.0386874	0.0417718	0.655032	0.000237423	0.0706703	0.889595	0.00040761	0.221671	0.00417163	-0.0232553	0.419445	0.792814	0.00105064	0.942234	0.95178	0.00262011	0.187161	-0.160287	-0.0152564	0.506724	0.866278	0.00114787	0.999981	0.969658	0.00293111	0.185027	0.000920045	-0.0183846	0.600864	0.839127	0.00123108	0.875118	0.985366	0.00282494	0.183333	-0.150045	-0.0288796	0.120832	0.740966	0.000500189	0.999744	0.940298	0.00137458	0.204686	0.211637	-0.0174219	0.054136	0.840964	0.000286466	0.784368	0.963503	0.000825286	0.217445	0.15526	0.000388783	0.0876149	0.996765	0.000535989	0.743257	0.99913	0.00145794	0.205285	0.0826468	-0.019112	0.282072	0.828921	0.000849447	0.999906	0.962354	0.0022287	0.192246	0.0845652	-0.0064583	0.303755	0.943174	0.000885807	0.988904	0.989768	0.00228435	0.191247	0.0595983	-0.0123468	0.487488	0.892499	0.00112821	0.996984	0.985868	0.00282235	0.185444	0.146916	0.00180495	0.0855464	0.983776	0.00039556	0.987465	0.997895	0.00111473	0.210098	0.0422945	-0.0227629	0.759777	0.801462	0.00132739	0.907041	0.962494	0.00312664	0.181503	0.0735621	-0.00804342	0.372141	0.92865	0.00205201	0.668218	0.986811	0.00457014	0.172669	0.0488726	0.0289482	-0.0240693	-0.0175366	0.467665	0.729393	0.784364	0.846902	0.00229311	0.00271205	0.82973	0.949078	0.948733	0.962279	0.00520459	0.00606869	0.169865	0.165596	0.107935	-0.00285268	0.151946	0.97427	0.00121669	0.99979	0.994202	0.00306137	0.185638	0.0767888	-0.01981	0.66331	0.823782	0.00263534	0.849614	0.963277	0.00568668	0.166329	0.0303363	-0.0202971	0.687257	0.819494	0.00266523	0.99987	0.957916	0.00612063	0.166041	-0.166257	-2.13561	-4.00076	-0.0428666	-0.0329369	-0.0290901	0.334059	0.711344	0.789989	0.632607	0.716483	0.745104	0.00193924	0.00269289	0.00276684	0.890663	0.999765	0.915377	0.886373	0.947255	0.952265	0.0045147	0.00610795	0.00593658	0.174089	0.165777	0.165084	0.109223	-0.00489644	0.438428	0.957397	0.00222517	0.999172	0.995545	0.00520132	0.170626	0.0876184	-0.0211597	0.57716	0.810711	0.00250712	0.853344	0.961727	0.00559991	0.1676	0.0289482	-0.0175366	0.729393	0.846902	0.00271205	0.949078	0.962279	0.00606869	0.165596	-2.13561	-0.0329369	0.711344	0.716483	0.00269289	0.999765	0.947255	0.00610795	0.165777	-4.00076	-0.0290901	0.789989	0.745104	0.00276684	0.915377	0.952265	0.00593658	0.165084	0.0952468	-0.0155781	0.536058	0.861587	0.00243388	0.771422	0.974217	0.00529588	0.168354	-0.00160985	-0.0388637	0.0701914	0.65546	0.00034456	0.110347	0.888205	0.000575632	0.213254
ENSG00000184402	SS18L1	SS18L1 subunit of BAF chromatin remodeling complex [Source:HGNC Symbol;Acc:HGNC:15592]	protein_coding	26039	-0.00156088	0.126322	0.707044	0.572642	0.0560567	0.963162	0.874377	0.0821432	0.0784906	-0.00660842	0.129526	0.63215	0.563089	0.0543201	0.9999	0.87797	0.0827064	0.0794963	-3.62818	0.397161	0.134638	0.200276	0.0259857	0.508168	0.517537	0.0425322	0.116889	-0.0141576	0.0363747	7.5258301456518e-14	0.817569	7.63768031192464e-13	5.95755944176663e-12	0.949534	6.17604261834062e-12	0.539046	-0.00184828	0.115565	0.887015	0.605085	0.0585322	0.99259	0.891793	0.0863702	0.0771038	-0.110409	0.126923	0.855758	0.578478	0.0582646	0.999981	0.873235	0.0884017	0.0772511	-0.00264482	0.089001	0.549396	0.695658	0.0518568	0.854728	0.969256	0.0755291	0.080973	0.0684765	0.118063	0.77969	0.596233	0.0573327	0.999744	0.888412	0.0862582	0.0777691	0.218949	0.129234	0.432269	0.561532	0.0472403	0.898311	0.874385	0.0713218	0.0839173	0.0154635	0.0795845	0.946441	0.745497	0.0689123	0.994541	0.949174	0.100695	0.072651	-0.0564092	0.1115	0.770889	0.618441	0.0571986	0.999906	0.902505	0.0867212	0.0778442	-0.267764	0.0483103	0.194133	0.831325	0.0319065	0.988904	0.968607	0.0517619	0.0960044	-0.239996	0.0531223	0.264713	0.816169	0.0375724	0.996984	0.971871	0.0596013	0.0910271	-0.24562	0.0673204	0.255078	0.765198	0.0368691	0.987465	0.95994	0.0585928	0.0916065	-0.745416	0.0181205	0.0295778	0.934642	0.00992659	0.347531	0.988786	0.0181743	0.129587	-0.540049	-0.0051457	0.00855097	0.981299	0.00455651	0.255107	0.995563	0.00915968	0.152126	-0.359315	0.354897	0.112496	0.212636	0.033258	0.0921532	0.605789	0.349694	0.0117546	0.0225907	0.651655	0.782323	0.891628	0.747831	0.0215306	0.0380123	0.126341	0.107503	-0.277618	0.0628121	0.146737	0.779746	0.0297381	0.99979	0.958943	0.0492659	0.099265	-1.19278	0.037971	0.00646223	0.860385	0.00371646	0.273061	0.971469	0.00767339	0.157466	-0.0443178	0.113008	0.816936	0.617357	0.0628069	0.99987	0.896213	0.0939372	0.0757109	0.320939	-9.37262	-97.9366	0.154325	0.0855821	0.0221334	0.463385	0.522172	0.00873836	0.49937	0.709765	0.919009	0.0528404	0.0553252	0.00462846	0.914261	0.999765	0.285398	0.823087	0.945918	0.986346	0.0793731	0.0836491	0.00930702	0.0813222	0.0798407	0.151712	-0.624052	0.00462577	0.0789573	0.983897	0.0205439	0.999172	0.998455	0.0358047	0.110304	-0.923368	0.0785754	0.0186964	0.717509	0.00793586	0.607038	0.937238	0.0153081	0.137231	0.354897	0.212636	0.0921532	0.349694	0.0225907	0.782323	0.747831	0.0380123	0.107503	-9.37262	0.0855821	0.522172	0.709765	0.0553252	0.999765	0.945918	0.0836491	0.0798407	-97.9366	0.0221334	0.00873836	0.919009	0.00462846	0.285398	0.986346	0.00930702	0.151712	-1.06121	0.0140155	0.00548027	0.948426	0.00329267	0.238905	0.989617	0.00689694	0.160608	-0.0148489	0.0215396	3.19508961273406e-15	0.887149	3.81242367865448e-14	4.03245150097126e-13	0.97201	3.73980608477534e-13	0.573277
ENSG00000128309	MPST	mercaptopyruvate sulfurtransferase [Source:HGNC Symbol;Acc:HGNC:7223]	protein_coding	4357	-0.00833386	0.599539	0.101288	0.0297169	0.00171729	0.717583	0.27876	0.00397883	0.175191	-0.0294289	0.606307	0.0814653	0.0277749	0.0014845	0.9999	0.283833	0.00364829	0.178772	-5.39213	1.14628	0.0386049	0.000820975	0.00016389	0.399267	0.0409621	0.000524117	0.260059	-0.00075219	0.549999	0.784592	0.0483799	0.00499923	0.833081	0.320367	0.0069542	0.148007	-0.0145723	0.536281	0.36289	0.0532443	0.00368501	0.934879	0.373022	0.00788952	0.155941	-0.494268	0.594926	0.509168	0.0367325	0.0043207	0.999981	0.306986	0.00937691	0.15182	-0.0189888	0.347173	0.000293219	0.183023	1.89716184060794e-05	0.0239244	0.762807	6.78918975846042e-05	0.275395	0.0474094	0.554473	0.875339	0.0463392	0.00510119	0.999744	0.352517	0.0106519	0.147477	-0.227004	0.54253	0.509706	0.0510321	0.00432263	0.914823	0.368613	0.00907535	0.151808	-0.120389	0.544456	0.671993	0.0748468	0.00704326	0.965239	0.501534	0.0140556	0.14048	0.0765385	0.56295	0.748854	0.044056	0.00494355	0.999906	0.355283	0.0104677	0.148301	0.0307928	0.562326	0.904203	0.0494706	0.00512203	0.996518	0.399878	0.0106601	0.147369	-0.0370957	0.544323	0.889338	0.0581768	0.00511199	0.996987	0.463879	0.0106222	0.147421	-0.00443244	0.553417	0.986777	0.0511111	0.00515143	0.998819	0.424767	0.0107031	0.147219	0.207364	0.582073	0.628675	0.0405097	0.00468831	0.843776	0.360661	0.00951008	0.14969	-0.0224255	0.559697	0.93023	0.0481835	0.00657913	0.974933	0.384102	0.0125987	0.142325	-0.0121056	0.132979	0.564641	0.5996	0.953795	0.608028	0.0415803	0.0355248	0.00659046	0.00593979	0.989331	0.917281	0.328978	0.311592	0.0130567	0.0119926	0.142278	0.145076	0.0813311	0.581651	0.729218	0.0386502	0.00629055	0.99979	0.341222	0.0128909	0.143534	-0.135184	0.555596	0.80479	0.0467499	0.00644013	0.919755	0.362264	0.0123873	0.142901	0.20854	0.597853	0.371002	0.0318673	0.004785	0.99987	0.292593	0.0102141	0.150833	0.769035	-16.2275	-74.2596	0.647114	0.505282	0.490678	0.147973	0.363299	0.107968	0.0210117	0.0738091	0.0750777	0.00282743	0.00473473	0.00231085	0.857352	0.999765	0.418165	0.222418	0.479266	0.466985	0.00629778	0.00998083	0.00506741	0.164529	0.151113	0.16967	0.182392	0.598618	0.676773	0.0381713	0.00615614	0.999172	0.389264	0.0126254	0.144115	-0.170335	0.55725	0.726741	0.044733	0.00628478	0.912902	0.354364	0.0124724	0.143559	0.132979	0.5996	0.608028	0.0355248	0.00593979	0.917281	0.311592	0.0119926	0.145076	-16.2275	0.505282	0.363299	0.0738091	0.00473473	0.999765	0.479266	0.00998083	0.151113	-74.2596	0.490678	0.107968	0.0750777	0.00231085	0.418165	0.466985	0.00506741	0.16967	0.0337783	0.568268	0.943628	0.0432821	0.00658614	0.978014	0.360439	0.0126354	0.142296	-0.000932824	0.548278	0.73763	0.0491285	0.00492421	0.7949	0.322348	0.00684389	0.148404
ENSG00000169169	CPT1C	carnitine palmitoyltransferase 1C [Source:HGNC Symbol;Acc:HGNC:18540]	protein_coding	126129	-0.000383782	0.0307043	0.904938	0.859264	0.300849	0.989857	0.966527	0.348542	0.0172894	-0.00994706	0.0461912	0.350585	0.788776	0.234433	0.9999	0.952494	0.288616	0.0276965	1.04027	0.0659888	0.57847	0.783104	0.309949	0.824235	0.912327	0.354954	0.01857	0.000726442	0.0328032	0.673467	0.849095	0.287205	0.738414	0.959863	0.304225	0.019281	-0.0207049	0.00297979	0.0370154	0.98586	0.0754465	0.752109	0.998073	0.107509	0.0688124	0.876591	-0.0433771	0.0592385	0.801715	0.0990537	0.999981	0.952172	0.139411	0.0596165	0.000507101	0.0341545	0.882146	0.846369	0.300194	0.971266	0.985812	0.34725	0.0173836	0.0722537	0.0288429	0.702697	0.866938	0.289832	0.999744	0.970423	0.343448	0.0188924	0.136351	0.0357091	0.527469	0.835765	0.269436	0.917563	0.962558	0.317487	0.0219781	-0.466486	0.0136119	0.00684567	0.939547	0.0240493	0.549064	0.99111	0.0406376	0.105646	0.0581852	0.0351766	0.697689	0.838848	0.289402	0.999906	0.964282	0.345814	0.0189559	-0.187199	-0.0199974	0.240986	0.909408	0.2012	0.988904	0.983888	0.251074	0.0337585	-0.236368	-0.0351314	0.154548	0.841675	0.164031	0.996984	0.975268	0.211125	0.0415521	0.00132106	0.0288941	0.993711	0.869388	0.302058	0.999111	0.978932	0.355043	0.0171161	-0.447996	-0.0313178	0.0928282	0.856312	0.126639	0.435807	0.973895	0.163653	0.0510041	-0.00658599	0.0271507	0.96766	0.878417	0.311069	0.989463	0.977972	0.352454	0.0160409	0.0228677	-0.260978	0.0291555	-0.0394351	0.862971	0.109912	0.866502	0.822561	0.308624	0.14314	0.966828	0.782323	0.968918	0.95676	0.355314	0.184728	0.0163892	0.047146	0.0818709	0.0455457	0.582485	0.795614	0.285678	0.99979	0.962247	0.339162	0.0197542	-0.235636	0.0124696	0.496418	0.943053	0.272786	0.748875	0.98839	0.314002	0.0217292	-0.0135348	0.0265379	0.927237	0.879474	0.310486	0.99987	0.973366	0.365995	0.0161238	-0.165461	-15.4562	-20.3722	0.0109872	-0.0281016	0.00831683	0.625586	0.170747	0.489741	0.950482	0.873353	0.962182	0.290961	0.177857	0.271641	0.950138	0.999765	0.750025	0.986026	0.979297	0.993309	0.342348	0.227164	0.31509	0.018963	0.038972	0.0219078	-0.0860111	0.0127737	0.756643	0.943665	0.302923	0.999172	0.993764	0.357616	0.0172084	-0.450755	0.00844894	0.142243	0.960742	0.16291	0.627319	0.99212	0.205587	0.0423163	-0.260978	-0.0394351	0.109912	0.822561	0.14314	0.782323	0.95676	0.184728	0.047146	-15.4562	-0.0281016	0.170747	0.873353	0.177857	0.999765	0.979297	0.227164	0.038972	-20.3722	0.00831683	0.489741	0.962182	0.271641	0.750025	0.993309	0.31509	0.0219078	-0.401935	-0.0114695	0.182167	0.947473	0.183327	0.474537	0.989217	0.222434	0.0378046	0.000242109	0.0301927	0.889683	0.861178	0.300426	0.915784	0.964049	0.317551	0.0173502
ENSG00000081803	CADPS2	calcium dependent secretion activator 2 [Source:HGNC Symbol;Acc:HGNC:16018]	protein_coding	93664	-0.0027366	0.525056	0.478234	0.013106	0.315691	0.923917	0.187844	0.363571	0.0151931	0.00466723	0.501966	0.716353	0.0178691	0.349567	0.9999	0.23324	0.405023	0.0106456	-0.789882	0.608853	0.709089	0.0273727	0.209331	0.889858	0.208102	0.253778	0.0371742	-0.0015056	0.501545	0.467241	0.0172226	0.313442	0.549916	0.200144	0.330486	0.0155063	0.00868546	0.520966	0.472222	0.0135729	0.31447	0.95372	0.208095	0.36536	0.015363	-0.651852	0.56375	0.246697	0.00878381	0.248033	0.999981	0.162305	0.304513	0.0254038	-0.0169351	0.325459	1.28881301932662e-05	0.0869018	0.000284498	0.00665183	0.630822	0.000771241	0.2176	0.154693	0.510682	0.496424	0.0152373	0.319255	0.999744	0.215211	0.372792	0.0146998	-0.180481	0.500829	0.486671	0.0174569	0.317368	0.91214	0.232075	0.365259	0.0149606	0.051416	0.497402	0.810373	0.0316531	0.483309	0.980266	0.365875	0.532594	-0.00513323	-0.0176462	0.508222	0.922004	0.0164939	0.361284	0.999906	0.233928	0.417882	0.00913986	-0.115875	0.480114	0.547456	0.0262291	0.328281	0.988904	0.312601	0.380641	0.0134668	-0.187194	0.459719	0.350244	0.0333468	0.284356	0.996984	0.383535	0.3374	0.0197052	-0.0721289	0.49537	0.720353	0.0210291	0.349932	0.988627	0.304053	0.402648	0.0105982	-0.370154	0.460684	0.25045	0.0305757	0.249586	0.594712	0.320167	0.293716	0.0251481	-0.132876	0.483912	0.494154	0.0246775	0.312068	0.754319	0.289861	0.353489	0.0158992	-0.0352356	-0.0612309	0.51397	0.498726	0.824332	0.75608	0.015173	0.0218629	0.350152	0.345696	0.953207	0.954607	0.208514	0.25229	0.395637	0.392521	0.010709	0.0112964	-0.0951643	0.495099	0.593811	0.0208321	0.328354	0.99979	0.263645	0.382131	0.0136309	-0.707132	0.466069	0.0860042	0.025857	0.147146	0.366306	0.279325	0.184318	0.0461249	0.0954352	0.52979	0.590637	0.0130498	0.327908	0.99987	0.195016	0.383343	0.0136919	0.321552	-25.1355	-52.9859	0.549085	0.422371	0.461752	0.428113	0.0616665	0.131581	0.0109568	0.0460424	0.0286086	0.298281	0.123123	0.182376	0.909461	0.999765	0.446523	0.164001	0.403405	0.319844	0.349569	0.166076	0.223206	0.0178835	0.0526337	0.0380055	-0.334297	0.452895	0.313363	0.0379932	0.266788	0.999172	0.388255	0.320558	0.0226712	-0.634266	0.486243	0.0839954	0.0194835	0.145336	0.607606	0.247329	0.186312	0.0465834	-0.0612309	0.498726	0.75608	0.0218629	0.345696	0.954607	0.25229	0.392521	0.0112964	-25.1355	0.422371	0.0616665	0.0460424	0.123123	0.999765	0.403405	0.166076	0.0526337	-52.9859	0.461752	0.131581	0.0286086	0.182376	0.446523	0.319844	0.223206	0.0380055	-0.607889	0.453989	0.0910769	0.0308299	0.151602	0.363156	0.310929	0.18882	0.0450158	-0.0020349	0.497011	0.330985	0.0179868	0.278497	0.412072	0.204387	0.295422	0.0205873
ENSG00000103152	MPG	N-methylpurine DNA glycosylase [Source:HGNC Symbol;Acc:HGNC:7211]	protein_coding	4350	0.00177017	-0.0381926	0.388603	0.729427	1.10411829487436e-20	0.903274	0.93004	3.72926708492792e-19	0.709012	0.000537091	-0.0295382	0.937433	0.790165	1.58685292626894e-20	0.9999	0.952559	5.2573347108203e-19	0.706335	-1.37625	0.079113	0.238146	0.595211	2.83747711607348e-17	0.602031	0.821545	7.92436897678187e-16	0.697038	0.00122826	-0.0215207	0.264282	0.844429	8.62046893606405e-21	0.343665	0.959087	2.40103717113452e-19	0.710824	-0.00523779	-0.0350764	0.415322	0.750245	1.14833544276288e-20	0.941875	0.942324	3.81056893494809e-19	0.708723	0.00939097	-0.0293609	0.975099	0.79514	1.59090790794603e-20	0.999981	0.950521	5.30455607896236e-19	0.706316	-0.00215626	-0.052113	0.323488	0.642545	9.8523784295598e-21	0.726089	0.95717	3.31160881430406e-19	0.709847	-0.0982733	-0.0288895	0.416806	0.792648	1.15071736274516e-20	0.999744	0.95202	3.84916807866171e-19	0.708708	-0.0248134	-0.0298792	0.857651	0.78697	1.56667654631867e-20	0.978622	0.949804	5.16581176271099e-19	0.70643	-0.00661483	-0.0415938	0.953779	0.73224	2.86538295625709e-20	0.995434	0.946286	9.34438209841458e-19	0.706296	0.0986118	-0.0174815	0.302556	0.873881	9.43432401841521e-21	0.999906	0.972156	3.181370267863e-19	0.710165	0.09473	-0.00398613	0.354924	0.971835	1.04467092028072e-20	0.988904	0.995006	3.50571341409042e-19	0.709418	0.101444	-0.00122793	0.341692	0.99136	1.02013268352619e-20	0.996984	0.998588	3.41785517124733e-19	0.709592	0.0438925	-0.0195591	0.682401	0.861864	1.46580968279794e-20	0.988098	0.978327	4.80277736382583e-19	0.706923	0.210339	-0.000446965	0.219734	0.996806	7.58523877775077e-21	0.570191	0.999225	2.56198827938121e-19	0.711756	0.175873	0.0144724	0.0868384	0.896436	5.64895123476389e-21	0.377904	0.982409	1.94912237795187e-19	0.718234	0.0769635	0.0111454	-0.0246766	-0.0233779	0.361454	0.915476	0.822696	0.837549	1.58774230348518e-20	2.3787064250795e-20	0.77787	0.986912	0.958228	0.960731	5.31102353156153e-19	7.8309123228171e-19	0.710696	0.70769	0.0688323	-0.0121045	0.468557	0.913956	1.84708406271936e-20	0.99979	0.983525	6.18847520272771e-19	0.709575	0.214763	-0.0115149	0.330603	0.917418	1.50134109904993e-20	0.628624	0.983096	5.03009708644652e-19	0.711109	-0.013352	-0.0283969	0.887726	0.799295	2.36858437424102e-20	0.99987	0.95351	7.83478004617786e-19	0.707722	-0.0851481	9.67201	22.0799	-0.0353901	0.00924359	-0.00421974	0.694024	0.179278	0.239391	0.754122	0.93454	0.969754	2.21656528030711e-20	9.8462504804118e-21	1.21041653550896e-20	0.959629	0.999765	0.556254	0.930675	0.988193	0.994136	7.27410997193528e-19	3.41435145825747e-19	4.1016166836807e-19	0.708217	0.714207	0.712695	-0.0849497	-0.0419938	0.631341	0.715695	2.13575709605777e-20	0.999172	0.947465	7.15564607738777e-19	0.708494	0.295552	-0.0130235	0.13144	0.905285	7.80531168554766e-21	0.627319	0.98197	2.69762981610473e-19	0.715898	0.0111454	-0.0233779	0.915476	0.837549	2.3787064250795e-20	0.986912	0.960731	7.8309123228171e-19	0.70769	9.67201	0.00924359	0.179278	0.93454	9.8462504804118e-21	0.999765	0.988193	3.41435145825747e-19	0.714207	22.0799	-0.00421974	0.239391	0.969754	1.21041653550896e-20	0.556254	0.994136	4.1016166836807e-19	0.712695	0.270086	0.000690394	0.159805	0.995035	9.04470805548501e-21	0.450223	0.999021	3.08498681643313e-19	0.714826	0.00162825	-0.0180282	0.142543	0.868758	5.5238363747148e-21	0.202343	0.966719	1.53854002158388e-19	0.714053
ENSG00000011028	MRC2	mannose receptor C type 2 [Source:HGNC Symbol;Acc:HGNC:16875]	protein_coding	9902	0.00791481	0.0341602	0.0353171	0.864293	0.0133847	0.552071	0.96805	0.0238835	0.121283	0.012984	0.0541648	0.304099	0.790921	0.0476027	0.9999	0.952621	0.0737909	0.0836771	2.3671	-0.283989	0.261686	0.293055	0.0136879	0.62204	0.610763	0.0245193	0.137829	-0.000671422	0.0732335	0.74273	0.72048	0.0668035	0.798287	0.915718	0.0775405	0.0728182	0.0234972	0.106198	0.046281	0.595608	0.0159833	0.78649	0.888777	0.028163	0.116265	0.480399	0.0376397	0.38764	0.85674	0.0532271	0.999981	0.967197	0.0817784	0.080144	-0.00298349	0.0445497	0.461474	0.830766	0.0572599	0.810975	0.983833	0.082338	0.0778099	0.206585	0.0777281	0.35657	0.702356	0.0512811	0.999744	0.929204	0.0784352	0.0813271	-0.314781	0.060737	0.217221	0.764729	0.0401657	0.842529	0.944881	0.0620107	0.0889717	-0.297858	-0.0442265	0.155094	0.841876	0.0394959	0.809639	0.974352	0.0622398	0.0905377	-0.0290653	0.0738236	0.870123	0.7193	0.0687359	0.999906	0.937175	0.101542	0.0718847	-0.114741	0.0472969	0.545897	0.821661	0.0609976	0.988904	0.967191	0.0903093	0.0757732	-0.0509393	0.0633582	0.797135	0.764218	0.0677911	0.996984	0.963189	0.0990284	0.0723382	0.0213062	0.0814812	0.914657	0.695976	0.0691053	0.997713	0.94204	0.100419	0.0717088	-0.0410106	0.0716106	0.897701	0.731685	0.0689829	0.96349	0.945756	0.096833	0.071767	-0.0423724	0.0623375	0.825133	0.766089	0.0635562	0.929308	0.950055	0.0892757	0.0753216	0.110918	-0.289967	0.0744779	-0.00352052	0.47766	0.132869	0.715368	0.986495	0.054034	0.0283898	0.834227	0.790383	0.933086	0.996694	0.0796423	0.04619	0.080603	0.10067	-0.0718199	0.0573597	0.683074	0.782519	0.0609538	0.99979	0.959574	0.0909695	0.0766915	-0.160979	0.061085	0.694214	0.767444	0.0612169	0.864494	0.949969	0.0864391	0.0765507	-0.0802089	0.0594806	0.646495	0.773227	0.0600149	0.99987	0.945562	0.0904047	0.0771984	0.157143	-17.8035	-6.18517	0.088958	0.00675606	0.0659759	0.694778	0.181572	0.859226	0.670562	0.974121	0.750807	0.06123	0.0338707	0.0639481	0.959629	0.999765	0.944526	0.9004	0.99624	0.952639	0.0900764	0.0547947	0.0905228	0.0765437	0.0952926	0.0751196	-0.164203	0.0417964	0.616161	0.844611	0.0591463	0.999172	0.973907	0.0885387	0.0776737	-0.201651	0.0631081	0.580406	0.758314	0.058013	0.855175	0.950571	0.0845784	0.0783032	-0.289967	-0.00352052	0.132869	0.986495	0.0283898	0.790383	0.996694	0.04619	0.10067	-17.8035	0.00675606	0.181572	0.974121	0.0338707	0.999765	0.99624	0.0547947	0.0952926	-6.18517	0.0659759	0.859226	0.750807	0.0639481	0.944526	0.952639	0.0905228	0.0751196	-0.15424	0.0567514	0.666158	0.784648	0.0605341	0.853036	0.95566	0.0852261	0.0769173	-0.000784587	0.0720086	0.704651	0.725033	0.0659622	0.766306	0.916961	0.0765939	0.073232
ENSG00000179021	C3orf38	chromosome 3 open reading frame 38 [Source:HGNC Symbol;Acc:HGNC:28384]	protein_coding	285237	-0.0016816	0.0134174	0.40578	0.90182	0.0643385	0.906922	0.976761	0.0924978	0.074044	-0.00451045	0.0122613	0.502755	0.910453	0.0700647	0.9999	0.982241	0.103028	0.0712561	-0.0989953	-0.0317316	0.932774	0.832906	0.04496	0.979524	0.934469	0.0680318	0.0979604	0.00514567	0.0339092	3.05998364780411e-07	0.714045	1.40346174455507e-06	1.94995466389624e-06	0.912724	3.5130444005309e-06	0.325572	-0.00170599	0.002182	0.788043	0.984015	0.0799106	0.98441	0.997455	0.112957	0.0668983	0.192389	-0.0115072	0.515671	0.917489	0.070721	0.999981	0.98213	0.104334	0.0709494	-0.00017057	0.00243401	0.936992	0.982535	0.0817598	0.985874	0.999442	0.112298	0.0661326	-0.318881	0.00332164	0.00630492	0.97446	0.00486419	0.999744	0.994179	0.0102237	0.148725	-0.2983	-0.0112092	0.0262458	0.915478	0.0132138	0.753095	0.982174	0.02389	0.121644	0.142214	0.0214138	0.20346	0.856577	0.0469189	0.836129	0.978421	0.0722786	0.0851195	-0.0564355	-0.00206233	0.550048	0.984898	0.0723579	0.999906	0.997787	0.106094	0.0701954	0.0934316	0.0285611	0.354295	0.797353	0.0606432	0.988904	0.962353	0.0898357	0.0759615	0.167378	0.0494402	0.1094	0.654928	0.0326319	0.996984	0.936038	0.0527331	0.0953244	0.127276	0.0304807	0.226493	0.781417	0.048828	0.987465	0.963571	0.07459	0.0828768	0.456703	0.0654	0.00584368	0.537341	0.0046027	0.323448	0.887161	0.00935285	0.150171	0.161421	0.0397462	0.111357	0.717683	0.0397157	0.408409	0.937544	0.059599	0.0903646	0.130587	-0.0688333	0.00506816	-0.0156284	0.114383	0.505564	0.962372	0.889123	0.0403356	0.0837176	0.681586	0.892022	0.991636	0.973687	0.0621876	0.116612	0.089881	0.0661158	0.0941879	0.0217427	0.313659	0.843473	0.0685819	0.99979	0.972163	0.100657	0.0728104	0.622531	0.0451551	0.00339659	0.665405	0.00378718	0.273061	0.920322	0.00779697	0.156975	0.0344251	0.00777706	0.711867	0.94364	0.0930262	0.99987	0.987838	0.131443	0.0625047	0.0543042	9.23231	44.7008	0.00814206	0.0362513	0.0470108	0.799176	0.193669	0.0142435	0.941751	0.744136	0.659335	0.0953311	0.0539706	0.0105978	0.97626	0.999765	0.294118	0.98318	0.952476	0.926775	0.131555	0.0818628	0.0191587	0.0616589	0.0806408	0.129243	0.172288	0.0341922	0.322456	0.762458	0.0694615	0.999172	0.956467	0.101668	0.0723876	0.206181	0.0115888	0.287536	0.915086	0.0658367	0.706895	0.983789	0.0945211	0.0741612	-0.0688333	-0.0156284	0.505564	0.889123	0.0837176	0.892022	0.973687	0.116612	0.0661158	9.23231	0.0362513	0.193669	0.744136	0.0539706	0.999765	0.952476	0.0818628	0.0806408	44.7008	0.0470108	0.0142435	0.659335	0.0105978	0.294118	0.926775	0.0191587	0.129243	0.458578	0.0481406	0.0142218	0.651919	0.0105866	0.243563	0.920292	0.0190508	0.129272	0.00547785	0.0398258	5.36157094474763e-08	0.66054	3.00098955304839e-07	3.97126539965892e-07	0.889931	8.30852809590483e-07	0.353213
ENSG00000165621	OXGR1	oxoglutarate receptor 1 [Source:HGNC Symbol;Acc:HGNC:4531]	protein_coding	27199	-0.00144629	-0.241345	0.804967	0.445189	0.660222	0.977154	0.808466	0.690072	-0.0232745	-0.0108536	-0.230021	0.577007	0.466457	0.628611	0.9999	0.832271	0.670492	-0.0201	-1.44178	-0.038934	0.680625	0.930838	0.612965	0.876009	0.971091	0.643686	-0.0211994	-0.015454	-0.338132	8.33180566120665e-08	0.201158	1.28260433635456e-05	6.16909425576746e-07	0.583947	2.71501330981716e-05	0.283247	0.0263392	-0.216571	0.148374	0.486608	0.418545	0.887196	0.844485	0.467281	0.00218054	1.15448	-0.344015	0.175212	0.281364	0.445759	0.999981	0.698641	0.500295	-0.000936729	0.004999	-0.194655	0.421828	0.54353	0.586727	0.789907	0.932138	0.625702	-0.0158749	0.0145657	-0.249147	0.966347	0.4285	0.66771	0.999744	0.809752	0.702025	-0.0240271	0.60504	-0.217744	0.121705	0.483214	0.38674	0.83146	0.837288	0.432747	0.00597052	-0.393149	-0.270373	0.2235	0.430523	0.509274	0.849032	0.846014	0.556364	-0.0079491	0.19323	-0.227425	0.478684	0.470438	0.604626	0.999906	0.83672	0.649462	-0.0176856	0.123816	-0.217033	0.671672	0.501893	0.64521	0.988904	0.870482	0.681157	-0.021767	0.236129	-0.185502	0.437311	0.566653	0.591944	0.996984	0.911265	0.633571	-0.0164036	0.160238	-0.216224	0.599629	0.499496	0.633095	0.987465	0.879086	0.670306	-0.0205505	-0.121953	-0.265508	0.803489	0.408742	0.660102	0.927361	0.826703	0.687357	-0.0232624	-0.418387	-0.354613	0.152623	0.265929	0.39962	0.461217	0.71543	0.439018	0.00448004	-0.299095	0.567637	-0.263907	-0.109503	0.210698	0.0541684	0.397587	0.729324	0.451057	0.251942	0.704675	0.767043	0.786013	0.929743	0.492894	0.299606	-0.00153864	0.0250708	0.0483634	-0.247685	0.857902	0.438547	0.63573	0.99979	0.829034	0.673438	-0.0210582	-0.351206	-0.281806	0.576099	0.374668	0.600436	0.798982	0.788315	0.629797	-0.0174617	-0.127727	-0.277837	0.634175	0.381496	0.611236	0.99987	0.775451	0.654176	-0.0185648	-0.126374	12.6533	-74.779	-0.271161	-0.211168	-0.332385	0.837171	0.537978	0.159844	0.399352	0.513167	0.292855	0.634444	0.592099	0.406914	0.980142	0.999765	0.477186	0.764084	0.885246	0.753094	0.671153	0.634947	0.447145	-0.0209275	-0.0166083	0.00360148	-0.102506	-0.276603	0.838546	0.399685	0.634535	0.999172	0.831616	0.672549	-0.0209368	-0.0391454	-0.259407	0.944314	0.411661	0.639164	0.982797	0.808783	0.669913	-0.0214074	0.567637	-0.109503	0.0541684	0.729324	0.251942	0.767043	0.929743	0.299606	0.0250708	12.6533	-0.211168	0.537978	0.513167	0.592099	0.999765	0.885246	0.634947	-0.0166083	-74.779	-0.332385	0.159844	0.292855	0.406914	0.477186	0.753094	0.447145	0.00360148	-0.249509	-0.282572	0.649306	0.376364	0.613708	0.842341	0.799462	0.640972	-0.0188168	-0.0158021	-0.351688	5.73570470631386e-08	0.182132	9.27770096829961e-06	4.21834825449156e-07	0.559141	1.99639927961983e-05	0.289656
ENSG00000158805	ZNF276	zinc finger protein 276 [Source:HGNC Symbol;Acc:HGNC:23330]	protein_coding	92822	0.00188822	-0.00172001	0.42898	0.989311	2.11904184552923e-08	0.914856	0.998064	1.42405635135921e-07	0.397565	0.00526871	-0.000782282	0.507078	0.995148	2.31055554066737e-08	0.9999	0.998727	1.57205423738147e-07	0.396176	0.272323	-0.0890372	0.836434	0.598662	1.45210039647327e-07	0.942324	0.822922	9.52772022990315e-07	0.408357	-0.00333669	-0.0106798	0.00790115	0.930775	1.03557846679544e-09	0.0163151	0.984629	4.56681763038276e-09	0.443812	0.00817115	0.0186433	0.273465	0.883857	1.62116530847315e-08	0.924743	0.973107	1.11167004011807e-07	0.401843	0.0312189	0.00595932	0.928863	0.963828	2.8261717246605e-08	0.999981	0.993048	1.89559409746249e-07	0.392926	0.00100526	0.0194903	0.692835	0.881806	2.63774364534621e-08	0.91017	0.989621	1.70490507254033e-07	0.394041	0.0787087	0.00876371	0.576224	0.945409	2.45233806476663e-08	0.999744	0.989569	1.64379335617057e-07	0.395217	-0.0868129	0.00401143	0.588966	0.975052	2.47579322100296e-08	0.930129	0.995285	1.65791289849332e-07	0.395064	-0.0043846	-0.0756144	0.973173	0.586352	1.55850571908436e-08	0.996692	0.904577	1.08195762399964e-07	0.40621	-0.13744	-0.00695841	0.215695	0.95652	1.38723362248429e-08	0.999906	0.994026	9.77880663241475e-08	0.404316	-0.0834983	-0.0131628	0.483467	0.920284	2.25630740753666e-08	0.988904	0.987184	1.5203825464631e-07	0.396558	-0.000497071	0.00838943	0.996811	0.949533	2.83666524734551e-08	0.999939	0.995362	1.87841047537463e-07	0.392866	-0.102171	-0.0124972	0.411777	0.923552	2.07203406925276e-08	0.987465	0.989158	1.40976915777871e-07	0.397925	-0.153094	-0.0119598	0.443492	0.926993	2.15729967399216e-08	0.735536	0.987383	1.40969777063696e-07	0.397278	-0.181475	-0.0375858	0.127465	0.771057	1.11089358270911e-08	0.429358	0.952207	7.75872839269744e-08	0.411592	-0.14634	0.167786	0.00141011	0.0482616	0.131932	0.164744	0.991088	0.711265	1.13905119787045e-08	1.33511943555355e-08	0.685368	0.795882	0.997845	0.92468	8.1300511913868e-08	9.45168253696058e-08	0.411196	0.408676	-0.13962	-0.0242957	0.202264	0.850304	1.53915449653273e-08	0.99979	0.973346	1.08481193952778e-07	0.40641	-0.356633	-0.0200583	0.161273	0.875167	1.31521595593859e-08	0.460006	0.976758	9.07307134590795e-08	0.408915	-0.0562718	-0.00442206	0.60679	0.972653	2.90512718489134e-08	0.99987	0.994693	1.97078826895498e-07	0.39616	0.226484	9.2003	-4.92245	0.0286855	0.038269	-0.000448005	0.364781	0.270426	0.821398	0.825578	0.769726	0.997247	2.24110837583935e-08	1.86529315268702e-08	3.20960823156891e-08	0.894583	0.999765	0.927998	0.952689	0.957859	0.999127	1.53030852864173e-07	1.29537013801089e-07	2.06067253524616e-07	0.400372	0.40333	0.394533	-0.394075	-0.0683926	0.0517238	0.600254	5.59968744441647e-09	0.999172	0.914192	4.2723541242585e-08	0.42231	-0.34775	-0.0111341	0.124937	0.929904	1.09478900699045e-08	0.623877	0.986216	7.77412289400792e-08	0.411823	0.167786	0.0482616	0.164744	0.711265	1.33511943555355e-08	0.795882	0.92468	9.45168253696058e-08	0.408676	9.2003	0.038269	0.270426	0.769726	1.86529315268702e-08	0.999765	0.957859	1.29537013801089e-07	0.40333	-4.92245	-0.000448005	0.821398	0.997247	3.20960823156891e-08	0.927998	0.999127	2.06067253524616e-07	0.394533	-0.36513	-0.0319989	0.0997029	0.802309	9.26705175982362e-09	0.374918	0.959522	6.53372683547578e-08	0.41445	-0.00359424	-0.0147899	0.00457041	0.903709	6.49835384739409e-10	0.00992919	0.977367	2.86937075867745e-09	0.450584
ENSG00000183401	CCDC159	coiled-coil domain containing 159 [Source:HGNC Symbol;Acc:HGNC:26996]	protein_coding	126075	-0.0027592	-0.0926327	0.263766	0.485219	0.189323	0.846867	0.828284	0.234175	0.0361143	-0.0127204	-0.0851341	0.119905	0.518479	0.130175	0.9999	0.856833	0.174974	0.0500178	-1.38501	0.0636477	0.336428	0.729551	0.440991	0.676497	0.888904	0.482679	-0.00029	-0.000166872	-0.108562	0.900171	0.415612	0.274246	0.925234	0.766501	0.29121	0.0212356	-0.00866509	-0.118333	0.262321	0.371875	0.188877	0.921234	0.776284	0.236491	0.0362051	-0.0355929	-0.104678	0.921752	0.44286	0.274729	0.999981	0.810791	0.332268	0.0211616	-0.000918236	-0.117619	0.727716	0.387723	0.265981	0.923326	0.888225	0.31315	0.0225173	0.135223	-0.107189	0.353287	0.418314	0.213308	0.999744	0.802209	0.26452	0.0314662	0.114339	-0.101658	0.491976	0.444693	0.239861	0.912918	0.81652	0.287458	0.0267697	-0.0753379	-0.0737414	0.581213	0.612066	0.265547	0.948603	0.914659	0.31927	0.0228679	0.0723575	-0.0994505	0.530797	0.456026	0.245581	0.999906	0.829925	0.300952	0.0258102	0.0476399	-0.0952281	0.699925	0.486305	0.263871	0.988904	0.863827	0.315987	0.0228491	0.146536	-0.0680773	0.253544	0.617568	0.186118	0.996984	0.928203	0.23506	0.03677	0.0864728	-0.0898102	0.502912	0.50689	0.241538	0.987465	0.880767	0.293217	0.0264866	0.0760354	-0.097428	0.713786	0.473257	0.264952	0.886206	0.859058	0.309261	0.0226788	0.083196	-0.0919817	0.503454	0.498366	0.2242	0.760481	0.866611	0.26495	0.0298527	0.0550457	0.00356841	-0.110111	-0.110331	0.58752	0.977433	0.407733	0.421433	0.234781	0.256124	0.876887	0.9961	0.790844	0.795534	0.2809	0.303901	0.0279788	0.0243846	0.0680716	-0.0972372	0.550904	0.471131	0.230495	0.99979	0.845832	0.28268	0.02873	0.0248747	-0.109552	0.925483	0.415249	0.255526	0.972284	0.816481	0.29677	0.0244821	0.05541	-0.102505	0.625498	0.444961	0.238743	0.99987	0.813378	0.293124	0.0272937	0.131309	1.42657	6.06037	-0.0972241	-0.106022	-0.105206	0.613425	0.869749	0.78892	0.474106	0.43889	0.435983	0.237535	0.254167	0.250835	0.949394	0.999765	0.914998	0.809259	0.850526	0.845474	0.287887	0.30799	0.294452	0.0275017	0.0247047	0.0252539	-0.0664225	-0.123544	0.754888	0.373785	0.248931	0.999172	0.819058	0.302473	0.0255701	-0.0450516	-0.113284	0.849253	0.396618	0.253476	0.95442	0.801894	0.300418	0.024818	0.00356841	-0.110331	0.977433	0.421433	0.256124	0.9961	0.795534	0.303901	0.0243846	1.42657	-0.106022	0.869749	0.43889	0.254167	0.999765	0.850526	0.30799	0.0247047	6.06037	-0.105206	0.78892	0.435983	0.250835	0.914998	0.845474	0.294452	0.0252539	-0.010891	-0.11235	0.962596	0.406131	0.256018	0.984166	0.815487	0.297101	0.0244017	-0.000233173	-0.109114	0.862485	0.413444	0.273117	0.895051	0.765383	0.290144	0.0214091
ENSG00000147889	CDKN2A	cyclin dependent kinase inhibitor 2A [Source:HGNC Symbol;Acc:HGNC:1787]	protein_coding	1029	0.0282717	-0.148143	4.57290090105865e-12	0.432642	2.79104041342055e-09	9.51437761474263e-08	0.802348	2.17410658336308e-08	0.429086	0.0185186	-0.0274789	0.234666	0.91305	0.592281	0.9999	0.982756	0.637276	-0.0164378	7.94528	-0.737482	0.00225499	0.0246192	0.0363424	0.308389	0.198153	0.0566487	0.105433	0.00309045	0.0230155	0.21908	0.926772	0.58009	0.293282	0.984413	0.592768	-0.0152008	0.0206966	0.0308615	0.157663	0.901718	0.520871	0.891504	0.977643	0.564352	-0.00908898	0.611279	-0.0449786	0.373234	0.861262	0.67032	0.999981	0.968154	0.709574	-0.0242896	0.00358696	0.0443607	0.473367	0.863173	0.705479	0.816473	0.987264	0.734939	-0.0278427	0.694868	0.00734994	0.0105913	0.975803	0.144662	0.999744	0.994521	0.190135	0.0461963	-0.650501	-0.0285803	0.0372237	0.907575	0.283295	0.767525	0.980529	0.331621	0.019864	-0.938814	-0.239471	0.000169712	0.347377	0.00919316	0.50005	0.799859	0.0177314	0.13319	-0.153267	-0.0120354	0.484372	0.962028	0.70863	0.999906	0.995032	0.74302	-0.0281633	-0.272579	-0.0655655	0.243801	0.799008	0.599008	0.988904	0.962694	0.638733	-0.0171182	-0.259241	-0.0646937	0.287765	0.802808	0.6277	0.996984	0.970267	0.667208	-0.0200085	0.0289339	0.0111822	0.906172	0.96534	0.767307	0.996862	0.993956	0.792602	-0.0342493	0.25113	0.0388296	0.523215	0.879983	0.718828	0.786276	0.979768	0.741127	-0.0292041	-0.322316	-0.072069	0.172661	0.778962	0.538341	0.485212	0.954819	0.571126	-0.0110349	-0.114722	-0.10832	0.000228752	-0.0256415	0.553692	0.652689	0.999279	0.921787	0.727069	0.745425	0.862333	0.928241	0.999716	0.981425	0.750739	0.767028	-0.0304073	-0.0323301	-0.19994	-0.0385668	0.358124	0.880446	0.66494	0.99979	0.977946	0.69982	-0.0240282	-0.694236	-0.045122	0.16902	0.858563	0.534484	0.469008	0.97086	0.567561	-0.0106289	-0.139554	-0.0194274	0.519439	0.939381	0.719052	0.99987	0.987838	0.751902	-0.0295747	0.0326444	2.49364	31.6702	0.00611885	0.0117892	0.0342804	0.947592	0.880662	0.46304	0.981174	0.963975	0.893729	0.769602	0.7674	0.703565	0.994382	0.999765	0.731456	0.995383	0.994636	0.981712	0.79269	0.794553	0.726759	-0.034907	-0.0346699	-0.0279762	-0.505989	-0.0909283	0.210773	0.728758	0.574273	0.999172	0.949457	0.617453	-0.0147751	-0.101882	-0.00194332	0.821863	0.993909	0.76399	0.945148	0.998887	0.783728	-0.0343036	-0.10832	-0.0256415	0.652689	0.921787	0.745425	0.928241	0.981425	0.767028	-0.0323301	2.49364	0.0117892	0.880662	0.963975	0.7674	0.999765	0.994636	0.794553	-0.0346699	31.6702	0.0342804	0.46304	0.893729	0.703565	0.731456	0.981712	0.726759	-0.0279762	-0.119422	-0.00929952	0.787621	0.971195	0.761331	0.911267	0.994169	0.778314	-0.0340189	0.00242177	0.0209376	0.342199	0.93365	0.656492	0.42378	0.98504	0.667431	-0.0228998
ENSG00000066135	KDM4A	lysine demethylase 4A [Source:HGNC Symbol;Acc:HGNC:22978]	protein_coding	9682	-0.00179451	0.0766989	0.566165	0.648935	7.5541210127955e-10	0.940195	0.900514	6.39686779781128e-09	0.448406	0.0014245	0.0644477	0.891156	0.70281	8.74755494058114e-10	0.9999	0.927842	7.47747034074491e-09	0.446275	-4.45866	0.377748	0.0145257	0.101982	2.74736386652112e-09	0.35348	0.382863	2.39872650469318e-08	0.476201	-0.00727866	0.0250736	3.80550590020662e-06	0.864802	3.19455370884355e-14	1.83919525574213e-05	0.96577	3.35009498317535e-13	0.57521	0.0117913	0.081567	0.226962	0.625045	4.42479276882516e-10	0.912229	0.899152	3.86816127513345e-09	0.456099	-0.155776	0.0797585	0.733539	0.642871	8.3550827101776e-10	0.999981	0.89949	7.24920145404317e-09	0.446943	-4.90862e-05	0.0664282	0.988249	0.699059	8.82437585833752e-10	0.998808	0.969256	7.24832073069761e-09	0.446148	0.0818776	0.0672136	0.657043	0.688636	8.0404002357447e-10	0.999744	0.924248	6.86734676949525e-09	0.447501	0.0695279	0.0705774	0.741094	0.674761	8.38165257013216e-10	0.961508	0.918653	7.04031745555792e-09	0.446897	0.321426	0.104515	0.0610016	0.563364	2.04299067627901e-10	0.714674	0.896864	1.92418128122766e-09	0.471077	-0.0971324	0.0560223	0.505309	0.739165	7.15570332501153e-10	0.999906	0.941588	6.20857228441159e-09	0.449191	-0.0842352	0.045086	0.5894	0.793711	7.69050359122173e-10	0.988904	0.961287	6.59285610708527e-09	0.448147	-0.0133835	0.0633539	0.934473	0.715108	8.79714260687881e-10	0.997591	0.952225	7.50752047082529e-09	0.446193	-0.234803	0.0186552	0.147805	0.912094	3.27542314809617e-10	0.987465	0.986655	2.9604019991003e-09	0.460372	-0.371716	0.0172295	0.153348	0.918953	3.36373000032779e-10	0.50457	0.986189	2.95423243507049e-09	0.459996	-0.195568	0.0218	0.21436	0.898704	6.15496258439154e-10	0.527745	0.983052	5.25914380003492e-09	0.455368	-0.0912284	0.130163	0.0652151	0.101095	0.479096	0.41594	0.698807	0.560204	1.00673785887696e-09	9.33077299522273e-10	0.835011	0.86503	0.927611	0.864599	8.50779361973762e-09	7.95313653988546e-09	0.448192	0.449307	-0.137857	0.0387196	0.341133	0.820512	8.31296009562871e-10	0.99979	0.965458	7.2096476761005e-09	0.450997	-0.466139	0.0350617	0.165349	0.835202	5.13487015633709e-10	0.464559	0.96644	4.4404035109206e-09	0.457985	-0.0614819	0.0574065	0.670103	0.736161	1.17065851524597e-09	0.99987	0.936865	9.95777639746836e-09	0.44597	0.17829	-0.609349	-28.0369	0.086185	0.0648851	0.0391032	0.589375	0.956056	0.328501	0.617242	0.709001	0.818505	1.11149360879552e-09	1.27354023914407e-09	8.12405977474772e-10	0.945094	0.999765	0.632207	0.879853	0.945682	0.966112	9.36643824406627e-09	1.06973266918173e-08	6.82394782694393e-09	0.446735	0.444725	0.451333	-0.357762	0.000973575	0.183528	0.995543	5.52783731770617e-10	0.999172	0.999956	4.91925505698009e-09	0.456922	-0.330204	0.0523053	0.271279	0.755936	7.19974437924087e-10	0.695228	0.950046	6.21567973255127e-09	0.453093	0.130163	0.101095	0.41594	0.560204	9.33077299522273e-10	0.86503	0.864599	7.95313653988546e-09	0.449307	-0.609349	0.0648851	0.956056	0.709001	1.27354023914407e-09	0.999765	0.945682	1.06973266918173e-08	0.444725	-28.0369	0.0391032	0.328501	0.818505	8.12405977474772e-10	0.632207	0.966112	6.82394782694393e-09	0.451333	-0.454864	0.0216902	0.120496	0.897849	4.07867763052717e-10	0.403058	0.98026	3.58214296246299e-09	0.46129	-0.00771842	0.0168997	1.07296472695474e-06	0.907294	9.83766117017544e-15	5.71241149156098e-06	0.977734	1.07219684812294e-13	0.587848
ENSG00000136463	TACO1	translational activator of cytochrome c oxidase I [Source:HGNC Symbol;Acc:HGNC:24316]	protein_coding	51204	0.00107496	-0.240469	0.585617	0.0257062	1.5409205772541e-06	0.94255	0.260391	7.34319595289711e-06	0.323851	-0.00349797	-0.228459	0.593642	0.033973	1.54974810074327e-06	0.9999	0.3107	7.60114544650268e-06	0.323746	0.559346	-0.238844	0.62512	0.106456	7.42777170805082e-06	0.85135	0.391885	3.34796833097282e-05	0.330587	0.00189734	-0.223718	0.0703697	0.0336433	3.94866302965501e-07	0.111475	0.271206	1.08700559665258e-06	0.348399	-0.00526921	-0.241163	0.392727	0.0245688	1.26493402840064e-06	0.935772	0.270558	6.16063141266473e-06	0.32748	0.448099	-0.271442	0.117603	0.0126631	5.76672776357662e-07	0.999981	0.190219	3.07096334397172e-06	0.341684	0.00243005	-0.208127	0.245386	0.0552737	9.53711358874954e-07	0.660491	0.556777	4.5794873142747e-06	0.332631	0.060289	-0.234453	0.603892	0.0287529	1.56073917614006e-06	0.999744	0.284197	7.55883130790738e-06	0.323615	0.0104725	-0.234093	0.937086	0.0295805	1.75907912213649e-06	0.992164	0.293632	8.38858588475173e-06	0.321402	-0.102864	-0.255145	0.346147	0.030143	2.17057084575665e-06	0.88835	0.359317	1.02034155076319e-05	0.320663	-0.0344955	-0.238523	0.707664	0.0269873	1.65476338847425e-06	0.999906	0.289183	8.02166986500355e-06	0.322534	0.0273341	-0.227538	0.781261	0.0390295	1.70327802786565e-06	0.991647	0.366379	8.14488684159335e-06	0.321999	0.0374565	-0.224535	0.714947	0.0424882	1.66022006474306e-06	0.996984	0.420018	7.93782144609254e-06	0.322473	-0.0337193	-0.241575	0.743112	0.027338	1.67995635698307e-06	0.989922	0.33541	8.03521194560683e-06	0.322255	0.131649	-0.217023	0.424396	0.0464613	1.31932733363723e-06	0.721521	0.38088	6.15469159274804e-06	0.326708	-0.0445601	-0.245329	0.654867	0.0264663	2.07266300862804e-06	0.847409	0.297626	9.48193196075529e-06	0.321531	-0.0585069	0.120972	-0.236226	-0.20343	0.471371	0.229142	0.0284028	0.0641603	1.79289065220919e-06	1.17504645973436e-06	0.831696	0.804469	0.274949	0.401721	8.56749722321184e-06	5.86424001948502e-06	0.324247	0.332084	0.0209198	-0.230691	0.819185	0.0353661	2.21636940738307e-06	0.99979	0.330263	1.0569283036904e-05	0.32027	0.122694	-0.226563	0.564273	0.037225	1.95149249661421e-06	0.791604	0.326795	8.96703906461026e-06	0.322661	-0.174093	-0.262517	0.0529252	0.0141286	4.0988544752933e-07	0.99987	0.201752	2.25909314471397e-06	0.35113	-0.487181	7.94069	4.40985	-0.287087	-0.205831	-0.230594	0.0173211	0.252602	0.807868	0.0075127	0.0609413	0.0352268	1.69471315777942e-07	1.25100898226488e-06	2.20945415746573e-06	0.855786	0.999765	0.923962	0.137475	0.446616	0.347215	9.82451991105003e-07	6.2190251878633e-06	9.99128519892023e-06	0.36659	0.330929	0.320329	-0.149099	-0.26257	0.380645	0.0195395	1.60019176520743e-06	0.999172	0.306129	7.81172920387277e-06	0.326367	0.238068	-0.224318	0.20767	0.0364682	1.10160520277315e-06	0.661097	0.323426	5.39294067032899e-06	0.333271	0.120972	-0.20343	0.229142	0.0641603	1.17504645973436e-06	0.804469	0.401721	5.86424001948502e-06	0.332084	7.94069	-0.205831	0.252602	0.0609413	1.25100898226488e-06	0.999765	0.446616	6.2190251878633e-06	0.330929	4.40985	-0.230594	0.807868	0.0352268	2.20945415746573e-06	0.923962	0.347215	9.99128519892023e-06	0.320329	0.180347	-0.216988	0.330886	0.0461482	1.47639670029029e-06	0.617105	0.368844	6.88896832165056e-06	0.327864	0.00219461	-0.220403	0.0380096	0.0352266	2.45824018181229e-07	0.064753	0.275062	6.89579954466583e-07	0.356685
ENSG00000149743	TRPT1	tRNA phosphotransferase 1 [Source:HGNC Symbol;Acc:HGNC:20316]	protein_coding	83707	-0.000444016	-0.113071	0.838034	0.335353	7.59038291484668e-08	0.982561	0.739688	4.62879789234757e-07	0.376684	0.00774331	-0.129156	0.281984	0.268679	4.52159343543487e-08	0.9999	0.70325	2.93255215142325e-07	0.385263	-1.55035	0.0380674	0.203321	0.806353	1.24493969988417e-06	0.570741	0.922932	6.67927163377774e-06	0.367347	-0.00211908	-0.127675	0.0662887	0.265577	1.61058120141814e-08	0.105848	0.65076	5.69893749603842e-08	0.401948	0.00593374	-0.108131	0.38189	0.353439	5.42725060297807e-08	0.935138	0.765347	3.40837235271843e-07	0.382256	-0.0522909	-0.111185	0.869218	0.352768	7.6421992835611e-08	0.999981	0.756123	4.77201675551538e-07	0.37657	-0.000118039	-0.116768	0.95929	0.328579	7.72952370998087e-08	0.991315	0.86263	4.53910444001868e-07	0.376381	-0.0364727	-0.115591	0.775681	0.322191	7.45291368223579e-08	0.999744	0.74122	4.62053999024427e-07	0.376989	0.0197609	-0.114453	0.892371	0.328155	7.6734553459187e-08	0.983965	0.745238	4.72628513698e-07	0.376502	-0.119675	-0.139089	0.31925	0.277277	6.2911418555599e-08	0.88172	0.750848	3.94257522430058e-07	0.383412	0.0224826	-0.112947	0.824345	0.335705	7.56409144704729e-08	0.999906	0.758934	4.71334191815711e-07	0.376742	0.0770794	-0.0954606	0.476304	0.42508	6.11597073336979e-08	0.988904	0.836966	3.85252458608816e-07	0.380278	0.161794	-0.0718405	0.149368	0.545956	2.94519061628522e-08	0.996984	0.90585	1.94223885776324e-07	0.392258	0.0455051	-0.106118	0.687795	0.37233	7.180513616466e-08	0.988465	0.817334	4.46897296751994e-07	0.37761	0.103793	-0.101593	0.567617	0.393285	6.65076426614277e-08	0.809253	0.819087	4.01358562895683e-07	0.378886	0.0265351	-0.113943	0.806625	0.337304	4.53935564169732e-08	0.921212	0.777194	2.85507356351737e-07	0.388835	-0.0241495	0.126858	-0.120597	-0.0869837	0.78476	0.246124	0.298971	0.462735	4.50847700679854e-08	2.49482072565351e-08	0.943713	0.808957	0.720119	0.818749	2.89698062727374e-07	1.68584735361958e-07	0.388947	0.398635	-0.0120371	-0.122572	0.903698	0.298705	4.63595250855748e-08	0.99979	0.741663	3.02558431283083e-07	0.388486	0.00996157	-0.119407	0.965688	0.308399	4.66360331980855e-08	0.986765	0.741687	2.92438006847308e-07	0.388388	-0.0854315	-0.133594	0.386688	0.252463	3.29339996431249e-08	0.99987	0.67831	2.20684314516862e-07	0.394111	-0.159716	9.05826	-1.68024	-0.137168	-0.0868166	-0.121772	0.480024	0.229696	0.932081	0.246619	0.462575	0.301318	3.70089624513136e-08	2.38382688606895e-08	4.65187891763922e-08	0.91838	0.999765	0.974434	0.637177	0.862628	0.760069	2.42751725334814e-07	1.62243710145733e-07	2.89607997487736e-07	0.392199	0.399373	0.38843	-0.294192	-0.174488	0.109507	0.144554	1.41384793309297e-08	0.999172	0.613289	1.00845115172891e-07	0.407764	0.00262629	-0.119974	0.989848	0.303154	4.6672664252654e-08	0.996364	0.736762	2.97509636164436e-07	0.388375	0.126858	-0.0869837	0.246124	0.462735	2.49482072565351e-08	0.808957	0.818749	1.68584735361958e-07	0.398635	9.05826	-0.0868166	0.229696	0.462575	2.38382688606895e-08	0.999765	0.862628	1.62243710145733e-07	0.399373	-1.68024	-0.121772	0.932081	0.301318	4.65187891763922e-08	0.974434	0.760069	2.89607997487736e-07	0.38843	-0.00841411	-0.120933	0.966809	0.304998	4.66386136208661e-08	0.985678	0.747061	2.9175075014905e-07	0.388387	-0.00200625	-0.128493	0.0862068	0.26405	1.96756714739148e-08	0.131777	0.645939	6.67381840049351e-08	0.398754
ENSG00000116132	PRRX1	paired related homeobox 1 [Source:HGNC Symbol;Acc:HGNC:9142]	protein_coding	5396	0.0112284	0.046043	0.220376	0.92535	0.677977	0.826803	0.984447	0.706359	-0.0250606	0.0100847	0.0891446	0.741684	0.857407	0.844878	0.9999	0.96889	0.863853	-0.0429559	9.66881	-0.684541	0.0626905	0.299586	0.383923	0.428929	0.616027	0.427458	0.00743815	0.0309878	0.285298	1.98483307210863e-13	0.42049	2.19175659335162e-10	1.23328621460992e-11	0.769375	1.0991006912816e-09	0.466021	-0.0199506	0.0822483	0.488143	0.86759	0.803224	0.95372	0.969914	0.823448	-0.038148	0.0978141	0.0989226	0.942056	0.844925	0.855855	0.999981	0.963275	0.874518	-0.044296	0.00540966	0.165973	0.580515	0.741985	0.823233	0.869275	0.971978	0.842176	-0.04041	-0.134045	0.106548	0.804791	0.829017	0.849966	0.999744	0.960627	0.865481	-0.0435724	-0.729463	0.069043	0.236456	0.888006	0.690643	0.849656	0.975545	0.71826	-0.0263388	-0.181735	0.287838	0.719629	0.593585	0.832244	0.9723	0.906898	0.850893	-0.0419569	0.382918	0.15009	0.371166	0.761035	0.76534	0.999906	0.946692	0.794316	-0.0340405	0.496117	0.235809	0.278265	0.640095	0.719031	0.988904	0.920825	0.747522	-0.0292248	0.330301	0.196046	0.489421	0.700006	0.80355	0.996984	0.94747	0.825736	-0.0381843	0.573572	0.224964	0.230064	0.652172	0.685739	0.987465	0.930601	0.718693	-0.0258434	1.3788	0.291435	0.0705468	0.555637	0.462359	0.406237	0.891421	0.501634	-0.00278985	1.19075	0.380521	0.00892396	0.435319	0.173063	0.255107	0.83608	0.212296	0.0400192	0.891763	-1.09306	0.123215	-0.180716	0.0167328	0.0182702	0.797107	0.714644	0.243533	0.254881	0.651655	0.741788	0.952427	0.92574	0.289921	0.302634	0.0264766	0.0245876	0.483927	0.204268	0.255007	0.683216	0.716285	0.99979	0.93123	0.746595	-0.0292882	2.53692	0.279053	0.00910404	0.561697	0.175023	0.273061	0.881236	0.21417	0.0395883	0.290687	0.150502	0.49279	0.763336	0.815713	0.99987	0.942912	0.836953	-0.0400279	-0.396969	5.7287	211.248	0.0621187	0.125604	0.315684	0.68276	0.860087	0.0108174	0.902468	0.805767	0.5145	0.849189	0.863421	0.192684	0.95875	0.999765	0.289185	0.972254	0.965094	0.881039	0.864125	0.880044	0.234196	-0.0440044	-0.0457914	0.03587	1.20459	0.327288	0.126961	0.521931	0.586106	0.999172	0.886868	0.628293	-0.0159933	1.78773	0.184786	0.0408243	0.703514	0.375732	0.607038	0.933845	0.422088	0.00742508	-1.09306	-0.180716	0.0182702	0.714644	0.254881	0.741788	0.92574	0.302634	0.0245876	5.7287	0.125604	0.860087	0.805767	0.863421	0.999765	0.965094	0.880044	-0.0457914	211.248	0.315684	0.0108174	0.5145	0.192684	0.289185	0.881039	0.234196	0.03587	2.10488	0.314802	0.0134014	0.516969	0.216527	0.242791	0.869744	0.256582	0.0312542	0.0323506	0.316792	1.48588562857573e-14	0.356417	1.9388684332839e-11	1.29352871916931e-12	0.724252	1.14644586076585e-10	0.49876
ENSG00000164180	TMEM161B	transmembrane protein 161B [Source:HGNC Symbol;Acc:HGNC:28483]	protein_coding	153396	-0.00481626	-0.00193417	0.00359563	0.982222	0.000186993	0.233361	0.996826	0.000554766	0.226994	-0.00137353	-0.0256362	0.807737	0.77948	0.00632483	0.9999	0.951229	0.012956	0.141785	0.22148	-0.0662616	0.816125	0.587525	0.00713883	0.934709	0.817602	0.0140057	0.15801	0.00138665	-0.0200817	0.125344	0.823183	0.00249728	0.182755	0.951331	0.00364339	0.165854	-0.0126689	-0.0437522	0.0152321	0.61927	0.000567706	0.586886	0.897561	0.00151821	0.20174	0.0822736	-0.0348197	0.740229	0.708873	0.0061978	0.999981	0.922319	0.0128656	0.142325	0.000240623	-0.0254371	0.894081	0.78479	0.00643063	0.973889	0.977024	0.0122076	0.141343	-0.104151	-0.02838	0.296303	0.753672	0.00417492	0.999744	0.94381	0.00895035	0.152712	0.154063	-0.0200548	0.174663	0.824042	0.00307417	0.835675	0.96036	0.00674128	0.160587	0.185937	0.00987707	0.045642	0.919576	0.0014361	0.689254	0.989591	0.00348896	0.181563	0.0152617	-0.026343	0.847136	0.773336	0.00638086	0.999906	0.949513	0.0130798	0.14155	0.0290199	-0.020525	0.73183	0.826415	0.00617919	0.990296	0.967808	0.0125686	0.142405	0.0435519	-0.0163152	0.621485	0.86214	0.0058742	0.996984	0.980684	0.0119893	0.14375	0.0264863	-0.0226128	0.764787	0.807477	0.00624862	0.991482	0.969366	0.0126689	0.142108	0.0597452	-0.0200684	0.673932	0.828972	0.00603347	0.866883	0.968476	0.0118226	0.14304	0.0483831	-0.015284	0.571637	0.869963	0.00556025	0.801286	0.976416	0.0108992	0.146843	0.0165646	0.0383779	-0.0261504	-0.0164808	0.812492	0.657979	0.774835	0.860923	0.00618062	0.00584401	0.950314	0.92946	0.94634	0.966512	0.0123423	0.0118256	0.144008	0.145511	0.0503281	-0.0161273	0.521272	0.861747	0.00535956	0.99979	0.974829	0.0112049	0.147823	0.213294	-0.0118262	0.241454	0.897148	0.00363278	0.549463	0.97952	0.00752829	0.158059	0.00632266	-0.0254977	0.935494	0.782272	0.00630487	0.99987	0.94754	0.0129983	0.143473	-0.119185	-6.08717	-14.3636	-0.0392393	-0.0488582	-0.0408521	0.504603	0.307337	0.354943	0.673685	0.60123	0.658013	0.00528701	0.00415411	0.00447989	0.925936	0.999765	0.650614	0.900937	0.915455	0.926733	0.0108365	0.00892876	0.00904412	0.148186	0.154557	0.152573	0.134966	-0.00154185	0.355085	0.987027	0.00448081	0.999172	0.999002	0.00957558	0.152567	0.113394	-0.0214083	0.48597	0.814894	0.00520214	0.808953	0.962219	0.0105705	0.148617	0.0383779	-0.0164808	0.657979	0.860923	0.00584401	0.92946	0.966512	0.0118256	0.145511	-6.08717	-0.0488582	0.307337	0.60123	0.00415411	0.999765	0.915455	0.00892876	0.154557	-14.3636	-0.0408521	0.354943	0.658013	0.00447989	0.650614	0.926733	0.00904412	0.152573	0.158837	-0.0106318	0.318385	0.908217	0.0042332	0.60496	0.982548	0.00858035	0.154062	0.00119879	-0.0202864	0.191303	0.822197	0.0032484	0.260164	0.950295	0.00463968	0.159179
ENSG00000143748	NVL	nuclear VCP like [Source:HGNC Symbol;Acc:HGNC:8070]	protein_coding	4931	0.000915055	-0.110555	0.612397	0.257464	0.000696882	0.947186	0.673515	0.00180071	0.196934	-0.00279702	-0.10065	0.641408	0.30277	0.00070872	0.9999	0.73208	0.00189923	0.196536	1.53574	-0.262022	0.146744	0.0547234	0.000375707	0.518336	0.286811	0.00107954	0.239389	0.00372022	-0.0841801	5.57957464537395e-05	0.338767	5.81452089078762e-07	0.000200776	0.712031	1.55397458771647e-06	0.341537	0.000617254	-0.104826	0.913145	0.282291	0.0007729	0.993027	0.711234	0.00200019	0.194488	0.15067	-0.117966	0.568169	0.235946	0.000676798	0.999981	0.653674	0.00183496	0.197622	-0.000380735	-0.109744	0.843116	0.27004	0.000764044	0.959386	0.8358	0.00185796	0.194761	0.0166643	-0.10554	0.875675	0.277772	0.000768802	0.999744	0.705828	0.00201762	0.194614	-0.196521	-0.115805	0.102976	0.227454	0.000249669	0.820521	0.656096	0.000732977	0.220542	0.297809	-0.0838001	0.00204742	0.402104	8.61542665534792e-06	0.545521	0.8347	3.56013042683553e-05	0.294079	-0.0719184	-0.113692	0.392449	0.242787	0.0005698	0.999906	0.67987	0.00156052	0.201654	0.0996936	-0.0796981	0.267117	0.421411	0.000460499	0.988904	0.835272	0.00127307	0.206599	0.134185	-0.069398	0.150683	0.483463	0.00032229	0.996984	0.883473	0.000925928	0.214774	0.0645433	-0.0923115	0.492892	0.350142	0.000636604	0.987465	0.802907	0.00170444	0.199061	0.127775	-0.0884948	0.397149	0.370399	0.000573297	0.703698	0.802761	0.00148599	0.201512	0.0506548	-0.0958103	0.577673	0.336003	0.00076667	0.805411	0.776407	0.00191539	0.196805	0.0279955	0.0576046	-0.106964	-0.0925156	0.706139	0.531866	0.272707	0.355773	0.000823003	0.000740913	0.920759	0.897561	0.696288	0.751633	0.00210646	0.00193394	0.195107	0.197621	-0.007832	-0.109163	0.925326	0.270707	0.000870642	0.99979	0.718999	0.00228028	0.193756	0.165698	-0.0961527	0.393184	0.326463	0.000642005	0.678267	0.757345	0.00163315	0.201027	-0.025661	-0.111605	0.757371	0.256935	0.000839393	0.99987	0.683002	0.0022242	0.194634	0.0079921	0.589281	7.73896	-0.106695	-0.105385	-0.0998153	0.96649	0.926209	0.640015	0.284485	0.293579	0.312387	0.000873223	0.000870718	0.000796823	0.996681	0.999765	0.842955	0.674914	0.768268	0.76881	0.00223802	0.00226056	0.00198904	0.193685	0.193754	0.195882	0.0717917	-0.0942754	0.644386	0.353143	0.000798734	0.999172	0.804158	0.00210413	0.195825	0.0615817	-0.104786	0.722318	0.28403	0.000828539	0.911884	0.720761	0.00211128	0.194947	0.0576046	-0.0925156	0.531866	0.355773	0.000740913	0.897561	0.751633	0.00193394	0.197621	0.589281	-0.105385	0.926209	0.293579	0.000870718	0.999765	0.768268	0.00226056	0.193754	7.73896	-0.0998153	0.640015	0.312387	0.000796823	0.842955	0.76881	0.00198904	0.195882	0.114746	-0.0960885	0.498669	0.330305	0.00072022	0.747339	0.765816	0.00180846	0.198296	0.00382893	-0.080755	4.02520127080763e-05	0.357076	4.37713406550107e-07	0.000146541	0.724322	1.17677544084268e-06	0.346581
ENSG00000137142	IGFBPL1	insulin like growth factor binding protein like 1 [Source:HGNC Symbol;Acc:HGNC:20081]	protein_coding	347252	-0.00838453	0.048924	0.0379898	0.819883	1.22685296641694e-18	0.559287	0.956796	3.28096437265692e-17	0.672195	-0.0245795	0.0468515	0.0681535	0.828564	1.98167161212626e-18	0.9999	0.961842	5.22568562254741e-17	0.668186	-2.83816	0.316978	0.232571	0.297546	1.25357934859664e-15	0.598758	0.614625	2.84737684791504e-14	0.661343	-0.00846063	-0.0452543	5.18687880911557e-05	0.819805	3.2552299326546e-21	0.000188635	0.949901	9.47249146556806e-20	0.717842	-0.00789295	-0.00633687	0.537678	0.976978	8.38708359719258e-18	0.957392	0.99695	2.01736024651085e-16	0.655814	0.684015	-0.0527438	0.251293	0.813177	5.30460163845617e-18	0.999981	0.955755	1.32653295300143e-16	0.659793	0.00131801	0.017817	0.762305	0.936744	9.65774105793983e-18	0.935061	0.995605	2.33649954013368e-16	0.654578	0.125434	0.00382116	0.60292	0.98609	8.84749664811559e-18	0.999744	0.99622	2.16057529648701e-16	0.655346	0.325237	0.0203425	0.235409	0.925684	5.07160234958655e-18	0.848837	0.984019	1.25023410527841e-16	0.660181	-0.365358	-0.0567792	0.104823	0.811387	4.85866405525497e-18	0.754392	0.965778	1.21210268985174e-16	0.665001	-0.0544742	-0.00269788	0.775385	0.990237	9.70538324875594e-18	0.999906	0.998318	2.34529853511749e-16	0.654535	-0.441562	-0.111245	0.028259	0.612091	9.57025261002585e-19	0.988904	0.911954	2.58595682862595e-17	0.674251	-0.426082	-0.111485	0.0426642	0.61454	1.35108999488777e-18	0.996984	0.926447	3.59472869995331e-17	0.671392	-0.42621	-0.0842504	0.043263	0.699644	1.36678163908553e-18	0.987465	0.942632	3.63647810521913e-17	0.671296	-0.969948	-0.126337	0.00366839	0.55318	1.61330378272918e-19	0.320821	0.891021	4.77473662922665e-18	0.688608	-0.448654	-0.100175	0.0277605	0.648113	1.75860998058969e-18	0.283358	0.918531	4.59668834876246e-17	0.673629	-0.272487	0.0172166	-0.00189807	0.00829571	0.103666	0.934564	0.993033	0.970932	5.15290044148169e-18	1.8764024414847e-17	0.674826	0.988681	0.998436	0.993483	1.28550655378259e-16	4.43137675340869e-16	0.664494	0.65316	-0.264978	-0.0507936	0.160396	0.818784	7.18008719777874e-18	0.99979	0.96541	1.780558930119e-16	0.661622	-0.905799	-0.0585001	0.0378257	0.787624	2.28019353318998e-18	0.299476	0.954671	5.91542476952005e-17	0.671446	-0.193223	-0.0267361	0.304644	0.903939	1.12444971118206e-17	0.99987	0.979447	2.7427081700884e-16	0.657698	-0.282372	-17.5973	-85.3703	-0.0263867	-0.0608415	-0.0815178	0.51317	0.221527	0.0210954	0.906716	0.787043	0.707029	1.52739130436331e-17	9.06359196768944e-18	1.39265348981983e-18	0.926429	0.999765	0.296143	0.973422	0.960898	0.941858	3.66116399522846e-16	2.22641197732877e-16	3.72915682228976e-17	0.654991	0.65959	0.675577	-0.417099	-0.0733189	0.23632	0.748327	9.48109611271717e-18	0.999172	0.952383	2.33185912177718e-16	0.659196	-0.839307	-0.0338624	0.0306655	0.875021	1.91261001786564e-18	0.607038	0.974765	5.05638678929003e-17	0.672925	0.0172166	0.00829571	0.934564	0.970932	1.8764024414847e-17	0.988681	0.993483	4.43137675340869e-16	0.65316	-17.5973	-0.0608415	0.221527	0.787043	9.06359196768944e-18	0.999765	0.960898	2.22641197732877e-16	0.65959	-85.3703	-0.0815178	0.0210954	0.707029	1.39265348981983e-18	0.296143	0.941858	3.72915682228976e-17	0.675577	-1.0005	-0.0961312	0.008069	0.654453	6.05286891828915e-19	0.238905	0.920913	1.69954103527563e-17	0.682437	-0.00953671	-0.0584197	4.91219027485256e-06	0.7625	3.55646983153636e-22	2.21266574710072e-05	0.929486	1.15258428839479e-20	0.733154
ENSG00000125744	RTN2	reticulon 2 [Source:HGNC Symbol;Acc:HGNC:10468]	protein_coding	6253	0.0033907	-0.0902633	0.113926	0.432122	0.000270188	0.726526	0.802162	0.000771235	0.218765	-0.00447454	-0.0639658	0.533066	0.582657	0.000665598	0.9999	0.886087	0.00179686	0.198015	-0.407311	0.007419	0.747251	0.96345	0.00209389	0.906862	0.983589	0.00485247	0.19364	-0.00246481	-0.0860544	0.0311421	0.446248	0.000106547	0.0547712	0.785029	0.000193931	0.239317	-0.00846362	-0.0823509	0.208876	0.474838	0.000400926	0.905144	0.839012	0.00111163	0.209789	0.51591	-0.114244	0.0997077	0.329338	0.000246676	0.999981	0.740299	0.000744788	0.220813	0.00281238	-0.0411876	0.219446	0.725964	0.000413321	0.638389	0.970802	0.00107441	0.20909	-0.132263	-0.0722725	0.297518	0.530588	0.000495033	0.999744	0.86215	0.00136311	0.204926	0.0405593	-0.0697608	0.780122	0.548286	0.0007591	0.968409	0.868029	0.001973	0.194914	-0.34625	-0.131101	0.00298078	0.279288	1.83414791503528e-05	0.545521	0.752996	7.05384131612274e-05	0.278924	-0.031013	-0.0753623	0.758269	0.517784	0.000753734	0.999906	0.858955	0.00201054	0.195082	-0.170387	-0.116122	0.111306	0.323899	0.000265954	0.988904	0.777448	0.000781117	0.219121	-0.145564	-0.111131	0.19288	0.349765	0.000381467	0.996984	0.819301	0.00107705	0.210929	-0.038079	-0.0797033	0.735432	0.500352	0.000747556	0.989155	0.879086	0.00196685	0.195277	-0.0429164	-0.077611	0.812411	0.512505	0.000766065	0.930875	0.876166	0.0019245	0.194698	-0.157313	-0.106247	0.146203	0.367074	0.000529047	0.453132	0.79721	0.00137564	0.205591	-0.0449494	-0.0406364	-0.070729	-0.0803943	0.612829	0.712715	0.54314	0.502661	0.00115858	0.00121856	0.885946	0.945252	0.864249	0.834866	0.00285104	0.00298908	0.186834	0.1856	-0.0216265	-0.0742446	0.828765	0.530186	0.00126469	0.99979	0.876102	0.00316645	0.18469	-0.25821	-0.0875488	0.265443	0.453303	0.000765647	0.572312	0.835727	0.00191133	0.196837	-0.0784758	-0.0821916	0.429077	0.482862	0.000992221	0.99987	0.833513	0.00257923	0.190601	0.0846429	-1.06989	-15.4932	-0.0607393	-0.0737189	-0.0852728	0.709932	0.888256	0.433436	0.609361	0.538313	0.469016	0.00121715	0.00127908	0.000997123	0.960934	0.999765	0.709296	0.876212	0.895583	0.863592	0.00298598	0.00317723	0.00241995	0.185628	0.184413	0.190482	-0.155481	-0.098537	0.402827	0.415684	0.00096159	0.999172	0.838569	0.00247855	0.19136	-0.127419	-0.0755067	0.538626	0.517271	0.0011008	0.835078	0.863779	0.00270883	0.188081	-0.0406364	-0.0803943	0.712715	0.502661	0.00121856	0.945252	0.834866	0.00298908	0.1856	-1.06989	-0.0737189	0.888256	0.538313	0.00127908	0.999765	0.895583	0.00317723	0.184413	-15.4932	-0.0852728	0.433436	0.469016	0.000997123	0.709296	0.863592	0.00241995	0.190482	-0.111029	-0.0808786	0.584537	0.493319	0.00113795	0.802288	0.860352	0.00270739	0.187272	-0.00244193	-0.087708	0.0349804	0.438382	0.000116209	0.0602535	0.779026	0.000208975	0.237435
ENSG00000141560	FN3KRP	fructosamine 3 kinase related protein [Source:HGNC Symbol;Acc:HGNC:25700]	protein_coding	79672	0.00205849	-0.0464032	0.301749	0.664863	0.601934	0.863644	0.906615	0.636568	-0.0174138	0.0117859	-0.0560527	0.0734316	0.596336	0.360398	0.9999	0.891646	0.415311	0.00925262	-1.89338	0.14112	0.102048	0.33855	0.470228	0.477663	0.651065	0.509852	-0.00404475	-0.00331731	-0.0543278	0.0014295	0.590328	0.0371953	0.00357545	0.861903	0.0449437	0.0913365	-0.00212225	-0.0378644	0.73458	0.724573	0.72182	0.980129	0.935841	0.749972	-0.0295105	-0.214058	-0.0176542	0.463358	0.871934	0.668607	0.999981	0.97176	0.708121	-0.0241174	-0.00131451	-0.0495765	0.536437	0.650764	0.688266	0.849399	0.959475	0.718968	-0.0260986	-0.211525	-0.0358816	0.0698195	0.732771	0.352471	0.999744	0.937986	0.405144	0.0102694	0.187314	-0.0255004	0.161021	0.810169	0.492971	0.83473	0.956645	0.533511	-0.00612573	0.00564965	-0.0108972	0.959314	0.926376	0.785146	0.996248	0.98984	0.808941	-0.0365981	-0.0739288	-0.0435637	0.427045	0.68492	0.656832	0.999906	0.92619	0.697141	-0.022934	0.00922339	-0.0328405	0.926349	0.765962	0.735051	0.996879	0.953615	0.762197	-0.0308722	0.0388864	-0.0247475	0.708285	0.823174	0.718693	0.996984	0.973356	0.749568	-0.0291903	-0.0398074	-0.043426	0.702579	0.691132	0.717967	0.988465	0.940964	0.747836	-0.029116	0.0656324	-0.0264546	0.69477	0.808999	0.716946	0.876393	0.964075	0.739406	-0.0290116	-0.0878343	-0.0560525	0.383724	0.610327	0.658768	0.678878	0.906614	0.684155	-0.0234002	-0.0352526	0.085104	-0.0364341	-0.0134855	0.668787	0.404896	0.73548	0.903038	0.731201	0.666994	0.90656	0.861984	0.938312	0.977249	0.754482	0.69509	-0.030838	-0.0242373	0.0239698	-0.0307579	0.796032	0.778938	0.745575	0.99979	0.958805	0.77257	-0.0323459	0.00422036	-0.0354063	0.984403	0.745237	0.75373	0.994489	0.946531	0.770923	-0.0332089	-0.0659238	-0.0461157	0.473999	0.671116	0.689886	0.99987	0.917299	0.72534	-0.026573	0.0288839	3.79035	1.83153	-0.0326086	-0.0217727	-0.0338662	0.891189	0.591142	0.920619	0.767443	0.844217	0.757093	0.751485	0.718046	0.752561	0.988392	0.999765	0.970236	0.934813	0.972873	0.954063	0.776335	0.749832	0.772347	-0.0329707	-0.0294705	-0.0330848	-0.257501	-0.0833085	0.133312	0.453567	0.476088	0.999172	0.859553	0.525462	-0.00433855	0.115031	-0.0305345	0.549518	0.777472	0.709325	0.840177	0.956266	0.734569	-0.0285694	0.085104	-0.0134855	0.404896	0.903038	0.666994	0.861984	0.977249	0.69509	-0.0242373	3.79035	-0.0217727	0.591142	0.844217	0.718046	0.999765	0.972873	0.749832	-0.0294705	1.83153	-0.0338662	0.920619	0.757093	0.752561	0.970236	0.954063	0.772347	-0.0330848	0.0434178	-0.0313599	0.817815	0.774651	0.747267	0.925406	0.952974	0.765177	-0.0325245	-0.00297221	-0.0545147	0.00506052	0.594542	0.0848359	0.0108781	0.864231	0.0969247	0.0648916
ENSG00000186812	ZNF397	zinc finger protein 397 [Source:HGNC Symbol;Acc:HGNC:18818]	protein_coding	84307	-0.00685145	-0.059089	0.0849289	0.780836	0.432574	0.692139	0.947518	0.477284	0.000560495	0.000760396	-0.0976009	0.954561	0.652267	0.792203	0.9999	0.914617	0.817832	-0.0369323	-0.866596	-0.146923	0.701642	0.612388	0.808811	0.885232	0.82986	0.823133	-0.0446175	-0.00974134	-0.152321	1.1898609332629e-06	0.414187	0.000191861	6.53716571889829e-06	0.765903	0.000334495	0.226423	0.00740635	-0.0870852	0.555201	0.685969	0.75071	0.959598	0.922359	0.776113	-0.0325001	0.403692	-0.129415	0.49084	0.556532	0.735104	0.999981	0.866049	0.768146	-0.0308776	0.00131016	-0.0819648	0.759038	0.709636	0.781442	0.934362	0.970802	0.804331	-0.0357628	0.072009	-0.0960381	0.760733	0.655378	0.781604	0.999744	0.914234	0.805292	-0.0357803	0.360916	-0.0774993	0.178613	0.716367	0.567628	0.837187	0.93168	0.604281	-0.0139302	0.241464	-0.193515	0.266654	0.402353	0.458737	0.865742	0.834724	0.508931	-0.00240554	-0.184592	-0.117051	0.322549	0.586312	0.671864	0.999906	0.888829	0.710485	-0.024445	-0.169889	-0.140382	0.395169	0.524647	0.704103	0.988904	0.881203	0.734499	-0.0277029	0.0728432	-0.0766104	0.726928	0.730408	0.778116	0.996984	0.956322	0.803209	-0.0354044	-0.0741021	-0.111504	0.723224	0.611375	0.7777	0.988627	0.919267	0.802063	-0.0353598	-0.395179	-0.149131	0.237292	0.494384	0.619055	0.584194	0.868018	0.649262	-0.0191392	-0.447817	-0.210474	0.0221818	0.318643	0.25556	0.274911	0.760757	0.29685	0.0244766	-0.380168	0.508238	-0.114644	0.0259533	0.0171365	0.0100698	0.576468	0.901634	0.223422	0.166921	0.651655	0.735883	0.878373	0.976886	0.269246	0.210891	0.029993	0.0413955	-0.253283	-0.158877	0.162897	0.456856	0.592662	0.99979	0.838801	0.63447	-0.016666	-0.794421	-0.161332	0.0587698	0.44258	0.40444	0.328286	0.832277	0.443186	0.00389841	-0.190637	-0.13682	0.292107	0.521033	0.698237	0.99987	0.853592	0.73264	-0.0274289	0.0590184	-2.51601	-59.9321	-0.100381	-0.115933	-0.166588	0.88711	0.856407	0.0947931	0.64397	0.596018	0.432425	0.829299	0.827898	0.49061	0.98789	0.999765	0.403849	0.890458	0.913135	0.844396	0.846343	0.848618	0.527581	-0.0416088	-0.0414438	-0.00593141	-0.313709	-0.164695	0.355095	0.455713	0.730127	0.999172	0.860776	0.759475	-0.030726	-0.773801	-0.141416	0.038456	0.49616	0.334525	0.607038	0.85354	0.381711	0.0127911	0.508238	0.0259533	0.0100698	0.901634	0.166921	0.735883	0.976886	0.210891	0.0413955	-2.51601	-0.115933	0.856407	0.596018	0.827898	0.999765	0.913135	0.848618	-0.0414438	-59.9321	-0.166588	0.0947931	0.432425	0.49061	0.403849	0.844396	0.527581	-0.00593141	-0.830394	-0.189633	0.0229862	0.364995	0.260243	0.262775	0.79023	0.301298	0.0237166	-0.0101484	-0.162083	5.04406090144475e-07	0.380416	9.34698081558271e-05	2.92493676464491e-06	0.74232	0.000170845	0.242144
ENSG00000204564	C6orf136	chromosome 6 open reading frame 136 [Source:HGNC Symbol;Acc:HGNC:21301]	protein_coding	221545	0.00405084	-0.20592	0.0354794	0.0469469	6.88711679510756e-07	0.552334	0.337518	3.50930959202854e-06	0.338506	0.00159143	-0.186755	0.806348	0.078934	5.0007703304757e-06	0.9999	0.442463	2.20857625760725e-05	0.301677	-1.53902	-0.0576741	0.182642	0.695049	0.000258295	0.553669	0.872028	0.00077874	0.248829	-0.0010894	-0.190214	0.29701	0.0706606	3.14329073876291e-06	0.37835	0.376772	7.41147351783003e-06	0.310533	0.00944673	-0.172245	0.119564	0.0985901	1.7146734301257e-06	0.882454	0.48039	8.14881118940049e-06	0.321876	0.0987721	-0.192057	0.729284	0.0760688	4.86794833119238e-06	0.999981	0.418178	2.16647129366393e-05	0.302194	0.00086414	-0.174517	0.677468	0.105735	4.75245149595036e-06	0.904653	0.66463	1.96501402672383e-05	0.302655	0.0404416	-0.183821	0.725189	0.0817483	4.85960074427407e-06	0.999744	0.4423	2.13354828202925e-05	0.302227	-0.0647158	-0.187308	0.621812	0.0766208	4.60396245881384e-06	0.938978	0.43562	2.01155067026629e-05	0.303264	-0.10933	-0.213931	0.311317	0.0648103	3.88825325591248e-06	0.880104	0.476611	1.73231257478619e-05	0.309582	-0.0503834	-0.18962	0.579731	0.0737612	4.47418948583975e-06	0.999906	0.438036	1.99122965652154e-05	0.303812	0.0745134	-0.164592	0.443585	0.127841	3.94206946657787e-06	0.988904	0.569085	1.74805407761337e-05	0.306232	0.119377	-0.151746	0.237647	0.159792	2.73527479157918e-06	0.996984	0.657262	1.25768237157119e-05	0.313157	0.139795	-0.155183	0.167351	0.144014	2.16831602248605e-06	0.987465	0.611716	1.01653860215964e-05	0.317511	0.23927	-0.151931	0.140438	0.152514	1.92096741989461e-06	0.491972	0.598764	8.67918526348039e-06	0.319768	0.0483108	-0.174048	0.623869	0.108446	5.11320301445557e-06	0.830249	0.522784	2.15879265257229e-05	0.304296	0.123142	-0.0939965	-0.182668	-0.209776	0.12291	0.345318	0.0810707	0.0545072	1.94040536872057e-06	3.81209736052074e-06	0.681895	0.842498	0.434488	0.374036	9.19427786417675e-06	1.7141667966932e-05	0.322768	0.309962	0.127998	-0.158871	0.154493	0.134993	2.27746952280186e-06	0.99979	0.560725	1.08382961782744e-05	0.319758	-0.0122018	-0.186083	0.953793	0.0827718	5.69019401643938e-06	0.983714	0.458778	2.37064831209527e-05	0.302218	-0.0123707	-0.187199	0.890613	0.080849	5.65043471203922e-06	0.99987	0.436807	2.48757817644283e-05	0.302355	0.193977	8.47508	18.58	-0.164506	-0.154111	-0.166675	0.344935	0.216386	0.298379	0.126745	0.153273	0.118844	3.80965241025533e-06	2.85624186378167e-06	3.49679347440839e-06	0.890663	0.999765	0.607443	0.488634	0.626521	0.552117	1.70166655319391e-05	1.32501601377573e-05	1.51666218529374e-05	0.309974	0.315474	0.311616	-0.0257985	-0.190014	0.878309	0.086306	5.63890991989865e-06	0.999172	0.518235	2.46477226456746e-05	0.302395	0.0277661	-0.183998	0.882385	0.0842771	5.64286575006429e-06	0.964431	0.459505	2.40289530896107e-05	0.302381	-0.0939965	-0.209776	0.345318	0.0545072	3.81209736052074e-06	0.842498	0.374036	1.7141667966932e-05	0.309962	8.47508	-0.154111	0.216386	0.153273	2.85624186378167e-06	0.999765	0.626521	1.32501601377573e-05	0.315474	18.58	-0.166675	0.298379	0.118844	3.49679347440839e-06	0.607443	0.552117	1.51666218529374e-05	0.311616	0.0932148	-0.175934	0.61191	0.101975	5.0742857437812e-06	0.820269	0.504191	2.12252524330577e-05	0.304444	-0.0010229	-0.190579	0.333486	0.0705298	3.36755788870894e-06	0.414586	0.375218	7.76864501967827e-06	0.309228
ENSG00000109452	INPP4B	inositol polyphosphate-4-phosphatase type II B [Source:HGNC Symbol;Acc:HGNC:6075]	protein_coding	8821	0.000909498	0.267477	0.791047	0.150677	0.00106682	0.973696	0.551455	0.00261531	0.186793	-0.0110053	0.291849	0.333618	0.115682	0.000741146	0.9999	0.51923	0.00197671	0.19548	-1.12331	0.246343	0.556421	0.315293	0.00104954	0.813498	0.630404	0.00265105	0.212554	-0.00833638	0.224433	1.17606734669693e-06	0.161216	2.81458107034328e-08	6.46992522881448e-06	0.532647	9.52043143384204e-08	0.392992	0.0183473	0.295133	0.0849858	0.106138	0.00031169	0.85889	0.49306	0.000887751	0.215534	-0.117	0.282021	0.815664	0.137437	0.00107394	0.999981	0.537302	0.00276333	0.186633	0.00351544	0.310762	0.33471	0.0998275	0.000742468	0.733848	0.653736	0.00181057	0.195438	0.136834	0.272828	0.498264	0.139834	0.000906087	0.999744	0.548474	0.00233	0.190707	-0.0520887	0.269703	0.821439	0.146212	0.00107547	0.975277	0.558456	0.00268108	0.186598	-0.153928	0.193001	0.416876	0.339478	0.00128093	0.910765	0.796434	0.00315659	0.184377	0.107534	0.284524	0.501216	0.125641	0.000908483	0.999906	0.538543	0.00236421	0.190644	-0.143605	0.235113	0.400818	0.214577	0.000816401	0.988904	0.679138	0.00212644	0.193189	-0.077012	0.251639	0.665969	0.187829	0.00101603	0.996984	0.690029	0.00257454	0.187966	-0.0553258	0.261028	0.757262	0.166628	0.00105553	0.991032	0.644159	0.00266587	0.187049	-0.648212	0.185682	0.0218315	0.309156	0.000115565	0.337701	0.759153	0.000355845	0.237555	-0.299922	0.203522	0.0810057	0.275645	0.000341945	0.371795	0.720753	0.000935997	0.215728	-0.148818	0.164541	0.269916	0.315973	0.291426	0.347982	0.145084	0.098863	0.000778434	0.000858616	0.748478	0.843966	0.548284	0.475367	0.00200496	0.00220439	0.196441	0.19409	-0.0451725	0.263722	0.776606	0.163389	0.00120191	0.99979	0.601676	0.00303004	0.185937	-0.542962	0.235684	0.140231	0.203699	0.00049589	0.437691	0.641563	0.00130123	0.207107	0.0798042	0.285643	0.613961	0.128708	0.00111741	0.99987	0.523795	0.0028681	0.187716	0.451763	-13.6447	-57.1273	0.321329	0.222906	0.215936	0.21045	0.258544	0.0673256	0.089339	0.240353	0.242655	0.000641949	0.000726425	0.000300292	0.865027	0.999765	0.367692	0.425286	0.723139	0.706838	0.00170254	0.00192437	0.00083294	0.201029	0.198092	0.218706	-0.0440538	0.264884	0.881914	0.172856	0.00123168	0.999172	0.651021	0.00309049	0.185338	-0.433665	0.253568	0.186867	0.170332	0.000596286	0.651842	0.601073	0.00157561	0.202774	0.164541	0.315973	0.347982	0.098863	0.000858616	0.843966	0.475367	0.00220439	0.19409	-13.6447	0.222906	0.258544	0.240353	0.000726425	0.999765	0.723139	0.00192437	0.198092	-57.1273	0.215936	0.0673256	0.242655	0.000300292	0.367692	0.706838	0.00083294	0.218706	-0.64444	0.208661	0.0437266	0.256957	0.000220171	0.292063	0.701953	0.000629614	0.22575	-0.00878151	0.215451	3.52317183548387e-07	0.172498	9.51192769684756e-09	2.11309060850612e-06	0.546853	3.41333507520887e-08	0.410255
ENSG00000140832	MARVELD3	MARVEL domain containing 3 [Source:HGNC Symbol;Acc:HGNC:30525]	protein_coding	91862	-0.00316418	-0.181936	0.419824	0.389452	0.316708	0.911619	0.777152	0.36454	0.0150519	-0.00247541	-0.194729	0.849734	0.359386	0.374325	0.9999	0.77104	0.428866	0.00749958	-2.23608	0.0105633	0.304939	0.969717	0.0708786	0.656176	0.986	0.100518	0.0813585	-0.00874292	-0.249419	1.10223420198853e-05	0.185081	0.000267981	4.72529850239488e-05	0.563557	0.000456045	0.21895	0.00678736	-0.190695	0.580882	0.36698	0.348306	0.961417	0.772711	0.398837	0.0108095	-0.391607	-0.166936	0.494898	0.438959	0.333334	0.999981	0.808566	0.390768	0.0127864	-0.00239409	-0.225219	0.566743	0.296809	0.346107	0.863315	0.850215	0.393064	0.0110964	0.239264	-0.198371	0.299974	0.344568	0.280927	0.999744	0.759598	0.33461	0.0202198	0.206108	-0.188389	0.434491	0.371638	0.320254	0.898387	0.775998	0.368092	0.0145622	-0.060866	-0.318177	0.777814	0.16841	0.291779	0.975742	0.646065	0.345616	0.0188415	-0.116281	-0.2122	0.525253	0.316475	0.339071	0.999906	0.743974	0.395776	0.0120223	-0.207824	-0.253078	0.287509	0.241693	0.276358	0.988904	0.705304	0.328641	0.0209126	-0.214591	-0.256981	0.291944	0.236812	0.278006	0.996984	0.736318	0.330922	0.0206618	-0.280107	-0.256731	0.169233	0.228793	0.220822	0.987465	0.710201	0.271747	0.0300939	-0.434459	-0.25723	0.184051	0.229041	0.229314	0.536412	0.692449	0.273072	0.0285854	-0.379519	-0.284622	0.0529887	0.181372	0.12748	0.329359	0.627266	0.162661	0.051379	-0.309349	0.306082	-0.203139	-0.116783	0.0531662	0.125092	0.327819	0.587469	0.127715	0.198902	0.656297	0.789113	0.741047	0.875878	0.166661	0.244424	0.0513123	0.0346251	-0.234738	-0.245033	0.195018	0.251737	0.243882	0.99979	0.697329	0.296652	0.0264175	-0.772856	-0.249826	0.0653416	0.234809	0.142859	0.337125	0.67448	0.179662	0.0472184	0.0270149	-0.192397	0.881386	0.369312	0.38789	0.99987	0.76874	0.442313	0.00591268	0.288928	-13.1414	-84.2101	-0.165777	-0.244942	-0.280828	0.485166	0.341882	0.0175387	0.443204	0.26018	0.17825	0.342584	0.305276	0.0666636	0.920394	0.999765	0.294516	0.78947	0.742084	0.641744	0.393301	0.360168	0.0939004	0.0117096	0.016869	0.0737492	-0.216681	-0.236731	0.522379	0.284491	0.349923	0.999172	0.761109	0.403978	0.0107391	-0.500147	-0.219112	0.183095	0.298851	0.23722	0.649674	0.73307	0.283557	0.0275561	0.306082	-0.116783	0.125092	0.587469	0.198902	0.789113	0.875878	0.244424	0.0346251	-13.1414	-0.244942	0.341882	0.26018	0.305276	0.999765	0.742084	0.360168	0.016869	-84.2101	-0.280828	0.0175387	0.17825	0.0666636	0.294516	0.641744	0.0939004	0.0737492	-0.620868	-0.258681	0.0905191	0.222874	0.169418	0.361983	0.670685	0.2078	0.040831	-0.00865809	-0.25526	1.78779638236712e-05	0.177773	0.000398125	7.06627878638494e-05	0.554618	0.000658771	0.20995
ENSG00000143013	LMO4	LIM domain only 4 [Source:HGNC Symbol;Acc:HGNC:6644]	protein_coding	8543	-0.0049913	0.596359	0.149201	0.00179531	0.00740984	0.765773	0.076565	0.0143333	0.137543	-0.0106549	0.588101	0.356251	0.0022375	0.0120289	0.9999	0.0959214	0.0226554	0.124271	-1.9333	0.822903	0.319564	0.00138882	0.0053521	0.666665	0.0514472	0.010928	0.166639	0.00323772	0.587915	0.0803784	0.00188232	0.00501113	0.125054	0.075821	0.00696936	0.147945	0.000491948	0.569891	0.964018	0.00305876	0.0167161	0.997024	0.113589	0.0293103	0.114986	-0.0954528	0.577122	0.851285	0.00331981	0.0165045	0.999981	0.103247	0.0299435	0.11535	-0.00833133	0.478392	0.0223865	0.0112421	0.00207613	0.251346	0.347003	0.00448743	0.170484	0.00157989	0.569286	0.993859	0.00301635	0.0167288	0.999744	0.11049	0.0298764	0.114965	-0.255909	0.555981	0.272645	0.00355609	0.0104792	0.862541	0.121292	0.0195297	0.128096	-0.163022	0.61124	0.394455	0.00344519	0.00922273	0.904109	0.165928	0.0177789	0.133101	0.0515739	0.575091	0.750757	0.00285469	0.0160918	0.999906	0.112918	0.0292075	0.116073	0.015801	0.573385	0.927546	0.00364748	0.0166761	0.996879	0.143346	0.0296752	0.115055	-0.0786784	0.54806	0.663732	0.00551396	0.015554	0.996984	0.207237	0.0279245	0.11704	-0.0629016	0.55634	0.729016	0.00436604	0.0159736	0.989027	0.170771	0.0285914	0.116283	0.177227	0.592994	0.542638	0.00246349	0.0144992	0.797526	0.1146	0.025276	0.11903	0.121891	0.603908	0.483926	0.00203659	0.0156542	0.74858	0.104096	0.0267539	0.1182	0.0925938	-0.127759	0.577596	0.542316	0.514555	0.468879	0.00251706	0.00563057	0.016053	0.0154464	0.849889	0.879747	0.0948731	0.147358	0.0281928	0.0274002	0.117476	0.118583	0.0263063	0.581079	0.86942	0.00281027	0.0187037	0.99979	0.114648	0.033091	0.11305	0.326801	0.598137	0.379141	0.00192334	0.0140277	0.666291	0.0913171	0.0243602	0.121338	0.137669	0.597418	0.38581	0.00194239	0.0141445	0.99987	0.0824761	0.026115	0.121102	0.302773	0.411531	-3.02169	0.60803	0.577171	0.572639	0.404913	0.973058	0.924086	0.00185115	0.00335795	0.00318201	0.0144684	0.0188899	0.0188326	0.902499	0.999765	0.971577	0.0702226	0.149605	0.133637	0.0260002	0.0331386	0.0315129	0.120456	0.112761	0.112849	0.0384037	0.58276	0.897476	0.00348503	0.0187785	0.999172	0.156947	0.0331809	0.112933	-0.14461	0.56917	0.662959	0.00300904	0.0175712	0.892034	0.111997	0.0304173	0.114865	-0.127759	0.542316	0.468879	0.00563057	0.0154464	0.879747	0.147358	0.0274002	0.118583	0.411531	0.577171	0.973058	0.00335795	0.0188899	0.999765	0.149605	0.0331386	0.112761	-3.02169	0.572639	0.924086	0.00318201	0.0188326	0.971577	0.133637	0.0315129	0.112849	0.148981	0.59054	0.646706	0.00237922	0.0174359	0.841201	0.1051	0.029322	0.115089	0.00330151	0.590696	0.0780656	0.00179962	0.00491611	0.121022	0.0746213	0.00683447	0.148447
ENSG00000269556	TMEM185A	transmembrane protein 185A [Source:HGNC Symbol;Acc:HGNC:17125]	protein_coding	84548	0.00300276	-0.209634	0.211932	0.106945	0.0179885	0.819603	0.482876	0.0308919	0.112884	-0.00101789	-0.191547	0.89921	0.144344	0.0322015	0.9999	0.561507	0.0528713	0.0957262	1.21018	-0.270861	0.373151	0.121962	0.00842141	0.701881	0.413348	0.0161668	0.15298	0.00620029	-0.157661	2.17879910092459e-07	0.153828	3.18642816034275e-07	1.44094386820842e-06	0.520841	8.9156568456282e-07	0.352165	-0.0037693	-0.198013	0.618186	0.129632	0.0295317	0.965461	0.534506	0.0480517	0.0983327	0.124101	-0.203538	0.725356	0.127794	0.0309409	0.999981	0.520659	0.051363	0.0969315	0.002423	-0.166911	0.345007	0.20781	0.0231873	0.74284	0.787452	0.0375232	0.105509	-0.232666	-0.194055	0.0995343	0.130495	0.0115016	0.999744	0.535308	0.021623	0.125519	-0.20255	-0.203872	0.210393	0.115685	0.0179159	0.842217	0.512113	0.0311151	0.113	0.13414	-0.119284	0.313208	0.399214	0.0371591	0.880795	0.832505	0.0590763	0.0924337	0.10852	-0.18112	0.334276	0.16431	0.0228343	0.999906	0.592669	0.0394298	0.10596	0.191801	-0.14353	0.108907	0.275758	0.0121622	0.988904	0.736148	0.0225915	0.123964	0.183021	-0.14398	0.142613	0.277751	0.0143223	0.996984	0.769478	0.0259981	0.119377	0.250545	-0.141797	0.0441558	0.272993	0.00678005	0.987465	0.748205	0.0136059	0.139928	0.503323	-0.126002	0.0111313	0.323307	0.0025707	0.323684	0.770707	0.00560238	0.165124	0.237857	-0.138775	0.0487408	0.288367	0.00793376	0.322095	0.734546	0.0148645	0.137238	0.197336	-0.136885	-0.18977	-0.229624	0.0449215	0.266868	0.138402	0.0879204	0.00751248	0.0222297	0.656297	0.817438	0.53915	0.453616	0.0146243	0.0374928	0.138727	0.10798	0.109291	-0.17138	0.328145	0.19539	0.0246824	0.99979	0.639931	0.0419526	0.104871	0.500371	-0.159482	0.0523284	0.217043	0.0083172	0.321426	0.655223	0.015495	0.135946	0.0612188	-0.184223	0.58249	0.163366	0.0315373	0.99987	0.573378	0.052056	0.0974777	-0.141414	9.82177	47.6056	-0.209018	-0.157818	-0.146321	0.579131	0.247892	0.0296288	0.118848	0.237525	0.25649	0.0314738	0.0213819	0.00565847	0.942798	0.999765	0.305894	0.476905	0.720401	0.719416	0.0508877	0.0368516	0.011068	0.0975392	0.109128	0.146375	0.204728	-0.156045	0.325357	0.250388	0.0245793	0.999172	0.732167	0.0417399	0.104996	0.367657	-0.1774	0.111043	0.170841	0.0134572	0.616672	0.60161	0.0242018	0.122519	-0.136885	-0.229624	0.266868	0.0879204	0.0222297	0.817438	0.453616	0.0374928	0.10798	9.82177	-0.157818	0.247892	0.237525	0.0213819	0.999765	0.720401	0.0368516	0.109128	47.6056	-0.146321	0.0296288	0.25649	0.00565847	0.305894	0.719416	0.011068	0.146375	0.527896	-0.141171	0.0183943	0.27134	0.00405137	0.252116	0.717066	0.00826886	0.155213	0.00647251	-0.151362	7.48308576154842e-08	0.16555	1.22802482851226e-07	5.32102126981464e-07	0.536432	3.64119774576402e-07	0.368588
ENSG00000161036	LRWD1	leucine rich repeats and WD repeat domain containing 1 [Source:HGNC Symbol;Acc:HGNC:21769]	protein_coding	222229	0.00477132	-0.228147	0.00452824	0.0113332	0.0013636	0.254634	0.175912	0.00324575	0.180847	0.00730942	-0.215173	0.19969	0.021389	0.0179704	0.9999	0.253704	0.0319648	0.112913	2.29445	-0.368215	0.0162824	0.00292854	0.00226064	0.361549	0.0721181	0.00517607	0.191495	0.000400065	-0.199961	0.665118	0.0329073	0.0311708	0.731187	0.268421	0.0380978	0.0967084	-0.00097868	-0.203475	0.856031	0.0303405	0.0330119	0.989916	0.294846	0.0528668	0.0949737	0.665936	-0.25696	0.00685241	0.00555128	0.00186081	0.999981	0.132341	0.00447791	0.173206	1.41556018775781e-05	-0.202109	0.993842	0.0349465	0.0334165	0.999628	0.481415	0.0515584	0.0946042	0.09171	-0.201983	0.365209	0.0303193	0.0245922	0.999744	0.291642	0.041729	0.103778	-0.131732	-0.20911	0.253532	0.0249642	0.0204709	0.853513	0.270867	0.0348912	0.109148	-0.212994	-0.261664	0.0234389	0.00929486	0.00467137	0.656201	0.23584	0.00983332	0.151469	-0.0361361	-0.206334	0.652692	0.0283233	0.0309954	0.999906	0.294206	0.0512428	0.0968785	0.0571762	-0.187413	0.505394	0.0506795	0.0283278	0.988904	0.403641	0.0467731	0.0995789	0.0763178	-0.181678	0.393162	0.0587174	0.025448	0.996984	0.465915	0.042634	0.102767	0.0638025	-0.189136	0.476984	0.0466579	0.0276759	0.987465	0.4139	0.045844	0.100274	0.252236	-0.168515	0.0773053	0.0714775	0.0101301	0.416536	0.451952	0.01849	0.129029	-0.0831566	-0.224005	0.335492	0.0192425	0.0206047	0.640601	0.259301	0.0338681	0.110217	-0.0528099	0.119546	-0.205838	-0.173534	0.453877	0.170446	0.0277957	0.0680905	0.0236814	0.0142941	0.823633	0.798324	0.27194	0.408834	0.0394014	0.0256794	0.106104	0.120802	-0.0366242	-0.21228	0.64464	0.0258308	0.0270022	0.99979	0.289411	0.0453496	0.10218	0.0202333	-0.203342	0.912884	0.031746	0.0291116	0.966874	0.304662	0.0456027	0.0999104	-0.0746499	-0.216532	0.343376	0.0216955	0.0208399	0.99987	0.24575	0.0364948	0.109884	-0.109756	2.76826	-4.76414	-0.216468	-0.194564	-0.209495	0.543558	0.647072	0.762156	0.0237977	0.0431107	0.0277196	0.025461	0.0270337	0.0282569	0.932422	0.999765	0.903552	0.235911	0.394399	0.316365	0.0423793	0.0451162	0.0446031	0.103943	0.102145	0.100811	-0.136112	-0.229901	0.356449	0.0184931	0.0212194	0.999172	0.300713	0.03684	0.109352	0.0344517	-0.203187	0.834433	0.0308218	0.0287683	0.949271	0.299613	0.0464426	0.100269	0.119546	-0.173534	0.170446	0.0680905	0.0142941	0.798324	0.408834	0.0256794	0.120802	2.76826	-0.194564	0.647072	0.0431107	0.0270337	0.999765	0.394399	0.0451162	0.102145	-4.76414	-0.209495	0.762156	0.0277196	0.0282569	0.903552	0.316365	0.0446031	0.100811	0.127095	-0.192039	0.430402	0.0425786	0.0231428	0.695198	0.357844	0.0374104	0.106788	0.000519832	-0.198891	0.578231	0.033783	0.0297881	0.653841	0.269513	0.0365108	0.0980733
ENSG00000109618	SEPSECS	Sep (O-phosphoserine) tRNA:Sec (selenocysteine) tRNA synthase [Source:HGNC Symbol;Acc:HGNC:30605]	protein_coding	51091	-0.0068026	0.104048	0.0158142	0.486106	0.021476	0.417325	0.82873	0.0359246	0.107753	-0.00333648	0.0730372	0.726512	0.637006	0.160881	0.9999	0.9075	0.209743	0.0422759	-0.782321	0.0596609	0.634189	0.776921	0.241056	0.855038	0.909576	0.286251	0.0307074	-0.005912	0.0331195	5.4953986666997e-05	0.812116	0.000301103	0.000198055	0.948054	0.000507966	0.216317	-0.00838742	0.0567566	0.349331	0.711563	0.12595	0.930635	0.930641	0.166869	0.0511989	0.00319274	0.066882	0.993929	0.671618	0.167268	0.999981	0.91163	0.218002	0.04082	-0.000555258	0.0610867	0.855766	0.698082	0.165524	0.962697	0.969256	0.207852	0.0412129	-0.141802	0.0667114	0.400793	0.663407	0.133192	0.999744	0.915815	0.177265	0.0491939	0.355158	0.0856034	0.0628228	0.570939	0.0515109	0.807356	0.878764	0.0767498	0.0811854	0.267246	0.0643304	0.0882913	0.697517	0.0542037	0.743257	0.940662	0.0817337	0.0805018	-0.0303507	0.0637254	0.820575	0.680266	0.164558	0.999906	0.925175	0.214296	0.041432	-0.00958444	0.0646549	0.946635	0.683098	0.167033	0.997966	0.933439	0.214511	0.0408727	-0.0259623	0.0601416	0.861858	0.705394	0.16567	0.996984	0.94825	0.212997	0.04118	-0.102873	0.045979	0.491261	0.768912	0.14367	0.987465	0.960629	0.188249	0.0464476	-0.473832	0.00374723	0.045765	0.980504	0.0425254	0.373032	0.995674	0.0639665	0.0872028	-0.19702	0.0210291	0.171905	0.893208	0.0997545	0.484268	0.982371	0.131752	0.0600837	-0.210479	0.293335	0.062286	0.143246	0.0723647	0.04321	0.681707	0.358254	0.0621569	0.0456675	0.660999	0.762642	0.921431	0.753293	0.0898219	0.0693344	0.0760519	0.0859764	-0.125005	0.0409332	0.346356	0.7936	0.138221	0.99979	0.961367	0.183396	0.0484322	-0.450145	0.0357274	0.143576	0.816864	0.0908893	0.441442	0.962036	0.120937	0.0633052	-0.147399	0.0433932	0.26356	0.779651	0.122659	0.99987	0.947126	0.166539	0.0527694	-0.507985	4.21774	-46.9938	0.0123792	0.0821831	0.019723	0.0907672	0.677161	0.071907	0.936514	0.605817	0.898058	0.0707699	0.173809	0.0619281	0.855786	0.999765	0.374353	0.982112	0.91609	0.982582	0.101857	0.222851	0.0880107	0.0717673	0.0398547	0.0761727	-0.232556	0.0236898	0.34692	0.882758	0.138315	0.999172	0.981485	0.183274	0.0484074	-0.328745	0.0519364	0.231791	0.735994	0.115537	0.673933	0.942286	0.152976	0.0549101	0.293335	0.143246	0.04321	0.358254	0.0456675	0.762642	0.753293	0.0693344	0.0859764	4.21774	0.0821831	0.677161	0.605817	0.173809	0.999765	0.91609	0.222851	0.0398547	-46.9938	0.019723	0.071907	0.898058	0.0619281	0.374353	0.982582	0.0880107	0.0761727	-0.475305	0.0192142	0.0760288	0.900801	0.0639607	0.341372	0.980952	0.0893622	0.0751132	-0.0064163	0.0255261	1.29264678495765e-05	0.852228	9.12904332129099e-05	5.26906729398443e-05	0.960429	0.000167229	0.242652
ENSG00000005187	ACSM3	acyl-CoA synthetase medium chain family member 3 [Source:HGNC Symbol;Acc:HGNC:10522]	protein_coding	6296	-0.00460614	0.809962	0.386232	0.00565421	0.12523	0.903274	0.130568	0.164077	0.0514034	-0.00235665	0.789136	0.894169	0.00724791	0.158947	0.9999	0.160828	0.207508	0.0427258	-6.96101	1.38543	0.0143045	0.000216789	0.0117437	0.351625	0.0229404	0.0215106	0.142669	-0.00826864	0.737386	0.00296857	0.00775188	0.00628729	0.0068543	0.139641	0.00861407	0.141944	0.00669351	0.793264	0.688117	0.00673564	0.151795	0.976029	0.157463	0.196197	0.0444299	-0.53929	0.829269	0.488108	0.0055408	0.136849	0.999981	0.132341	0.183672	0.0482156	-0.0177127	0.59174	0.00126247	0.0332289	0.00333397	0.0550129	0.474612	0.00682877	0.158513	-0.0641473	0.784778	0.838112	0.00721623	0.157729	0.999744	0.158544	0.204927	0.0430116	0.177915	0.794221	0.619164	0.00661922	0.147645	0.938411	0.153767	0.189882	0.0454491	0.23618	0.822867	0.423369	0.0101557	0.184044	0.912409	0.241999	0.23416	0.0376535	-0.090757	0.774751	0.714807	0.00821323	0.15315	0.999906	0.17875	0.201495	0.0441021	-0.145686	0.747136	0.583332	0.0124921	0.145095	0.988904	0.238932	0.190259	0.0460873	-0.301382	0.703685	0.274839	0.0182945	0.108088	0.996984	0.310668	0.147914	0.0565934	-0.342641	0.714479	0.215366	0.0150651	0.0962598	0.987465	0.269745	0.133706	0.0605992	-0.670289	0.695292	0.129994	0.0175655	0.0741244	0.48221	0.257024	0.103063	0.0693982	-0.330636	0.720013	0.211126	0.0139919	0.0815881	0.524001	0.229587	0.110718	0.0669904	-0.253482	0.267667	0.791336	0.866497	0.240156	0.318537	0.00601369	0.00367515	0.0869391	0.0991598	0.719155	0.834811	0.140743	0.120989	0.119712	0.134633	0.0648285	0.060292	-0.105341	0.774935	0.665527	0.008426	0.129919	0.99979	0.18338	0.173855	0.050692	-0.961089	0.730534	0.0874357	0.0109053	0.0504873	0.368555	0.19643	0.0732319	0.0827834	0.0375867	0.80258	0.876781	0.00617536	0.137044	0.99987	0.143632	0.183036	0.0487456	0.596548	-25.2887	-93.944	0.860418	0.703741	0.70275	0.280741	0.170628	0.0490533	0.00359924	0.0165415	0.0140844	0.093628	0.0731483	0.0356604	0.879615	0.999765	0.336033	0.0964968	0.273525	0.240788	0.129523	0.106124	0.0546154	0.0622822	0.0706649	0.0937071	-0.392137	0.724133	0.386746	0.0157649	0.10775	0.999172	0.280835	0.148093	0.0573822	-0.634762	0.768154	0.207246	0.00768349	0.0808321	0.661097	0.168329	0.112638	0.0673058	0.267667	0.866497	0.318537	0.00367515	0.0991598	0.834811	0.120989	0.134633	0.060292	-25.2887	0.703741	0.170628	0.0165415	0.0731483	0.999765	0.273525	0.106124	0.0706649	-93.944	0.70275	0.0490533	0.0140844	0.0356604	0.336033	0.240788	0.0546154	0.0937071	-0.809675	0.715766	0.0993834	0.0131493	0.05436	0.374701	0.217649	0.0777597	0.0804089	-0.00864069	0.728928	0.00211512	0.0082441	0.00490099	0.00499736	0.144178	0.00681573	0.148528
ENSG00000074527	NTN4	netrin 4 [Source:HGNC Symbol;Acc:HGNC:13658]	protein_coding	59277	-0.0105622	0.680704	0.0732397	0.0328803	0.00584245	0.665135	0.290862	0.0116725	0.143894	-0.00746905	0.636597	0.705883	0.049961	0.019434	0.9999	0.367181	0.0341449	0.110655	-8.83098	1.33133	0.0062242	0.00143701	0.000153495	0.322944	0.0525425	0.00049452	0.261656	-0.0169833	0.525662	3.69972356553368e-09	0.0439692	4.58618754468214e-09	4.09014072818777e-08	0.307061	1.79159252825116e-08	0.421544	0.000484693	0.624005	0.979261	0.0539719	0.0205136	0.998521	0.374854	0.0350157	0.109088	-0.585841	0.671523	0.500412	0.0421506	0.0172473	0.999981	0.326017	0.031096	0.114091	-0.015097	0.458706	0.0152968	0.147888	0.00196502	0.210067	0.720264	0.0042757	0.171853	0.181539	0.623959	0.60466	0.0529942	0.0185228	0.999744	0.370621	0.0326708	0.112042	0.230999	0.635411	0.563555	0.049256	0.0180634	0.923382	0.363393	0.0313424	0.112764	-0.043407	0.539364	0.895236	0.127139	0.0415886	0.989071	0.594573	0.0650693	0.0889235	0.0815013	0.632585	0.769092	0.0511969	0.0198558	0.999906	0.378124	0.034939	0.110034	-0.150431	0.584335	0.61236	0.0776104	0.0186028	0.988904	0.478396	0.0325362	0.111917	-0.28063	0.547713	0.363486	0.0980974	0.014945	0.996984	0.556832	0.0269684	0.118173	-0.345153	0.552393	0.264564	0.090158	0.0127026	0.987465	0.521939	0.0234363	0.12275	-0.893714	0.503829	0.070004	0.117659	0.00567143	0.405671	0.544125	0.0112018	0.144681	-0.28039	0.569452	0.345606	0.0816019	0.0178398	0.649506	0.473632	0.0299166	0.114425	-0.0732778	0.000560094	0.6329	0.63458	0.763097	0.99852	0.0493868	0.055742	0.0241804	0.0250239	0.935947	0.999517	0.352555	0.377652	0.0400938	0.0415057	0.105484	0.104461	-0.0523615	0.623645	0.848192	0.0564215	0.0246804	0.99979	0.40382	0.0419526	0.104874	-1.00863	0.565058	0.11032	0.0767941	0.00934905	0.40072	0.445054	0.0171561	0.132725	-0.00747325	0.633252	0.978081	0.051392	0.0250168	0.99987	0.360507	0.0426709	0.104469	0.304104	-28.1078	-152.499	0.666946	0.531179	0.482024	0.625081	0.174717	0.00388631	0.0425991	0.10355	0.11846	0.0228642	0.0123405	0.000876184	0.950094	0.999765	0.285398	0.303533	0.540644	0.551339	0.0386883	0.0229842	0.0021625	0.107147	0.124971	0.193603	-0.386542	0.562962	0.447249	0.0916123	0.0201008	0.999172	0.530344	0.0351512	0.110944	-0.8049	0.598313	0.153483	0.0605208	0.0114339	0.631456	0.401499	0.0210247	0.127118	0.000560094	0.63458	0.99852	0.055742	0.0250239	0.999517	0.377652	0.0415057	0.104461	-28.1078	0.531179	0.174717	0.10355	0.0123405	0.999765	0.540644	0.0229842	0.124971	-152.499	0.482024	0.00388631	0.11846	0.000876184	0.285398	0.551339	0.0021625	0.193603	-0.930195	0.541522	0.09141	0.0908314	0.00830426	0.363926	0.484083	0.0154487	0.135988	-0.017343	0.510912	2.46018146861971e-09	0.0491015	3.15766270109071e-09	2.64529899928175e-08	0.322348	1.23655806811393e-08	0.427222
ENSG00000125611	CHCHD5	coiled-coil-helix-coiled-coil-helix domain containing 5 [Source:HGNC Symbol;Acc:HGNC:17840]	protein_coding	84269	0.00195464	0.0423729	0.429062	0.749979	1.60136333921828e-05	0.914856	0.937567	6.11002487360636e-05	0.278809	-0.00823637	0.0675241	0.315665	0.611221	1.35052319055215e-05	0.9999	0.897912	5.4213747834513e-05	0.282219	-1.30826	0.208361	0.309284	0.207261	4.44329081680892e-05	0.659244	0.525869	0.000164907	0.290982	0.00103143	0.0589129	0.436901	0.65676	1.61640398397654e-05	0.520389	0.890123	3.36713068588466e-05	0.278622	-0.00859752	0.0423289	0.265689	0.748707	1.21740214889664e-05	0.923003	0.942115	4.80540108327518e-05	0.284285	0.341751	0.0249067	0.34388	0.853963	1.41914399085331e-05	0.999981	0.966225	5.68149122064535e-05	0.281229	-0.000352001	0.0491366	0.89377	0.717649	2.09925429151374e-05	0.973805	0.970802	7.43692913148899e-05	0.273346	0.140114	0.0534044	0.335646	0.68595	1.399574549534e-05	0.999744	0.923541	5.55504541732249e-05	0.281506	0.102557	0.0583071	0.537434	0.660652	1.78629092695081e-05	0.917954	0.914079	6.88130283733767e-05	0.276611	-0.193855	0.0187241	0.155606	0.896868	1.06099234027385e-05	0.809639	0.986854	4.29893021065972e-05	0.289945	0.103104	0.0645909	0.370783	0.626798	1.48057686510122e-05	0.999906	0.90551	5.87319013447014e-05	0.280381	0.154088	0.0929967	0.210145	0.492389	1.04945043615744e-05	0.988904	0.867456	4.25299294403812e-05	0.287226	0.144321	0.0919033	0.260449	0.500297	1.20251622978887e-05	0.996984	0.889816	4.80221740441212e-05	0.284529	0.16874	0.0876935	0.189005	0.513257	9.79051128970996e-06	0.987465	0.884379	3.99129507692632e-05	0.288597	0.35797	0.100872	0.0811889	0.449314	5.41949581339795e-06	0.42245	0.84832	2.23371691548252e-05	0.300128	0.144058	0.0865393	0.24783	0.52393	1.44211056986952e-05	0.562061	0.877226	5.48830300287275e-05	0.283794	0.0994468	-0.0126095	0.0552337	0.0498624	0.328651	0.920795	0.677788	0.717339	1.7097527396181e-05	2.60312036183686e-05	0.764483	0.98724	0.920142	0.926362	6.61087446580455e-05	9.69576123315033e-05	0.280351	0.271752	0.110292	0.0758779	0.33557	0.574283	1.7304101435368e-05	0.99979	0.891948	6.80841782269792e-05	0.280107	0.322909	0.0753636	0.225006	0.573256	1.35665239938263e-05	0.532499	0.885417	5.18488424348915e-05	0.285024	0.00243741	0.0535385	0.982974	0.691522	2.61404761589519e-05	0.99987	0.922357	9.91574743779677e-05	0.271666	0.0363277	8.2515	34.8845	0.0570372	0.0834653	0.0880173	0.889509	0.34412	0.122575	0.676277	0.541912	0.510445	2.59225866469586e-05	1.75548971516023e-05	9.0164439714654e-06	0.988134	0.999765	0.43692	0.901848	0.896118	0.879125	9.58864419277506e-05	6.8475288739452e-05	3.57462144188851e-05	0.271838	0.279815	0.293178	0.158269	0.0824171	0.458675	0.553382	2.04806218741743e-05	0.999172	0.897201	7.91015070937573e-05	0.276675	0.247886	0.0642774	0.296595	0.629555	1.60962337555611e-05	0.713655	0.909005	6.20181925033712e-05	0.281574	-0.0126095	0.0498624	0.920795	0.717339	2.60312036183686e-05	0.98724	0.926362	9.69576123315033e-05	0.271752	8.2515	0.0834653	0.34412	0.541912	1.75548971516023e-05	0.999765	0.896118	6.8475288739452e-05	0.279815	34.8845	0.0880173	0.122575	0.510445	9.0164439714654e-06	0.43692	0.879125	3.57462144188851e-05	0.293178	0.352813	0.0883934	0.127953	0.509125	9.29140867216034e-06	0.411877	0.865917	3.66755926452225e-05	0.292583	0.00110768	0.0601615	0.409266	0.649981	1.56213715501177e-05	0.49196	0.885921	3.2369112286799e-05	0.279307
ENSG00000141858	SAMD1	sterile alpha motif domain containing 1 [Source:HGNC Symbol;Acc:HGNC:17958]	protein_coding	90378	0.001936	-0.00987699	0.457524	0.943827	0.0510818	0.916607	0.988869	0.0758174	0.0814505	-0.00309895	0.00609917	0.720941	0.965416	0.0594628	0.9999	0.993734	0.0894564	0.0765958	-2.26146	0.135371	0.12889	0.475259	0.024053	0.503509	0.748794	0.0397717	0.119477	-0.00425671	-0.0238725	0.00174013	0.856381	0.00134481	0.00425893	0.962452	0.00205028	0.181186	0.00045228	0.00118583	0.955869	0.993256	0.0621524	0.995745	0.999032	0.0910856	0.0751662	0.098618	-0.00747438	0.796047	0.958417	0.060762	0.999981	0.991654	0.0916164	0.0758982	-0.00233001	-0.0247933	0.400687	0.861945	0.048315	0.77726	0.987263	0.0710318	0.0832097	0.268	0.0014436	0.0785902	0.99161	0.0198785	0.999744	0.997614	0.0347294	0.11	-0.122561	-0.00574439	0.484277	0.967227	0.0522478	0.911521	0.993759	0.077681	0.0807345	-0.241853	-0.123675	0.0883611	0.409869	0.0273256	0.743257	0.838275	0.0453379	0.101822	0.0478177	0.0060121	0.694307	0.965863	0.0588967	0.999906	0.995227	0.0889586	0.0769039	-0.0741274	-0.0186268	0.568846	0.896857	0.0554253	0.988904	0.982905	0.083142	0.078853	-0.0827364	-0.0216901	0.541624	0.880539	0.0544823	0.996984	0.984292	0.0819443	0.0794012	-0.196041	-0.0397079	0.1472	0.778086	0.028923	0.987465	0.963106	0.0475822	0.0989569	-0.254104	-0.0333725	0.24268	0.813909	0.0379988	0.58876	0.965094	0.0580771	0.0906805	-0.199223	-0.0438218	0.127823	0.757518	0.0328073	0.429574	0.947024	0.0505433	0.096271	-0.113345	0.119998	-2.2457e-05	0.0336668	0.29001	0.367545	0.999872	0.815442	0.0508782	0.0568165	0.746924	0.850359	0.999872	0.955473	0.0756933	0.0836132	0.0825365	0.0789796	-0.156813	-0.029961	0.192351	0.832185	0.041217	0.99979	0.968903	0.0652088	0.0892047	-0.48623	-0.031095	0.0811641	0.823434	0.0250342	0.3585	0.963088	0.0401095	0.104449	-0.00387798	0.00173584	0.974271	0.990245	0.0756534	0.99987	0.998562	0.110235	0.0695373	0.348192	8.10878	-14.1465	0.0395748	0.0321364	-0.0117895	0.203664	0.37736	0.554534	0.780972	0.823434	0.934024	0.0424958	0.0574832	0.0669576	0.862763	0.999765	0.790415	0.940118	0.968384	0.988261	0.065899	0.0863534	0.0942315	0.0882463	0.0786011	0.0736038	-0.204959	-0.035548	0.361585	0.80763	0.056403	0.999172	0.965965	0.0850892	0.0792163	-0.167208	-0.00515488	0.504509	0.970786	0.0647221	0.818593	0.994708	0.09312	0.0747239	0.119998	0.0336668	0.367545	0.815442	0.0568165	0.850359	0.955473	0.0836132	0.0789796	8.10878	0.0321364	0.37736	0.823434	0.0574832	0.999765	0.968384	0.0863534	0.0786011	-14.1465	-0.0117895	0.554534	0.934024	0.0669576	0.790415	0.988261	0.0942315	0.0736038	-0.314497	-0.0290643	0.198367	0.837109	0.0419032	0.49157	0.967339	0.0621986	0.0886872	-0.00442001	-0.0280439	0.00128984	0.831154	0.0010675	0.00321432	0.952887	0.00164875	0.186778
ENSG00000213551	DNAJC9	DnaJ heat shock protein family (Hsp40) member C9 [Source:HGNC Symbol;Acc:HGNC:19123]	protein_coding	23234	0.00106595	-0.171536	0.581537	0.102279	3.45451639842683e-27	0.94246	0.474791	2.25312439453507e-25	0.800268	-0.00422123	-0.158297	0.511376	0.131164	3.24269638032676e-27	0.9999	0.544698	2.13504876231261e-25	0.800584	0.209813	-0.186973	0.844551	0.17549	2.81768349132622e-25	0.945699	0.488068	2.04267326552381e-23	0.822848	0.00288042	-0.149175	0.00448173	0.134049	7.27110358829495e-29	0.00988937	0.491663	5.02599937734435e-27	0.818653	-0.00723857	-0.174718	0.230308	0.09308	1.96642072308588e-27	0.912229	0.468292	1.30713576883466e-25	0.803065	0.133702	-0.176735	0.636403	0.0989398	3.59493140963884e-27	0.999981	0.468169	2.36696654775144e-25	0.800069	0.00472161	-0.114243	0.0198025	0.26765	2.71080602291715e-28	0.236844	0.834017	2.03613827122073e-26	0.812588	-0.191823	-0.166338	0.0898011	0.105576	9.62509753388792e-28	0.999744	0.494399	6.83480475392738e-26	0.806554	0.198005	-0.155462	0.125404	0.132048	1.25190660743387e-27	0.83146	0.537967	8.65354447650135e-26	0.805278	-0.00525404	-0.167264	0.960985	0.146275	1.10425471229548e-26	0.996248	0.619393	7.04758390920854e-25	0.798314	-0.0413083	-0.170406	0.647039	0.104613	3.61967897917286e-27	0.999906	0.504616	2.36827172454939e-25	0.800035	0.00980793	-0.163206	0.919114	0.129083	3.99608827807523e-27	0.996879	0.571763	2.61454756961111e-25	0.799539	0.0235512	-0.159401	0.814954	0.139844	3.90887686143061e-27	0.996984	0.627632	2.55748716914859e-25	0.79965	0.0882165	-0.147603	0.381099	0.163679	2.74473672354121e-27	0.987465	0.64139	1.81869402133753e-25	0.801415	0.250578	-0.132226	0.119087	0.207709	1.20268054091517e-27	0.470108	0.665784	8.23124057048718e-26	0.805473	0.0696291	-0.149807	0.476027	0.162359	7.61897712457826e-27	0.743464	0.605555	4.86259012435507e-25	0.800203	0.00634474	0.0100774	-0.165811	-0.163313	0.936642	0.919028	0.115337	0.131892	9.77250697147113e-27	9.75305316011384e-27	0.986583	0.98724	0.502571	0.535549	6.18014529022578e-25	6.24375458613318e-25	0.798938	0.798948	0.0253966	-0.160711	0.777246	0.132389	9.42147911759239e-27	0.99979	0.555566	5.95815484865129e-25	0.799125	0.227006	-0.150329	0.275616	0.15357	5.43492395103085e-27	0.582081	0.577887	3.57845024446671e-25	0.801906	-0.090156	-0.180192	0.311026	0.088257	5.89074866166449e-27	0.99987	0.455231	3.87857331185416e-25	0.801501	-0.252573	13.0878	52.1488	-0.192947	-0.117865	-0.113825	0.214391	0.052759	0.00256907	0.0708128	0.263259	0.257342	4.56155081862286e-27	1.52265374815605e-27	1.072982947482e-28	0.867906	0.999765	0.285398	0.381695	0.745341	0.719596	3.04191110039318e-25	1.08124006430494e-25	8.48839665601157e-27	0.802783	0.80819	0.820648	0.0495055	-0.15679	0.767157	0.152539	9.38585490807338e-27	0.999172	0.625438	5.95372247613947e-25	0.799144	0.271175	-0.153774	0.142764	0.139674	3.37587176141643e-27	0.627319	0.55757	2.28046713857241e-25	0.804282	0.0100774	-0.163313	0.919028	0.131892	9.75305316011384e-27	0.98724	0.535549	6.24375458613318e-25	0.798948	13.0878	-0.117865	0.052759	0.263259	1.52265374815605e-27	0.999765	0.745341	1.08124006430494e-25	0.80819	52.1488	-0.113825	0.00256907	0.257342	1.072982947482e-28	0.285398	0.719596	8.48839665601157e-27	0.820648	0.278755	-0.1381	0.123844	0.188648	3.02642980427536e-27	0.406418	0.633216	2.04441228921276e-25	0.804823	0.0033293	-0.144158	0.00106752	0.141184	1.96788572877251e-29	0.00271427	0.502592	1.47279965729643e-27	0.824479
ENSG00000183161	FANCF	FA complementation group F [Source:HGNC Symbol;Acc:HGNC:3587]	protein_coding	2188	0.0015119	-0.222335	0.590373	0.144098	0.109874	0.943073	0.542529	0.146391	0.0560215	0.00905075	-0.230119	0.331467	0.129548	0.0880073	0.9999	0.540966	0.124912	0.0636523	0.858847	-0.328969	0.605483	0.125414	0.128047	0.839174	0.418436	0.166536	0.0582338	-0.00387556	-0.236438	0.00869652	0.104941	0.00968553	0.0177758	0.44515	0.0128543	0.130263	0.0158134	-0.194549	0.0695214	0.191148	0.0380948	0.831461	0.616514	0.0596568	0.090603	0.123779	-0.2243	0.763219	0.148808	0.117432	0.999981	0.551556	0.161305	0.053685	-0.00262262	-0.242745	0.379655	0.116491	0.0933276	0.764878	0.680383	0.126179	0.0616572	0.259721	-0.213341	0.114133	0.153118	0.050936	0.999744	0.568075	0.0779533	0.0815411	0.120585	-0.207866	0.522929	0.170129	0.105587	0.916446	0.59005	0.142485	0.0574082	0.180039	-0.246969	0.241902	0.132757	0.0514943	0.857458	0.600665	0.0782436	0.0821508	-0.18851	-0.235368	0.147793	0.118112	0.0588074	0.999906	0.52904	0.0888495	0.0769528	-0.0539031	-0.228133	0.700612	0.143479	0.115218	0.988904	0.595081	0.156192	0.0543557	-0.0724511	-0.233675	0.619821	0.135704	0.111493	0.996984	0.621246	0.151904	0.0555096	-0.121567	-0.239145	0.40598	0.120904	0.0959508	0.987465	0.578144	0.13333	0.0607094	-0.142322	-0.233176	0.54469	0.131734	0.107062	0.798198	0.567376	0.141565	0.0569257	-0.213908	-0.264917	0.129257	0.0861213	0.0572552	0.431682	0.481807	0.0816093	0.0787301	-0.165288	0.168375	-0.218801	-0.1714	0.151004	0.239876	0.146517	0.270218	0.0623455	0.0791737	0.692463	0.805886	0.549266	0.689677	0.0900681	0.111288	0.0759527	0.0680065	-0.138378	-0.243855	0.286616	0.113565	0.0862012	0.99979	0.52216	0.122298	0.0651197	-0.308101	-0.236535	0.308208	0.122625	0.0891284	0.610498	0.532631	0.118926	0.063977	-0.0988026	-0.230959	0.444951	0.132522	0.104061	0.99987	0.529527	0.144669	0.0586064	0.128833	-7.24387	-17.1481	-0.20157	-0.241954	-0.232482	0.663936	0.464659	0.5061	0.195031	0.122342	0.132354	0.118783	0.10579	0.109137	0.957206	0.999765	0.759351	0.582601	0.574614	0.575302	0.159178	0.145982	0.143316	0.0539211	0.058028	0.0569311	-0.322413	-0.274957	0.181647	0.0815729	0.0687772	0.999172	0.509986	0.10082	0.0727161	-0.126515	-0.221021	0.639606	0.148338	0.117584	0.882997	0.570616	0.155389	0.0542837	0.168375	-0.1714	0.239876	0.270218	0.0791737	0.805886	0.689677	0.111288	0.0680065	-7.24387	-0.241954	0.464659	0.122342	0.10579	0.999765	0.574614	0.145982	0.058028	-17.1481	-0.232482	0.5061	0.132354	0.109137	0.759351	0.575302	0.143316	0.0569311	-0.254211	-0.240735	0.335794	0.118501	0.0926124	0.620281	0.530792	0.122991	0.0626585	-0.00334546	-0.235833	0.0261003	0.110159	0.0204994	0.0466813	0.454454	0.0257617	0.109108
ENSG00000108599	AKAP10	A-kinase anchoring protein 10 [Source:HGNC Symbol;Acc:HGNC:368]	protein_coding	11216	-0.00162048	0.252318	0.560993	0.0954666	0.63112	0.940195	0.460533	0.663488	-0.0203521	0.0071733	0.230857	0.438544	0.126339	0.598188	0.9999	0.535466	0.643033	-0.0170354	-3.53879	0.474856	0.0277035	0.0213633	0.2411	0.383102	0.184845	0.286287	0.0306989	-0.00643966	0.206465	4.5687554912751e-06	0.119188	0.000385316	2.16384080927543e-05	0.469984	0.000639254	0.210699	0.00138354	0.24524	0.87416	0.104781	0.670679	0.991276	0.491071	0.702803	-0.0243258	-0.296296	0.267863	0.466901	0.0824287	0.60705	0.999981	0.432857	0.652627	-0.0179301	-0.00160626	0.226003	0.588302	0.141724	0.636799	0.871962	0.713256	0.672174	-0.0209224	0.0476852	0.243672	0.771765	0.105961	0.663209	0.999744	0.494466	0.697999	-0.0235747	0.175023	0.252624	0.349507	0.0930328	0.56406	0.879983	0.469849	0.60074	-0.0135651	0.190441	0.250787	0.215453	0.126502	0.549467	0.843461	0.593595	0.594294	-0.0122006	-0.183975	0.222803	0.154787	0.13602	0.430477	0.999906	0.555045	0.484922	0.000800815	-0.241373	0.180837	0.0800531	0.233117	0.327161	0.988904	0.695892	0.379511	0.0136186	-0.198483	0.189992	0.168728	0.215934	0.444696	0.996984	0.715859	0.495228	-0.000816823	-0.261636	0.189698	0.069298	0.206605	0.306361	0.987465	0.689657	0.359451	0.0165028	-0.394716	0.190715	0.0880204	0.206054	0.341246	0.429719	0.664059	0.384906	0.0117346	-0.408704	0.150981	0.00284137	0.30088	0.0467376	0.246124	0.746403	0.0684998	0.0852423	-0.269621	0.256533	0.24006	0.312652	0.016856	0.0691995	0.100774	0.0419075	0.140884	0.294549	0.651655	0.772379	0.477217	0.330776	0.18122	0.342502	0.0477312	0.0184315	-0.228325	0.198656	0.0742765	0.186731	0.30438	0.99979	0.630123	0.358319	0.0169981	-0.709004	0.196933	0.0163752	0.180854	0.13857	0.277426	0.61448	0.175029	0.0483398	-0.122309	0.226369	0.339683	0.136117	0.543033	0.99987	0.534352	0.590918	-0.0115275	0.186837	-4.56165	-42.2623	0.265675	0.228943	0.203463	0.524773	0.642658	0.095895	0.0857583	0.140837	0.177025	0.605706	0.629514	0.341352	0.928881	0.999765	0.405421	0.41767	0.6061	0.641349	0.64462	0.669957	0.383818	-0.0180003	-0.0204261	0.0118739	-0.415559	0.168863	0.0812676	0.274055	0.317137	0.999172	0.752729	0.372073	0.0151848	-0.583548	0.219513	0.027063	0.136082	0.183327	0.607038	0.552332	0.227253	0.0378045	0.256533	0.312652	0.0691995	0.0419075	0.294549	0.772379	0.330776	0.342502	0.0184315	-4.56165	0.228943	0.642658	0.140837	0.629514	0.999765	0.6061	0.669957	-0.0204261	-42.2623	0.203463	0.095895	0.177025	0.341352	0.405421	0.641349	0.383818	0.0118739	-0.622937	0.183479	0.0156974	0.214502	0.135245	0.246119	0.6634	0.170985	0.0492291	-0.00703163	0.197917	5.58396282653885e-07	0.125704	6.67932005026638e-05	3.1979061538389e-06	0.479184	0.00012495	0.249329
ENSG00000101452	DHX35	DEAH-box helicase 35 [Source:HGNC Symbol;Acc:HGNC:15861]	protein_coding	60625	0.000514524	-0.0454493	0.757778	0.613336	0.000135624	0.968641	0.889409	0.000417858	0.234067	-0.00290461	-0.0375278	0.600332	0.676348	0.000125437	0.9999	0.919855	0.000402816	0.235772	-0.0954438	-0.115932	0.917864	0.329946	3.07925712330929e-05	0.974143	0.643141	0.000118907	0.29935	0.00330335	-0.0236466	0.00011336	0.772294	1.73205603444876e-07	0.000376228	0.933122	5.08209813182074e-07	0.362723	-0.00116879	-0.0441056	0.822977	0.623086	0.000138309	0.989157	0.899114	0.000427903	0.233638	-0.291432	-0.0187211	0.230208	0.836792	7.53876225199806e-05	0.999981	0.961554	0.000256503	0.246752	0.000205553	-0.0404156	0.907877	0.659019	0.000140531	0.977936	0.963228	0.000410247	0.233289	0.0404582	-0.0425346	0.680639	0.63437	0.000131309	0.999744	0.907011	0.000416848	0.234773	-0.046768	-0.0450888	0.676632	0.614928	0.000131051	0.950552	0.897697	0.000411568	0.234817	0.167647	-0.046969	0.0649421	0.623796	2.06490130057466e-05	0.714674	0.917842	7.84556911244637e-05	0.276507	-0.0533667	-0.0486695	0.492237	0.587479	0.000115111	0.999906	0.889265	0.000373343	0.237641	0.0746726	-0.023264	0.368606	0.799518	9.93775220821409e-05	0.988904	0.962694	0.000322365	0.240823	0.0401464	-0.0318297	0.643346	0.730454	0.000128763	0.996984	0.956322	0.000406409	0.235201	-0.0408054	-0.0510534	0.638944	0.575641	0.000128442	0.987465	0.906086	0.000405888	0.235255	0.160583	-0.0211727	0.248193	0.81534	7.89777654599307e-05	0.593311	0.965397	0.00025288	0.245759	0.0665973	-0.0236672	0.422964	0.794	6.12303883704412e-05	0.708177	0.958823	0.000201067	0.253809	0.020791	0.0568416	-0.0386664	-0.0242664	0.759494	0.499878	0.663695	0.790533	7.79016202096964e-05	6.6472562353669e-05	0.935189	0.891156	0.914068	0.948166	0.000256947	0.000224554	0.248645	0.252053	0.0411712	-0.0306184	0.58972	0.734171	7.14497068671899e-05	0.99979	0.944821	0.000242985	0.250505	0.318787	-0.0171746	0.0701843	0.845142	1.90521742617422e-05	0.344604	0.968633	7.04209518013514e-05	0.27815	-0.0394479	-0.045336	0.603345	0.613031	7.21050400839964e-05	0.99987	0.894378	0.00024626	0.250309	-0.10795	7.67311	30.5959	-0.0506425	-0.0109141	-0.00852338	0.534437	0.184854	0.0406464	0.576633	0.903953	0.922708	6.85256396391439e-05	3.74245576756361e-05	1.26792087997211e-05	0.930326	0.999765	0.320731	0.861731	0.984791	0.986848	0.000229664	0.000135324	4.86251338269162e-05	0.251401	0.264211	0.286383	0.0195546	-0.0354857	0.890721	0.702046	8.05001766411792e-05	0.999172	0.943637	0.000269645	0.247937	0.227012	-0.0289139	0.149512	0.74268	3.24944289145796e-05	0.627319	0.944914	0.000116548	0.267158	0.0568416	-0.0242664	0.499878	0.790533	6.6472562353669e-05	0.891156	0.948166	0.000224554	0.252053	7.67311	-0.0109141	0.184854	0.903953	3.74245576756361e-05	0.999765	0.984791	0.000135324	0.264211	30.5959	-0.00852338	0.0406464	0.922708	1.26792087997211e-05	0.320731	0.986848	4.86251338269162e-05	0.286383	0.276128	-0.0115208	0.0725152	0.896367	1.95122694988193e-05	0.336268	0.979578	7.15748023964096e-05	0.277663	0.00320637	-0.0218606	0.000226268	0.790821	3.15384781905615e-07	0.000676789	0.939908	8.69470752925431e-07	0.352345
ENSG00000005100	DHX33	DEAH-box helicase 33 [Source:HGNC Symbol;Acc:HGNC:16718]	protein_coding	56919	-0.000970165	0.246849	0.668016	0.0453717	0.209356	0.955043	0.331989	0.255296	0.032203	0.00726878	0.228748	0.332694	0.0622361	0.165446	0.9999	0.40343	0.214759	0.0412307	-0.139196	0.212336	0.913647	0.199382	0.295522	0.972594	0.516798	0.34069	0.0209405	-0.00204223	0.229833	0.0898559	0.0569806	0.0869975	0.137691	0.343132	0.0992526	0.0640426	-0.00490582	0.235511	0.488133	0.0549246	0.191056	0.95372	0.377897	0.23886	0.0357635	-0.287032	0.265162	0.384601	0.0346136	0.175283	0.999981	0.300071	0.227054	0.0390554	-0.00370325	0.201186	0.121493	0.102849	0.102439	0.522397	0.658791	0.136816	0.0584572	0.0459796	0.241727	0.730219	0.0488801	0.213552	0.999744	0.360766	0.264789	0.031421	0.0791608	0.245701	0.602607	0.0456137	0.203837	0.932681	0.34994	0.250209	0.0332502	0.0980641	0.233298	0.432855	0.0820268	0.226612	0.914376	0.518896	0.279832	0.0294198	-0.215628	0.217297	0.0384323	0.0700284	0.0530013	0.999906	0.429092	0.0811977	0.0802793	-0.169113	0.197664	0.131515	0.111095	0.106796	0.988904	0.543614	0.14628	0.0570124	-0.124594	0.207981	0.287995	0.0977802	0.155674	0.996984	0.555851	0.201791	0.0434979	-0.20721	0.198955	0.0762931	0.10395	0.0793803	0.987465	0.546569	0.113045	0.0671208	-0.0350986	0.23689	0.852959	0.0587184	0.219111	0.943871	0.416535	0.262484	0.0304031	-0.362338	0.158642	0.00105109	0.176746	0.0044682	0.246124	0.621729	0.00900479	0.152641	-0.221779	0.237303	0.237975	0.304548	0.0154433	0.0378574	0.0458185	0.0146206	0.0298839	0.0528145	0.651655	0.762642	0.342966	0.215544	0.0480497	0.0785965	0.0991165	0.0813379	-0.167117	0.208182	0.108347	0.0907761	0.0969069	0.99979	0.486898	0.13511	0.0610907	-0.281215	0.223273	0.247554	0.0705429	0.146379	0.555436	0.429641	0.183545	0.0463187	-0.134473	0.221362	0.195053	0.0722366	0.130925	0.99987	0.416311	0.176292	0.0504121	0.0617066	-1.9447	-25.5394	0.249212	0.235471	0.217091	0.796111	0.807652	0.217121	0.0483185	0.0634756	0.0796216	0.21813	0.218626	0.137777	0.976238	0.999765	0.534795	0.322578	0.450961	0.477257	0.267863	0.270855	0.17537	0.0309583	0.030867	0.0485501	-0.399872	0.168679	0.0380876	0.175927	0.0530105	0.999172	0.65445	0.0807362	0.0812188	-0.261393	0.230885	0.227689	0.0599088	0.140868	0.670816	0.401179	0.181458	0.0477353	0.237303	0.304548	0.0378574	0.0146206	0.0528145	0.762642	0.215544	0.0785965	0.0813379	-1.9447	0.235471	0.807652	0.0634756	0.218626	0.999765	0.450961	0.270855	0.030867	-25.5394	0.217091	0.217121	0.0796216	0.137777	0.534795	0.477257	0.17537	0.0485501	-0.190131	0.223624	0.371427	0.0726068	0.173871	0.648314	0.443151	0.212398	0.0398411	-0.00236232	0.226264	0.0518831	0.0595743	0.0634861	0.0849504	0.35034	0.0739167	0.0744775
ENSG00000104967	NOVA2	NOVA alternative splicing regulator 2 [Source:HGNC Symbol;Acc:HGNC:7887]	protein_coding	4858	-2.8125e-05	-0.0483212	0.993724	0.802016	0.00470271	0.999054	0.953354	0.00966176	0.149609	-0.00485992	-0.03989	0.68255	0.835981	0.00439533	0.9999	0.964098	0.00945333	0.151374	-3.19541	0.166304	0.112787	0.516378	0.00392399	0.489734	0.774995	0.00836558	0.17575	-0.0092814	-0.10189	1.46485625768938e-07	0.529216	2.24099670062534e-08	1.01524981004281e-06	0.830696	7.72084407239788e-08	0.396667	-0.00432989	-0.0538362	0.698817	0.779249	0.00442668	0.976029	0.948691	0.00924435	0.151189	0.13461	-0.05953	0.79676	0.761837	0.00457848	0.999981	0.94109	0.00986535	0.150309	0.00023003	-0.0459642	0.951809	0.814749	0.0046959	0.988856	0.979757	0.00925918	0.149647	0.190686	-0.0478918	0.3643	0.801769	0.00336727	0.999744	0.954443	0.00741379	0.158258	0.168134	-0.039735	0.483641	0.835664	0.00385516	0.911519	0.962558	0.00823686	0.154776	-0.0104691	-0.0684571	0.9579	0.745889	0.00517635	0.995967	0.949353	0.0107388	0.148749	0.00638627	-0.0477543	0.969449	0.804228	0.00470005	0.999906	0.95673	0.0100112	0.149624	-0.22139	-0.105973	0.212417	0.587778	0.0024951	0.988904	0.903866	0.0056916	0.165876	-0.273629	-0.122277	0.138354	0.53209	0.00191494	0.996984	0.900906	0.00449534	0.172494	-0.225064	-0.0947786	0.225351	0.624924	0.00258373	0.987465	0.924477	0.00588015	0.164996	-0.67395	-0.138646	0.022063	0.465274	0.000533101	0.337701	0.855696	0.00139098	0.203206	-0.356833	-0.127654	0.0450021	0.506772	0.00101924	0.314621	0.869416	0.00246671	0.189951	-0.170325	0.0504306	-0.0485195	-0.0317945	0.244707	0.78238	0.799355	0.872545	0.00307962	0.00517203	0.722478	0.960972	0.952803	0.969309	0.00674539	0.0106523	0.162334	0.148771	-0.181403	-0.0823325	0.270955	0.671395	0.00326281	0.99979	0.927168	0.00728548	0.160843	-0.891591	-0.106282	0.0184557	0.571419	0.000532727	0.279826	0.884874	0.00138636	0.205428	-0.0984434	-0.0605151	0.549018	0.754874	0.00461427	0.99987	0.941565	0.00989126	0.151793	0.195533	-2.39059	-41.8891	-0.0240514	-0.0537382	-0.0868208	0.603278	0.849446	0.198927	0.902482	0.786014	0.65337	0.00478321	0.00525657	0.00272676	0.947923	0.999765	0.516973	0.972254	0.960898	0.925393	0.00995693	0.010939	0.00586812	0.150843	0.14834	0.165457	-0.237644	-0.0888966	0.439633	0.656819	0.00419013	0.999172	0.929266	0.00904449	0.15433	-0.594482	-0.0716344	0.0802767	0.705379	0.00152259	0.607328	0.933978	0.00361137	0.180118	0.0504306	-0.0317945	0.78238	0.872545	0.00517203	0.960972	0.969309	0.0106523	0.148771	-2.39059	-0.0537382	0.849446	0.786014	0.00525657	0.999765	0.960898	0.010939	0.14834	-41.8891	-0.0868208	0.198927	0.65337	0.00272676	0.516973	0.925393	0.00586812	0.165457	-0.756618	-0.12053	0.0221527	0.52426	0.000610002	0.260524	0.872974	0.00156225	0.202237	-0.00979448	-0.112004	3.22494600523688e-08	0.48156	5.68790977126092e-09	2.54256258374227e-07	0.804867	2.12693477176231e-08	0.418238
ENSG00000186141	POLR3C	RNA polymerase III subunit C [Source:HGNC Symbol;Acc:HGNC:30076]	protein_coding	10623	0.00108827	0.0630989	0.523697	0.492708	0.143311	0.932527	0.833348	0.183847	0.046539	-0.00517978	0.0781514	0.360693	0.395038	0.124524	0.9999	0.789621	0.168434	0.051605	-0.589904	0.122689	0.535379	0.315508	0.293913	0.801721	0.630519	0.339059	0.0212098	-0.00125073	0.0618045	0.170161	0.496207	0.0874982	0.236656	0.813048	0.0997746	0.0638486	-0.00514055	0.0626363	0.335268	0.493412	0.120748	0.930287	0.846609	0.161119	0.0526996	0.236424	0.0495838	0.342619	0.595654	0.121868	0.999981	0.87976	0.166506	0.052372	-0.00247658	0.0419848	0.170851	0.650641	0.0876807	0.585199	0.959475	0.119382	0.0637781	0.0416135	0.0691297	0.679282	0.450805	0.154643	0.999744	0.821967	0.201522	0.0437436	0.0695346	0.0726168	0.544548	0.428791	0.145156	0.919433	0.807963	0.187224	0.0460718	0.0655431	0.0585272	0.487408	0.560156	0.159168	0.92807	0.895499	0.20672	0.0431922	-0.0846852	0.0594634	0.286202	0.515868	0.112626	0.999906	0.857829	0.154714	0.0551553	-0.0176669	0.0644143	0.835817	0.494829	0.161113	0.991896	0.868298	0.208077	0.0422221	-0.0749769	0.0487798	0.397648	0.605151	0.129553	0.996984	0.923992	0.172412	0.0501896	-0.117162	0.0448977	0.186217	0.627354	0.0916206	0.987465	0.925317	0.128126	0.0622864	0.0817784	0.0799444	0.566969	0.393084	0.147019	0.809133	0.81908	0.186097	0.0456049	-0.109404	0.0476862	0.195809	0.604191	0.0867438	0.507938	0.904137	0.116777	0.0649054	-0.0745882	0.100487	0.0714806	0.0992668	0.280383	0.241319	0.428587	0.286014	0.103164	0.0961452	0.742085	0.807169	0.805308	0.702383	0.138721	0.131165	0.0589098	0.0613644	-0.0232388	0.0682529	0.765739	0.459576	0.147321	0.99979	0.83969	0.193765	0.0460808	-0.0462263	0.0698615	0.799021	0.446428	0.148467	0.916755	0.833642	0.185804	0.0457934	-0.00662633	0.0719937	0.931925	0.432738	0.151249	0.99987	0.806888	0.198881	0.0451026	0.166226	-4.64352	-17.8687	0.0908127	0.055983	0.0551828	0.347983	0.433518	0.245753	0.326237	0.547642	0.546029	0.113519	0.124081	0.0969864	0.890663	0.999765	0.56275	0.712095	0.897223	0.890282	0.15315	0.167193	0.129676	0.0555368	0.0523546	0.0610623	-0.0871352	0.0569298	0.548282	0.547129	0.134855	0.999172	0.895283	0.179376	0.0493344	-0.0724247	0.0697909	0.654329	0.443694	0.142079	0.888235	0.826544	0.182791	0.0474202	0.100487	0.0992668	0.241319	0.286014	0.0961452	0.807169	0.702383	0.131165	0.0613644	-4.64352	0.055983	0.433518	0.547642	0.124081	0.999765	0.897223	0.167193	0.0523546	-17.8687	0.0551828	0.245753	0.546029	0.0969864	0.56275	0.890282	0.129676	0.0610623	0.0230229	0.0753406	0.884549	0.41447	0.150578	0.955279	0.81947	0.187713	0.0452682	-0.00143951	0.0596656	0.11813	0.509933	0.072035	0.172659	0.819238	0.0831075	0.0703429
ENSG00000163900	TMEM41A	transmembrane protein 41A [Source:HGNC Symbol;Acc:HGNC:30544]	protein_coding	90407	-0.00189021	0.060134	0.504021	0.69295	2.9821173392119e-05	0.928845	0.917861	0.000107681	0.266177	-0.00828898	0.06452	0.377679	0.671473	2.57390671974757e-05	0.9999	0.919183	9.71213333534058e-05	0.269195	-0.596607	0.0549269	0.728019	0.802661	0.000268992	0.89801	0.921436	0.000807946	0.247815	0.00680718	0.0890564	1.57447229665624e-06	0.49993	9.01739743349217e-10	8.38885290761323e-06	0.814986	4.02609379830983e-09	0.445833	-0.0177357	0.0279145	0.0428527	0.850847	5.82137134928699e-06	0.781413	0.966985	2.46448897114289e-05	0.298746	0.183646	0.0347958	0.657262	0.822899	3.3308219514278e-05	0.999981	0.957926	0.000123114	0.263898	-0.00347499	0.0119697	0.247187	0.938089	2.00579178330279e-05	0.662497	0.995605	7.13498099562282e-05	0.274269	-0.0348207	0.0497734	0.834757	0.743123	3.56475567745505e-05	0.999744	0.941217	0.000128876	0.262495	-0.133503	0.0429409	0.482642	0.777216	2.92135626062918e-05	0.911388	0.948005	0.00010701	0.2666	0.107101	0.0402967	0.494141	0.808854	3.08838898235387e-05	0.929834	0.965544	0.000113069	0.268215	-0.0783565	0.0410533	0.552642	0.787496	3.10878720279564e-05	0.999906	0.952664	0.00011442	0.265321	-0.0487486	0.0372186	0.730063	0.811612	3.44756152586521e-05	0.99021	0.964687	0.00012395	0.263186	-0.0109778	0.0469187	0.94058	0.76508	3.62512729773272e-05	0.997591	0.963536	0.00012964	0.262147	0.00617919	0.051151	0.966637	0.741282	3.63123713627519e-05	0.997914	0.952633	0.000130351	0.262112	0.37734	0.100366	0.108564	0.511518	1.15523182736868e-05	0.457596	0.875604	4.43873562331168e-05	0.285325	0.0271342	0.0576528	0.849575	0.712321	4.00516552104324e-05	0.940679	0.936586	0.000137284	0.26279	0.0380618	-0.0481729	0.0521606	0.0387918	0.744257	0.739554	0.732719	0.805206	3.88233841708503e-05	3.87530830282041e-05	0.931166	0.951802	0.937732	0.952694	0.000137443	0.000138183	0.263443	0.263481	0.0247188	0.0564574	0.850651	0.715973	4.00608380540703e-05	0.99979	0.939145	0.000144806	0.262785	0.288782	0.0712273	0.343322	0.642495	2.73387137040264e-05	0.639553	0.911914	9.68680649397095e-05	0.27074	-0.0423777	0.0446666	0.745393	0.771909	3.88401636512278e-05	0.99987	0.94517	0.0001415	0.263434	0.0482189	3.75932	17.1801	0.0565195	0.0651742	0.0685344	0.871832	0.70677	0.508463	0.71731	0.678167	0.657607	4.02280731019022e-05	3.82253268784377e-05	3.35359514445696e-05	0.985783	0.999765	0.760971	0.917568	0.935067	0.926668	0.000141814	0.000137884	0.000116801	0.262698	0.263768	0.266502	0.175186	0.0837561	0.473042	0.598209	3.24021806915254e-05	0.999172	0.913333	0.000119426	0.267217	0.0905748	0.055429	0.739407	0.717507	3.87508717043649e-05	0.917359	0.937238	0.000136398	0.263482	-0.0481729	0.0387918	0.739554	0.805206	3.87530830282041e-05	0.951802	0.952694	0.000138183	0.263481	3.75932	0.0651742	0.70677	0.678167	3.82253268784377e-05	0.999765	0.935067	0.000137884	0.263768	17.1801	0.0685344	0.508463	0.657607	3.35359514445696e-05	0.760971	0.926668	0.000116801	0.266502	0.323538	0.0836803	0.223194	0.586315	2.10714981128244e-05	0.517585	0.895549	7.68337871951322e-05	0.276093	0.00688591	0.0945438	1.59440113714935e-06	0.474252	9.12096099248883e-10	8.12668056333402e-06	0.800316	3.9184537354888e-09	0.445666
ENSG00000110756	HPS5	HPS5 biogenesis of lysosomal organelles complex 2 subunit 2 [Source:HGNC Symbol;Acc:HGNC:17022]	protein_coding	11234	-0.0023945	0.160342	0.245253	0.149661	0.000760987	0.839404	0.550345	0.00194534	0.194855	-0.000859106	0.148869	0.900628	0.184591	0.00133321	0.9999	0.612046	0.00331366	0.181397	-0.368089	0.132485	0.762211	0.396459	0.00756054	0.912566	0.694525	0.014722	0.15627	-0.00483467	0.119527	3.34743085656018e-06	0.220819	8.93812283115082e-08	1.64067482689261e-05	0.605547	2.75628551393099e-07	0.373948	0.000755161	0.148287	0.907214	0.184841	0.00133432	0.992714	0.609766	0.00322401	0.181376	0.041286	0.14396	0.891449	0.207607	0.00133152	0.999981	0.623102	0.00333738	0.181427	-0.000940184	0.137095	0.669337	0.228714	0.00124344	0.900035	0.805043	0.00284995	0.183091	0.00617693	0.14737	0.959604	0.186435	0.00134048	0.999744	0.611157	0.0032928	0.181264	0.092172	0.152142	0.507064	0.17247	0.00111621	0.914713	0.59391	0.00276805	0.185702	-0.0128609	0.0942853	0.910044	0.437499	0.00144464	0.991692	0.848519	0.00350777	0.181417	-0.122583	0.133543	0.201702	0.228301	0.000676006	0.999906	0.664248	0.0018193	0.19765	-0.169247	0.103394	0.0982911	0.358101	0.000422798	0.988904	0.799616	0.00117982	0.208568	-0.188316	0.0965586	0.0771625	0.391678	0.000357718	0.996984	0.845289	0.00101454	0.212399	-0.208893	0.104374	0.050143	0.346111	0.000263337	0.987465	0.801597	0.000775181	0.219344	-0.342698	0.1015	0.0450817	0.359765	0.000243795	0.371505	0.798397	0.000692384	0.221077	-0.298083	0.0803866	0.00332603	0.457188	3.14217672098836e-05	0.246124	0.845567	0.000110732	0.267856	-0.233422	0.209639	0.144585	0.204182	0.0049194	0.0445042	0.174907	0.0707686	4.30287486461025e-05	0.000233503	0.651655	0.762642	0.588793	0.414402	0.000150463	0.000689799	0.261284	0.224423	-0.185848	0.111176	0.0493529	0.315326	0.000251708	0.99979	0.75742	0.000752341	0.222724	-0.561386	0.110855	0.010089	0.305471	7.59073302179356e-05	0.273061	0.739246	0.000243348	0.249203	-0.0410102	0.142987	0.666316	0.204941	0.00120238	0.99987	0.62623	0.00305715	0.185927	0.0859617	-9.65996	-51.844	0.158659	0.113982	0.0976548	0.693041	0.182535	0.00508735	0.165266	0.315734	0.364961	0.00121764	0.00061471	4.41978380334968e-05	0.959629	0.999765	0.285398	0.545402	0.783917	0.803363	0.00298683	0.00165712	0.000150283	0.185619	0.202056	0.26072	-0.283476	0.0970538	0.1089	0.396743	0.000438483	0.999172	0.830981	0.00123435	0.209978	-0.353076	0.133624	0.072438	0.224347	0.000330984	0.607038	0.665156	0.000930972	0.216477	0.209639	0.204182	0.0445042	0.0707686	0.000233503	0.762642	0.414402	0.000689799	0.224423	-9.65996	0.113982	0.182535	0.315734	0.00061471	0.999765	0.783917	0.00165712	0.202056	-51.844	0.0976548	0.00508735	0.364961	4.41978380334968e-05	0.285398	0.803363	0.000150283	0.26072	-0.458314	0.10369	0.0164418	0.342899	0.000110783	0.246813	0.774704	0.000340552	0.240999	-0.0051205	0.114138	9.62162943706001e-07	0.235454	2.93721422144412e-08	5.19024169218228e-06	0.618697	9.65887135946996e-08	0.392302
ENSG00000116704	SLC35D1	solute carrier family 35 member D1 [Source:HGNC Symbol;Acc:HGNC:20800]	protein_coding	23169	-0.00487807	0.419045	0.20711	0.0459051	0.134536	0.815041	0.333322	0.174316	0.0488317	0.00579087	0.382353	0.653797	0.0705631	0.209046	0.9999	0.423338	0.262056	0.0322613	-2.86277	0.548053	0.184099	0.048926	0.127848	0.554353	0.270445	0.166333	0.0582973	-0.0125059	0.320607	5.09185212288017e-12	0.0414609	2.68912029856635e-10	1.61989411725756e-10	0.298674	1.32425649543128e-09	0.463154	0.00494637	0.398707	0.684185	0.0587901	0.211338	0.975385	0.388457	0.259922	0.0318321	-0.22269	0.410872	0.694929	0.056804	0.212091	0.999981	0.370719	0.266584	0.0316919	-0.00304048	0.359412	0.461544	0.0935181	0.188157	0.810975	0.644613	0.231672	0.0363519	0.120209	0.392948	0.599319	0.0616151	0.204303	0.999744	0.395225	0.255176	0.033161	0.373946	0.412017	0.149686	0.0482592	0.114642	0.83146	0.359306	0.152782	0.0545323	0.0813635	0.319728	0.703551	0.162609	0.304613	0.971546	0.639924	0.358552	0.0169645	-0.104646	0.380794	0.5632	0.0711365	0.200679	0.999906	0.432262	0.253204	0.0338594	-0.314347	0.310939	0.102071	0.142841	0.0936959	0.988904	0.594741	0.130624	0.0615228	-0.233743	0.329536	0.245288	0.125511	0.145548	0.996984	0.603902	0.190577	0.0459732	-0.332964	0.324077	0.0975012	0.123499	0.0913844	0.987465	0.582693	0.127856	0.0623742	-0.710934	0.297461	0.0264124	0.152132	0.0421804	0.347083	0.598736	0.0635071	0.0874559	-0.596016	0.254608	0.00175805	0.209277	0.00684591	0.246124	0.655361	0.0130388	0.14125	-0.399824	0.394969	0.384372	0.495819	0.010879	0.0444142	0.0590752	0.0206359	0.0247064	0.0605741	0.651655	0.762642	0.381004	0.24551	0.040839	0.0883309	0.104842	0.0768957	-0.309202	0.329029	0.0833229	0.118213	0.0872175	0.99979	0.532541	0.123566	0.0647192	-1.06986	0.31915	0.00919223	0.118436	0.0220537	0.273061	0.525132	0.0359872	0.108215	-0.129634	0.372248	0.468729	0.08046	0.196217	0.99987	0.435923	0.248282	0.0351587	0.165031	-8.11643	-76.6498	0.410381	0.362921	0.316132	0.68739	0.553817	0.0293915	0.0579852	0.0946028	0.128502	0.219304	0.207048	0.0470499	0.959052	0.999765	0.305894	0.350645	0.52362	0.569722	0.269057	0.258652	0.0694762	0.0307427	0.0330393	0.085031	-0.446974	0.310092	0.180579	0.154207	0.130883	0.999172	0.627615	0.174898	0.0504236	-0.702953	0.361191	0.0572541	0.081914	0.0704002	0.607038	0.454481	0.100051	0.0719415	0.394969	0.495819	0.0444142	0.0206359	0.0605741	0.762642	0.24551	0.0883309	0.0768957	-8.11643	0.362921	0.553817	0.0946028	0.207048	0.999765	0.52362	0.258652	0.0330393	-76.6498	0.316132	0.0293915	0.128502	0.0470499	0.305894	0.569722	0.0694762	0.085031	-0.930637	0.299782	0.00947434	0.144475	0.0225097	0.238905	0.575189	0.0365319	0.10761	-0.0130213	0.308121	6.98415455975574e-13	0.0447208	4.21951819049866e-11	2.67118234871834e-11	0.307885	2.33798390070613e-10	0.48851
ENSG00000139567	ACVRL1	activin A receptor like type 1 [Source:HGNC Symbol;Acc:HGNC:175]	protein_coding	94	-0.00329286	0.180795	0.392851	0.383982	0.005299	0.903772	0.773982	0.0107227	0.146475	0.00383351	0.15616	0.765252	0.45399	0.00685022	0.9999	0.82563	0.0138819	0.139652	-4.43171	0.522278	0.0377168	0.0554264	0.000283724	0.398161	0.288013	0.000844032	0.24648	-0.0116204	0.0960536	2.75264453619705e-10	0.553547	1.1566948897042e-10	4.37296924861594e-09	0.843558	6.13307693047543e-10	0.474873	-0.00144064	0.161147	0.905172	0.43844	0.00705803	0.992714	0.817566	0.013876	0.138851	-0.612523	0.213241	0.276282	0.312905	0.0044099	0.999981	0.727663	0.00954836	0.151288	-0.00114175	0.150476	0.781191	0.47804	0.00688309	0.940985	0.916974	0.0129484	0.139524	0.340654	0.163971	0.131773	0.422831	0.0028333	0.999744	0.805699	0.00638259	0.162662	0.569979	0.192556	0.0258164	0.339918	0.00092373	0.753095	0.754222	0.00234066	0.190247	-0.352886	0.0630532	0.0965186	0.778521	0.00310524	0.74583	0.956962	0.00686805	0.162121	0.155329	0.180428	0.387375	0.384743	0.00526274	0.999906	0.789834	0.0110603	0.146656	-0.134704	0.127946	0.483883	0.547338	0.00583527	0.988904	0.88891	0.011952	0.143927	-0.0795207	0.141483	0.691959	0.508754	0.00666733	0.996984	0.891848	0.0134159	0.140377	-0.150186	0.132032	0.455132	0.530899	0.00567882	0.987465	0.892959	0.0116499	0.144647	-0.516245	0.0938597	0.107347	0.652257	0.00248307	0.456436	0.924235	0.00542619	0.165998	-0.326337	0.0843816	0.0911815	0.686801	0.00223644	0.382757	0.931553	0.00492396	0.170498	-0.0455804	-0.0472987	0.159058	0.147667	0.774314	0.810674	0.445354	0.491473	0.00689034	0.00695892	0.939618	0.966385	0.817449	0.830785	0.0135694	0.013767	0.141075	0.140807	-0.0443061	0.150883	0.804331	0.475828	0.00694785	0.99979	0.848699	0.014062	0.14085	-0.629825	0.116691	0.12755	0.573377	0.00278287	0.421121	0.885517	0.00596305	0.164936	-0.10532	0.143366	0.553292	0.494486	0.00618737	0.99987	0.840407	0.0127918	0.143979	0.107283	-12.5463	-59.7597	0.171481	0.113923	0.100287	0.792153	0.355669	0.0888742	0.420686	0.59291	0.628794	0.00692555	0.00505792	0.00219868	0.975469	0.999765	0.397062	0.7759	0.912424	0.91801	0.0137166	0.0105806	0.00485609	0.140937	0.149364	0.170928	-0.315585	0.10166	0.342133	0.637831	0.00495839	0.999172	0.925102	0.0104565	0.149891	-0.346023	0.144483	0.349771	0.48718	0.00501496	0.739642	0.849574	0.0102335	0.14959	-0.0472987	0.147667	0.810674	0.491473	0.00695892	0.966385	0.830785	0.013767	0.140807	-12.5463	0.113923	0.355669	0.59291	0.00505792	0.999765	0.912424	0.0105806	0.149364	-59.7597	0.100287	0.0888742	0.628794	0.00219868	0.397062	0.91801	0.00485609	0.170928	-0.565109	0.103566	0.117243	0.618854	0.00263641	0.397807	0.908514	0.00569074	0.166318	-0.0117339	0.0868217	3.09556242040729e-10	0.592932	1.28982501354893e-10	4.32837847573885e-09	0.863605	6.50153122532753e-10	0.473376
ENSG00000130348	QRSL1	glutaminyl-tRNA amidotransferase subunit QRSL1 [Source:HGNC Symbol;Acc:HGNC:21020]	protein_coding	55278	0.000224904	-0.0473499	0.889842	0.588711	0.0120118	0.987868	0.879659	0.0217584	0.124311	-0.00212205	-0.0423817	0.694159	0.628354	0.0113925	0.9999	0.90391	0.0216251	0.125783	-0.044187	-0.0666972	0.962206	0.577151	0.0366149	0.987699	0.810642	0.057026	0.105173	-0.00217708	-0.0586593	0.0108201	0.484356	0.000858653	0.0215613	0.806403	0.00134933	0.191989	0.00658288	-0.037977	0.193078	0.660348	0.00619416	0.900907	0.913905	0.0123717	0.142341	0.126298	-0.0565034	0.594415	0.526296	0.0108317	0.999981	0.854537	0.0208036	0.127182	0.000260288	-0.0432902	0.880299	0.627177	0.0119954	0.970666	0.953615	0.0211042	0.124349	-0.0707082	-0.0463456	0.45923	0.593551	0.00976359	0.999744	0.887529	0.0187677	0.130042	0.111445	-0.0403375	0.305776	0.641879	0.00800977	0.873944	0.90856	0.0155039	0.13544	0.158181	-0.0415633	0.074799	0.657189	0.00278561	0.731522	0.929335	0.00624677	0.164911	-0.0309961	-0.0496213	0.682149	0.570515	0.0113343	0.999906	0.882545	0.0215185	0.125925	0.119308	-0.0151428	0.138164	0.863925	0.00505857	0.988904	0.976137	0.010547	0.147697	0.120684	-0.0135788	0.150241	0.878524	0.0053271	0.996984	0.983932	0.0110098	0.146336	0.0757766	-0.0305394	0.369709	0.729665	0.00882281	0.987465	0.949414	0.0170554	0.132814	0.254171	-0.0121227	0.0585689	0.889163	0.00288831	0.391153	0.982812	0.00621062	0.162174	0.130478	-0.0160491	0.109054	0.855689	0.00497321	0.40479	0.972976	0.00989033	0.149812	0.0801868	-0.010294	-0.0446103	-0.0489744	0.228944	0.901476	0.607802	0.58781	0.00778798	0.0136705	0.71335	0.984416	0.892621	0.875944	0.015069	0.0247115	0.137745	0.122072	0.155377	-0.0142739	0.0364977	0.869067	0.00238165	0.99979	0.976821	0.00553351	0.168905	0.396838	-0.0189926	0.0213695	0.824361	0.00162559	0.279826	0.963491	0.00371182	0.178494	0.0361291	-0.0405777	0.629257	0.646065	0.01256	0.99987	0.908027	0.0235937	0.124474	0.0113847	-2.79203	0.314373	-0.0450706	-0.0565443	-0.0459736	0.947063	0.626125	0.983196	0.614951	0.530322	0.605341	0.0137286	0.012539	0.0137498	0.994382	0.999765	0.994863	0.878875	0.892738	0.908269	0.024851	0.0232914	0.0239716	0.121952	0.124521	0.121908	0.0115763	-0.0441473	0.934233	0.629296	0.0137158	0.999172	0.923106	0.0252832	0.121978	0.23281	-0.0358402	0.133494	0.679415	0.00564877	0.627319	0.925233	0.0113576	0.146421	-0.010294	-0.0489744	0.901476	0.58781	0.0136705	0.984416	0.875944	0.0247115	0.122072	-2.79203	-0.0565443	0.626125	0.530322	0.012539	0.999765	0.892738	0.0232914	0.124521	0.314373	-0.0459736	0.983196	0.605341	0.0137498	0.994863	0.908269	0.0239716	0.121908	0.320495	-0.0142756	0.0337249	0.868884	0.00225282	0.27922	0.974217	0.00494746	0.170313	-0.0018136	-0.0578934	0.0371672	0.496039	0.00210826	0.0634999	0.813105	0.00310018	0.1701
ENSG00000024862	CCDC28A	coiled-coil domain containing 28A [Source:HGNC Symbol;Acc:HGNC:21098]	protein_coding	25901	-0.000497994	-0.132103	0.838361	0.316705	0.000279589	0.982561	0.727303	0.000795124	0.217994	-0.00578226	-0.124591	0.475591	0.343865	0.000228583	0.9999	0.761889	0.000690562	0.22252	-2.98605	0.0836802	0.0182061	0.598601	0.000178172	0.364314	0.822922	0.000564151	0.258015	-0.00311729	-0.152745	0.0154216	0.229041	2.1792037607482e-05	0.0295181	0.61349	4.44602014572731e-05	0.272587	0.00421126	-0.129589	0.581361	0.323967	0.000249709	0.961417	0.744144	0.000727551	0.220539	-0.462349	-0.0968287	0.192883	0.466424	0.000136692	0.999981	0.825372	0.000437407	0.233895	-0.000219729	-0.137201	0.932621	0.307174	0.000283765	0.984957	0.852242	0.000769655	0.217659	0.216067	-0.134145	0.130448	0.300183	0.000105624	0.999744	0.723373	0.000343593	0.239505	0.0206214	-0.133732	0.900022	0.309456	0.000282713	0.984231	0.732032	0.000816169	0.217743	0.117558	-0.145416	0.382869	0.311134	0.000189713	0.900449	0.775081	0.000575388	0.229095	0.0256462	-0.131915	0.821757	0.317208	0.000278491	0.999906	0.744649	0.000824457	0.218082	0.0120289	-0.13168	0.921337	0.329545	0.000283448	0.996879	0.781191	0.000826431	0.217684	0.0253307	-0.127972	0.841809	0.345432	0.000279803	0.996984	0.815494	0.000817064	0.217976	-0.0457549	-0.144218	0.719232	0.281323	0.000269241	0.988627	0.753843	0.00079006	0.218844	-0.152859	-0.155256	0.45354	0.245935	0.000223428	0.741969	0.710363	0.000640108	0.22303	-0.0758847	-0.149986	0.537052	0.265396	0.000241291	0.781753	0.715306	0.000687805	0.223681	-0.0756151	0.175016	-0.133981	-0.0867223	0.450548	0.157831	0.307836	0.517094	0.000222456	0.000119818	0.822025	0.792816	0.725878	0.843087	0.000657351	0.000381416	0.225517	0.239281	-0.109181	-0.154895	0.332267	0.244988	0.000189492	0.99979	0.691523	0.000584208	0.229121	-0.157668	-0.143244	0.548212	0.280854	0.000243434	0.781654	0.718833	0.000692115	0.223481	-0.0750127	-0.144255	0.503551	0.277076	0.000234473	0.99987	0.701376	0.000711869	0.22433	-0.143863	4.34506	1.01686	-0.14778	-0.116438	-0.131383	0.575431	0.6131	0.963761	0.271871	0.389285	0.325773	0.000248404	0.000254694	0.000284095	0.942413	0.999765	0.988152	0.66148	0.826477	0.777062	0.000729161	0.000755046	0.000792055	0.223023	0.222456	0.219972	-0.261494	-0.180749	0.211595	0.185303	0.000144764	0.999172	0.666604	0.000459351	0.235113	-0.16546	-0.139824	0.479398	0.28903	0.000229189	0.804652	0.72553	0.000672095	0.224844	0.175016	-0.0867223	0.157831	0.517094	0.000119818	0.792816	0.843087	0.000381416	0.239281	4.34506	-0.116438	0.6131	0.389285	0.000254694	0.999765	0.826477	0.000755046	0.222456	1.01686	-0.131383	0.963761	0.325773	0.000284095	0.988152	0.777062	0.000792055	0.219972	-0.179551	-0.150333	0.433218	0.259805	0.000218181	0.697775	0.70577	0.000624497	0.225955	-0.00305288	-0.154606	0.0192161	0.224797	2.58689115081969e-05	0.0355956	0.609201	5.17080000806557e-05	0.269092
ENSG00000162994	CLHC1	clathrin heavy chain linker domain containing 1 [Source:HGNC Symbol;Acc:HGNC:26453]	protein_coding	130162	-0.00176296	-0.0746477	0.580209	0.663727	0.0116132	0.94246	0.906152	0.0211431	0.12525	0.002339	-0.0883429	0.825463	0.607845	0.0128392	0.9999	0.896704	0.0239623	0.12245	-2.3764	0.0777564	0.187258	0.734833	0.0123957	0.557106	0.890664	0.0225108	0.140968	-0.0092865	-0.137657	1.44491950767992e-09	0.314717	1.11725435065831e-09	1.79266519241433e-08	0.69174	4.89174958329058e-09	0.4427	0.000305339	-0.0838335	0.975616	0.625204	0.0130797	0.998459	0.899152	0.0236949	0.12193	0.106307	-0.0929433	0.819691	0.596144	0.0128226	0.999981	0.880131	0.0241457	0.122487	0.00128707	-0.0701705	0.704582	0.688344	0.0123721	0.914334	0.969249	0.0216989	0.123487	0.0809164	-0.0839647	0.666762	0.623365	0.0121727	0.999744	0.900226	0.0227265	0.12394	0.275516	-0.0698918	0.196665	0.680503	0.00678323	0.84193	0.920761	0.0134322	0.139916	-0.034358	-0.164701	0.844925	0.379664	0.0128972	0.983759	0.821302	0.0238269	0.123724	-0.198848	-0.106611	0.178945	0.530952	0.00641592	0.999906	0.8637	0.0131357	0.141404	-0.340959	-0.172766	0.0297461	0.313534	0.00195639	0.988904	0.767881	0.00459552	0.171963	-0.245343	-0.150386	0.136409	0.389558	0.00543995	0.996984	0.844372	0.0112096	0.145783	-0.243862	-0.134384	0.140069	0.435743	0.00552989	0.987465	0.850719	0.0113724	0.14535	-0.640446	-0.169901	0.0145402	0.314461	0.0011638	0.330557	0.763606	0.00278515	0.184694	-0.456561	-0.192383	0.00359997	0.250703	0.000401348	0.246152	0.699399	0.00107831	0.212032	-0.262796	0.136786	-0.0920713	-0.0508741	0.0427005	0.400716	0.583027	0.773009	0.00251397	0.00989727	0.651839	0.860792	0.881541	0.940978	0.00564613	0.0186922	0.16753	0.131146	-0.244461	-0.136942	0.0951304	0.425678	0.00431266	0.99979	0.823359	0.00926284	0.153574	-0.847959	-0.144898	0.0119133	0.386066	0.000999793	0.273634	0.796351	0.00242218	0.190417	-0.283752	-0.13142	0.0506318	0.438634	0.00282824	0.99987	0.81029	0.00644165	0.164522	0.0126955	6.94335	-11.674	-0.0852163	-0.0610671	-0.0982407	0.969895	0.536668	0.689974	0.627807	0.729294	0.573211	0.0130413	0.0112418	0.012264	0.997264	0.999765	0.867972	0.884504	0.949896	0.899115	0.0237632	0.0212055	0.0217439	0.12341	0.127593	0.125147	-0.31678	-0.145146	0.247735	0.41526	0.00771491	0.999172	0.8385	0.0153781	0.138002	-0.537622	-0.1107	0.0765388	0.513267	0.00373905	0.607038	0.861769	0.00793743	0.157308	0.136786	-0.0508741	0.400716	0.773009	0.00989727	0.860792	0.940978	0.0186922	0.131146	6.94335	-0.0610671	0.536668	0.729294	0.0112418	0.999765	0.949896	0.0212055	0.127593	-11.674	-0.0982407	0.689974	0.573211	0.012264	0.867972	0.899115	0.0217439	0.125147	-0.780865	-0.164569	0.00785785	0.325683	0.000731181	0.238905	0.763948	0.00183355	0.197936	-0.00992444	-0.148585	8.54083928518154e-11	0.262029	8.16274315269109e-11	1.43654569254234e-09	0.644342	4.27470511036725e-10	0.479632
ENSG00000172172	MRPL13	mitochondrial ribosomal protein L13 [Source:HGNC Symbol;Acc:HGNC:14278]	protein_coding	28998	-0.00262074	-0.0316885	0.193068	0.769116	4.13065101240869e-08	0.805134	0.944124	2.64194051534507e-07	0.386747	0.0008386	-0.0473871	0.900831	0.664376	9.00328701586023e-08	0.9999	0.917616	5.55523808805052e-07	0.373826	0.615448	0.0214256	0.555573	0.872631	1.29706097291481e-08	0.813274	0.949637	1.02183455518612e-07	0.45078	-0.00113647	-0.0524465	0.293871	0.627343	5.43954960561963e-08	0.374999	0.879134	1.74249836943067e-07	0.382218	0.00134996	-0.0442341	0.8313	0.684393	8.87961173737229e-08	0.989157	0.921949	5.36437868199094e-07	0.374058	0.33343	-0.0732925	0.257966	0.507052	5.00821231193884e-08	0.999981	0.846675	3.24815665094138e-07	0.383582	0.00115219	-0.0333363	0.592493	0.763649	7.94092327974646e-08	0.873677	0.974806	4.6527414744693e-07	0.37593	-0.0513928	-0.0460628	0.66641	0.671031	8.32012136431056e-08	0.999744	0.917754	5.12610142451423e-07	0.375149	0.114312	-0.0399646	0.399863	0.712148	6.5284966850947e-08	0.888601	0.930362	4.06438964781808e-07	0.379195	-0.0308312	-0.0211369	0.78289	0.859167	1.14085837538869e-07	0.975742	0.979122	6.81357497855011e-07	0.373373	-0.00869484	-0.0468854	0.926605	0.667355	9.0327087408331e-08	0.999906	0.920642	5.56019343378028e-07	0.373771	0.0596019	-0.030426	0.55464	0.784803	7.7137626593764e-08	0.988904	0.95922	4.78225702893282e-07	0.376415	0.0644025	-0.0285352	0.54007	0.798766	7.62013057908456e-08	0.996984	0.969819	4.70737639039291e-07	0.376619	0.0270501	-0.0403406	0.797717	0.715468	8.79645809630971e-08	0.994321	0.946166	5.39084262597407e-07	0.374216	0.101161	-0.032371	0.549878	0.769842	7.68354462408954e-08	0.80124	0.953856	4.58193836196065e-07	0.37648	-0.00639775	-0.0477687	0.950136	0.669271	1.17606016821931e-07	0.981897	0.92563	6.90437580698956e-07	0.372855	-0.00967043	0.0712344	-0.0464883	-0.0276947	0.907743	0.491253	0.670579	0.805059	1.170890761415e-07	9.46099372237829e-08	0.978063	0.888166	0.916313	0.952694	7.0266954663976e-07	5.75067003762205e-07	0.37293	0.376551	-0.0427737	-0.0550991	0.648444	0.619201	1.07010493905689e-07	0.99979	0.909502	6.55998920507298e-07	0.374462	0.0673039	-0.0416568	0.758005	0.705523	1.12754639808113e-07	0.897153	0.934559	6.6251709569263e-07	0.373573	-0.0502043	-0.0542207	0.590347	0.622394	1.03026359141534e-07	0.99987	0.89747	6.33628858498009e-07	0.375106	-0.188386	6.62312	11.1886	-0.0664269	-0.0219559	-0.035104	0.376895	0.352862	0.54709	0.550153	0.844231	0.7509	8.20605297604219e-08	7.898660293417e-08	9.96125831673793e-08	0.896051	0.999765	0.785939	0.849977	0.972873	0.952639	5.04834826196138e-07	4.91474789527433e-07	5.86457103955997e-07	0.378954	0.379597	0.375678	0.0341604	-0.0399698	0.845087	0.725712	1.15755614947291e-07	0.999172	0.94917	7.04642351920412e-07	0.373125	0.135746	-0.0401943	0.485139	0.713032	9.40196130657307e-08	0.808216	0.935832	5.68159183690268e-07	0.376657	0.0712344	-0.0276947	0.491253	0.805059	9.46099372237829e-08	0.888166	0.952694	5.75067003762205e-07	0.376551	6.62312	-0.0219559	0.352862	0.844231	7.898660293417e-08	0.999765	0.972873	4.91474789527433e-07	0.379597	11.1886	-0.035104	0.54709	0.7509	9.96125831673793e-08	0.785939	0.952639	5.86457103955997e-07	0.375678	0.100621	-0.0362357	0.597629	0.743461	1.03562892654062e-07	0.81038	0.946967	6.08852654580505e-07	0.375018	-0.000803732	-0.0511192	0.464023	0.63742	7.07266098736452e-08	0.546437	0.881047	2.17265295294709e-07	0.377862
ENSG00000138190	EXOC6	exocyst complex component 6 [Source:HGNC Symbol;Acc:HGNC:23196]	protein_coding	54536	-0.0016925	0.149057	0.597249	0.388506	0.276684	0.944173	0.776713	0.324394	0.0208629	-0.00468121	0.148144	0.660362	0.392069	0.28362	0.9999	0.786633	0.338963	0.0198153	-3.20483	0.389262	0.0836114	0.10066	0.0737601	0.455875	0.380017	0.104051	0.0798605	-0.0103593	0.0802558	3.90288616608913e-12	0.530052	3.40771561846873e-10	1.30342615684832e-10	0.83128	1.64312702567463e-09	0.459812	0.00543005	0.146601	0.588214	0.395128	0.27557	0.961634	0.791168	0.325805	0.0210329	0.307855	0.11459	0.510743	0.514745	0.264648	0.999981	0.850031	0.321985	0.0227267	-0.00127384	0.125979	0.708833	0.474098	0.288008	0.915759	0.916396	0.335139	0.019162	-0.0199889	0.139815	0.915742	0.41688	0.298705	0.999744	0.801415	0.352476	0.0175981	0.195658	0.150045	0.362782	0.382363	0.235468	0.881517	0.783544	0.282943	0.0275185	0.0614941	0.107447	0.728703	0.569503	0.337967	0.9723	0.900064	0.391755	0.0123272	-0.133689	0.124816	0.370018	0.46835	0.237207	0.999906	0.835575	0.292239	0.0272208	-0.17562	0.0942634	0.270433	0.591517	0.20951	0.988904	0.905198	0.259778	0.032174	-0.195364	0.0871818	0.239141	0.62089	0.198783	0.996984	0.929106	0.248595	0.0342288	-0.297249	0.0787195	0.0725477	0.64704	0.109823	0.987465	0.928919	0.149711	0.0560377	-0.487751	0.0746165	0.0661689	0.664499	0.104376	0.401287	0.928763	0.138506	0.0578086	-0.428183	0.0437151	0.00672005	0.795487	0.026355	0.246994	0.95914	0.041887	0.102909	-0.287164	0.299333	0.13694	0.22107	0.0270001	0.0646654	0.414232	0.206216	0.0646287	0.107638	0.651655	0.767043	0.795529	0.631528	0.0929924	0.144503	0.0747714	0.0574189	-0.223343	0.0969303	0.129354	0.575096	0.15525	0.99979	0.892396	0.202478	0.0441276	-0.776697	0.0895254	0.0222073	0.595679	0.0573012	0.279826	0.895739	0.0815854	0.0787041	-0.168647	0.116294	0.250865	0.501327	0.211195	0.99987	0.843622	0.264626	0.0322508	-0.000100653	6.63918	-35.4765	0.142937	0.167337	0.107492	0.999762	0.556212	0.225293	0.418496	0.346094	0.535923	0.310881	0.281782	0.201584	0.999953	0.999765	0.542843	0.774905	0.804727	0.888309	0.361797	0.336282	0.243549	0.0160676	0.0203442	0.0340974	-0.490043	0.0523394	0.0731717	0.766728	0.11522	0.999172	0.957326	0.15692	0.0550079	-0.45451	0.122551	0.136931	0.473609	0.159697	0.627319	0.840993	0.201932	0.0430675	0.299333	0.22107	0.0646654	0.206216	0.107638	0.767043	0.631528	0.144503	0.0574189	6.63918	0.167337	0.556212	0.346094	0.281782	0.999765	0.804727	0.336282	0.0203442	-35.4765	0.107492	0.225293	0.535923	0.201584	0.542843	0.888309	0.243549	0.0340974	-0.635186	0.0795034	0.0325714	0.640691	0.0723983	0.276485	0.917283	0.0995781	0.0710092	-0.0105899	0.0711865	1.95884068407228e-12	0.574443	1.7951727050551e-10	6.25086491914232e-11	0.85375	8.80697083267543e-10	0.468803
ENSG00000124588	NQO2	N-ribosyldihydronicotinamide:quinone reductase 2 [Source:HGNC Symbol;Acc:HGNC:7856]	protein_coding	4835	-0.00299279	0.00888089	0.191257	0.942321	5.9019386078373e-06	0.804926	0.988622	2.48725409509141e-05	0.29848	-0.00762424	0.00611137	0.317728	0.960499	8.12090880199264e-06	0.9999	0.993054	3.41547662288779e-05	0.292269	0.204215	0.0981054	0.861719	0.514343	2.16523613816339e-06	0.952703	0.773425	1.09904618420657e-05	0.356232	-0.00072854	-0.0115477	0.555027	0.92542	1.08691814088278e-05	0.631896	0.98425	2.32826303296686e-05	0.286533	-0.00493154	-0.0134624	0.49325	0.913118	1.02954457563204e-05	0.954775	0.98017	4.13048677990748e-05	0.287605	0.17365	-0.0216177	0.605607	0.864077	1.12745634435988e-05	0.999981	0.96908	4.62497174699364e-05	0.285808	-0.00478561	-0.0595629	0.0480868	0.62917	2.18318066596492e-06	0.352454	0.954049	9.71412680412023e-06	0.317384	0.101365	-0.00704548	0.454203	0.95432	9.88523177669325e-06	0.999744	0.989964	4.04866402255669e-05	0.288407	0.163362	0.00113586	0.289532	0.992621	7.68256534076733e-06	0.867229	0.998269	3.20135098097346e-05	0.293354	0.0634477	0.0244152	0.618793	0.857207	1.28242885318083e-05	0.959392	0.978707	5.10484033270821e-05	0.286154	0.0565253	-0.000987568	0.598214	0.993635	1.12187848342835e-05	0.999906	0.998445	4.55894604027544e-05	0.285906	0.204647	0.0457963	0.0719169	0.712989	2.95596106673331e-06	0.988904	0.942281	1.34893945970826e-05	0.311694	0.157977	0.0352551	0.184468	0.779996	5.76180378445221e-06	0.996984	0.964919	2.4681920844001e-05	0.298945	0.0969434	0.0125904	0.418464	0.920001	9.47517487823467e-06	0.987465	0.988209	3.87385514868443e-05	0.289242	0.156887	0.0136361	0.414436	0.913523	9.42679236912947e-06	0.714776	0.985691	3.69100709954777e-05	0.289342	0.0762059	0.00885463	0.511524	0.944264	1.16026110460869e-05	0.765596	0.989527	4.51596741402476e-05	0.28816	0.00139519	0.12863	-0.00877717	0.0247645	0.98826	0.272898	0.943626	0.845283	1.4068516829952e-05	8.20982334278211e-06	0.997765	0.820762	0.986609	0.96193	5.55110110305293e-05	3.42393828833529e-05	0.284293	0.295031	0.0144231	-0.00583463	0.892435	0.963072	1.39553448009823e-05	0.99979	0.991841	5.60846211450888e-05	0.284455	0.255596	0.00877397	0.301634	0.943789	8.72364632247571e-06	0.605551	0.98839	3.47909115172378e-05	0.293832	0.0116609	-0.00696339	0.912448	0.955654	1.3994051887624e-05	0.99987	0.990354	5.65296538743825e-05	0.2844	-0.127835	-5.1919	-12.4445	-0.0224736	-0.0278789	-0.0212435	0.598267	0.522131	0.555596	0.859084	0.826692	0.865717	1.24269967651051e-05	1.17136307475571e-05	1.20449257818046e-05	0.946663	0.999765	0.790926	0.961387	0.969327	0.975568	4.96078462576317e-05	4.7470549539087e-05	4.64450676170223e-05	0.286786	0.287969	0.287411	0.0832922	0.00659432	0.674865	0.959321	1.30052542171227e-05	0.999172	0.995545	5.23987837415674e-05	0.285873	0.268278	0.00323292	0.223222	0.97909	7.23429925380743e-06	0.666032	0.997122	3.00432794959516e-05	0.297522	0.12863	0.0247645	0.272898	0.845283	8.20982334278211e-06	0.820762	0.96193	3.42393828833529e-05	0.295031	-5.1919	-0.0278789	0.522131	0.826692	1.17136307475571e-05	0.999765	0.969327	4.7470549539087e-05	0.287969	-12.4445	-0.0212435	0.555596	0.865717	1.20449257818046e-05	0.790926	0.975568	4.64450676170223e-05	0.287411	0.213192	0.012488	0.32394	0.920557	9.09957376366149e-06	0.610757	0.985083	3.60003292882185e-05	0.292996	-0.00041124	-0.0100223	0.742177	0.935377	1.21029633993464e-05	0.798765	0.985595	2.55389712461258e-05	0.284401
ENSG00000103066	PLA2G15	phospholipase A2 group XV [Source:HGNC Symbol;Acc:HGNC:17163]	protein_coding	23659	0.0011231	-0.25986	0.518998	0.00673151	2.04793960351662e-07	0.930728	0.139637	1.15222908033442e-06	0.359843	-0.00345954	-0.247656	0.550267	0.0097442	2.10446928644682e-07	0.9999	0.178749	1.21021525632428e-06	0.359373	0.497538	-0.289969	0.617236	0.0254586	7.43870221024618e-07	0.846888	0.201557	4.17619099261689e-06	0.37748	0.00193765	-0.242615	0.0358403	0.00913675	3.2243362281722e-08	0.0617808	0.151836	1.08063046977047e-07	0.390788	0.00224588	-0.250985	0.680658	0.0087007	2.29441873499978e-07	0.974082	0.17713	1.28189248658446e-06	0.357879	-0.2401	-0.234046	0.344957	0.0158469	1.64403602792114e-07	0.999981	0.210464	9.665389544201e-07	0.363617	0.00129024	-0.239691	0.48633	0.0136571	1.98401789313501e-07	0.824324	0.364386	1.09031897212274e-06	0.360389	0.0641461	-0.253571	0.531994	0.00782345	2.07197686805144e-07	0.999744	0.164919	1.18108358127886e-06	0.359641	0.121255	-0.247465	0.299379	0.00922645	1.50936987456336e-07	0.87227	0.180247	8.77941001122875e-07	0.365078	-0.109873	-0.30175	0.25281	0.00392044	1.4265602513908e-07	0.860258	0.176556	8.37781581582088e-07	0.369553	-0.0325797	-0.257437	0.688527	0.0073091	2.30363922697458e-07	0.999906	0.170104	1.31026565763896e-06	0.35781	-0.0712137	-0.272263	0.41207	0.00551841	1.81902094300514e-07	0.988904	0.173177	1.04722052407761e-06	0.361883	-0.0673299	-0.271927	0.456899	0.00582463	1.9219969161792e-07	0.996984	0.20782	1.09925717024055e-06	0.360936	0.0033211	-0.253083	0.970868	0.00934442	2.47914947773579e-07	0.997976	0.225023	1.39182903491017e-06	0.356538	0.0377851	-0.248711	0.795622	0.0106833	2.40516896458199e-07	0.924219	0.21133	1.30385475448392e-06	0.357063	-0.0443502	-0.263488	0.614471	0.00736803	2.81868755228778e-07	0.825879	0.177622	1.53442211441391e-06	0.35774	0.00927363	-0.0709218	-0.253016	-0.27172	0.897339	0.426013	0.00851177	0.00599243	3.14372181064176e-07	2.36602333167205e-07	0.975854	0.866996	0.165	0.150578	1.73358801993672e-06	1.3486981216101e-06	0.355822	0.360802	-0.019576	-0.257243	0.80867	0.00841609	3.08355766231525e-07	0.99979	0.183356	1.73349096790411e-06	0.356162	-0.159321	-0.264168	0.396199	0.00634837	2.27387697650516e-07	0.680254	0.153146	1.24862191536464e-06	0.361495	-0.0572615	-0.26226	0.475626	0.00677233	2.50609900847026e-07	0.99987	0.149596	1.430897254946e-06	0.359798	0.0497941	4.44649	18.6701	-0.247886	-0.236876	-0.234551	0.786728	0.469448	0.241914	0.0114524	0.0158904	0.0149713	3.06294706957836e-07	2.48952382453226e-07	1.68492403322027e-07	0.974053	0.999765	0.559328	0.166979	0.269013	0.244316	1.69173551180375e-06	1.41251793545727e-06	9.50814468000568e-07	0.35628	0.359914	0.36669	0.0871368	-0.237099	0.56246	0.0173714	2.71453806616537e-07	0.999172	0.290723	1.53934802411111e-06	0.3584	0.117706	-0.247928	0.482204	0.00987508	2.52348431501795e-07	0.806569	0.190418	1.40873664229309e-06	0.359677	-0.0709218	-0.27172	0.426013	0.00599243	2.36602333167205e-07	0.866996	0.150578	1.3486981216101e-06	0.360802	4.44649	-0.236876	0.469448	0.0158904	2.48952382453226e-07	0.999765	0.269013	1.41251793545727e-06	0.359914	18.6701	-0.234551	0.241914	0.0149713	1.68492403322027e-07	0.559328	0.244316	9.50814468000568e-07	0.36669	0.0273186	-0.250481	0.867966	0.0101968	3.12786278662871e-07	0.94855	0.198833	1.66824694023576e-06	0.355911	0.00212599	-0.239977	0.0225505	0.00957659	2.22283829892607e-08	0.0410665	0.154821	7.46543561702274e-08	0.396798
ENSG00000148481	MINDY3	MINDY lysine 48 deubiquitinase 3 [Source:HGNC Symbol;Acc:HGNC:23578]	protein_coding	80013	-0.000580694	0.0954976	0.813735	0.472718	0.231795	0.97833	0.822727	0.278545	0.0281527	-0.00108227	0.0942589	0.89494	0.478947	0.234453	0.9999	0.840642	0.288624	0.027693	-2.71254	0.321348	0.0553088	0.075883	0.0412262	0.419898	0.333949	0.0630191	0.101025	-0.0079694	0.0464819	3.75980889748395e-12	0.63588	2.22559307319044e-10	1.26601627518867e-10	0.882555	1.11472531248918e-09	0.465807	0.00521954	0.0988117	0.498259	0.455304	0.205107	0.95676	0.826334	0.253638	0.0330073	0.186142	0.0770585	0.605201	0.569099	0.21745	0.999981	0.870094	0.2723	0.0307052	-0.00263019	0.0636537	0.314641	0.635934	0.172683	0.719152	0.955288	0.21554	0.0396206	-0.0114638	0.0923124	0.9371	0.485488	0.235241	0.999744	0.840064	0.287839	0.0275575	0.251292	0.105408	0.126681	0.420282	0.112296	0.83146	0.804684	0.150165	0.0552583	0.101893	0.0995902	0.455242	0.492975	0.222743	0.922267	0.868817	0.275923	0.0301159	-0.0472751	0.0870221	0.680722	0.512352	0.223992	0.999906	0.85591	0.278381	0.0295256	-0.124763	0.0599437	0.308815	0.657421	0.171343	0.988904	0.92564	0.219275	0.0399145	-0.0970951	0.0661587	0.44786	0.62717	0.197824	0.996984	0.929739	0.247604	0.0344167	-0.114534	0.0687832	0.37178	0.608313	0.184659	0.987465	0.91856	0.233216	0.0370715	-0.309742	0.0509052	0.130437	0.702246	0.114014	0.482457	0.938876	0.149532	0.0547253	-0.275333	0.0284358	0.0247793	0.829313	0.0452438	0.277379	0.969012	0.0666202	0.0862713	-0.163133	0.157149	0.0888324	0.133259	0.105603	0.210915	0.497911	0.327577	0.105795	0.149808	0.676583	0.804469	0.844096	0.732591	0.141791	0.191986	0.0580265	0.0454592	-0.118703	0.0677876	0.29754	0.613708	0.174608	0.99979	0.907987	0.223397	0.0396793	-0.596316	0.0512294	0.0227659	0.693614	0.0428854	0.279826	0.930122	0.0635748	0.0879595	-0.0623511	0.0823907	0.583028	0.539085	0.222475	0.99987	0.861133	0.276278	0.0301646	0.157854	-5.13905	-50.4077	0.109122	0.0733668	0.041867	0.543758	0.554569	0.0237793	0.421901	0.591326	0.748753	0.217987	0.219275	0.0440837	0.932422	0.999765	0.296835	0.77634	0.911614	0.952639	0.267751	0.271481	0.0655521	0.0309847	0.0307479	0.0870916	-0.159478	0.0627577	0.453138	0.650071	0.20544	0.999172	0.927666	0.25689	0.0333484	-0.292029	0.07914	0.216066	0.549796	0.1515	0.662439	0.874077	0.192919	0.0450409	0.157149	0.133259	0.210915	0.327577	0.149808	0.804469	0.732591	0.191986	0.0454592	-5.13905	0.0733668	0.554569	0.591326	0.219275	0.999765	0.911614	0.271481	0.0307479	-50.4077	0.041867	0.0237793	0.748753	0.0440837	0.296835	0.952639	0.0655521	0.0870916	-0.453674	0.0469307	0.0481233	0.721818	0.0678816	0.299328	0.940243	0.09415	0.0731504	-0.00801849	0.040337	5.54038669623989e-12	0.68268	3.19080284063066e-10	1.45025247787961e-10	0.89855	1.49353979532422e-09	0.460742
ENSG00000107796	ACTA2	actin alpha 2, smooth muscle [Source:HGNC Symbol;Acc:HGNC:130]	protein_coding	59	-0.000728218	-0.300946	0.910904	0.391835	0.169396	0.989857	0.779262	0.212893	0.040345	0.000504135	-0.305787	0.981412	0.384744	0.17004	0.9999	0.782961	0.219783	0.0402022	-0.746071	-0.267463	0.836093	0.563128	0.0844945	0.942145	0.803109	0.116818	0.0746928	-0.0195879	-0.417629	2.69304186200429e-10	0.128538	6.95660189570518e-09	4.29688872552617e-09	0.483433	2.6301846091594e-08	0.415127	0.0293526	-0.268544	0.147085	0.437558	0.0847257	0.887196	0.817101	0.118715	0.0649353	-1.96235	-0.143717	0.0365702	0.679754	0.0377139	0.999981	0.913701	0.0608099	0.0909116	0.00281564	-0.27418	0.684266	0.442832	0.161359	0.907458	0.907228	0.203247	0.0421653	0.530599	-0.303277	0.163987	0.380129	0.0896772	0.999744	0.782446	0.126377	0.0630151	0.551332	-0.276241	0.205382	0.42579	0.100472	0.842217	0.806851	0.136513	0.0591268	-0.65032	-0.551449	0.067689	0.144148	0.0489448	0.714983	0.616651	0.074939	0.0837745	0.480095	-0.250816	0.110835	0.46805	0.0727155	0.999906	0.835502	0.106506	0.0700327	-0.0769783	-0.324889	0.812567	0.366446	0.167064	0.991896	0.805365	0.214524	0.0408659	0.0140723	-0.301101	0.966825	0.404772	0.169976	0.997591	0.852828	0.217645	0.0402164	0.0255501	-0.29964	0.939991	0.400738	0.169764	0.997713	0.834192	0.217422	0.0402633	-0.676119	-0.395359	0.212176	0.264555	0.10209	0.564661	0.725844	0.13581	0.0585753	-0.391708	-0.397162	0.231597	0.266611	0.110229	0.544819	0.71587	0.143449	0.0565791	-0.180614	0.27101	-0.310161	-0.235652	0.500225	0.415075	0.376985	0.513614	0.151996	0.142019	0.844104	0.86503	0.774996	0.841336	0.193373	0.183524	0.0449191	0.0474357	-0.0263605	-0.311814	0.930402	0.383057	0.175262	0.99979	0.802374	0.224151	0.0395361	-0.36082	-0.3312	0.607232	0.350653	0.161557	0.818799	0.773323	0.200045	0.0426311	0.0775182	-0.294131	0.796131	0.407333	0.17202	0.99987	0.791726	0.221874	0.0402501	-0.161653	-4.03404	-89.0816	-0.323665	-0.321201	-0.395411	0.813974	0.86065	0.133621	0.368032	0.37492	0.262121	0.17264	0.173984	0.0833961	0.977615	0.999765	0.449245	0.743444	0.817982	0.724454	0.219102	0.223039	0.113832	0.0401127	0.0398162	0.0662466	-0.00205444	-0.306762	0.997084	0.403276	0.175683	0.999874	0.833225	0.224718	0.0394441	-0.0177743	-0.30718	0.977354	0.384367	0.175639	0.994009	0.796924	0.219033	0.0394537	0.27101	-0.235652	0.415075	0.513614	0.142019	0.86503	0.841336	0.183524	0.0474357	-4.03404	-0.321201	0.86065	0.37492	0.173984	0.999765	0.817982	0.223039	0.0398162	-89.0816	-0.395411	0.133621	0.262121	0.0833961	0.449245	0.724454	0.113832	0.0662466	-0.40196	-0.346531	0.511737	0.331125	0.153172	0.755549	0.766424	0.190558	0.0446314	-0.0195686	-0.431825	5.26184535695737e-10	0.119349	1.28287504156969e-08	6.90277140585466e-09	0.469763	4.49351820116144e-08	0.405553
ENSG00000172086	KRCC1	lysine rich coiled-coil 1 [Source:HGNC Symbol;Acc:HGNC:28039]	protein_coding	51315	-9.1574e-05	0.197554	0.976416	0.238592	0.341532	0.998554	0.654626	0.389152	0.011697	-0.0144067	0.222503	0.15929	0.179955	0.191325	0.9999	0.606346	0.243215	0.0357092	-2.47426	0.365829	0.146177	0.0944173	0.176009	0.518208	0.368633	0.218983	0.044839	-0.00699813	0.156782	7.68607065618897e-06	0.287527	0.00016914	3.43315556188638e-05	0.671037	0.000297072	0.229214	0.0176025	0.218858	0.0666603	0.18193	0.122711	0.829581	0.607721	0.163233	0.052127	-0.0610661	0.202073	0.892728	0.237037	0.339923	0.999981	0.654687	0.397015	0.0119095	-0.00349617	0.158916	0.287298	0.347572	0.247516	0.699325	0.868935	0.293772	0.0254893	0.106213	0.197382	0.56026	0.235656	0.311041	0.999744	0.665362	0.364531	0.0158425	0.0931397	0.201898	0.654494	0.226572	0.323317	0.945166	0.654835	0.371015	0.014142	-0.0865312	0.133195	0.613237	0.465371	0.431084	0.957748	0.859751	0.482574	0.000751972	0.0667302	0.204574	0.643883	0.221709	0.322117	0.999906	0.657884	0.379049	0.0143063	-0.104912	0.16981	0.496618	0.320342	0.300471	0.988904	0.774042	0.352958	0.0173438	-0.0775436	0.176142	0.629903	0.305683	0.320468	0.996984	0.793694	0.373744	0.0145327	-0.125456	0.171246	0.436519	0.311654	0.288488	0.987465	0.777639	0.341	0.019091	-0.478693	0.13301	0.0619096	0.423927	0.117837	0.3939	0.833169	0.1538	0.0535632	-0.150636	0.164524	0.333802	0.333938	0.284529	0.63951	0.774293	0.325951	0.0199275	-0.118077	0.14155	0.196964	0.236377	0.353126	0.370205	0.237499	0.169566	0.290439	0.295375	0.774109	0.851339	0.661414	0.587117	0.337327	0.343309	0.0190407	0.0183098	-0.140282	0.170531	0.326622	0.312964	0.28224	0.99979	0.755572	0.335866	0.0202745	-0.4211	0.170471	0.204927	0.308271	0.23359	0.51189	0.741687	0.274642	0.0281866	0.100772	0.215361	0.479149	0.201853	0.321533	0.99987	0.622187	0.377189	0.0145714	0.407905	-8.87719	-34.2066	0.243045	0.166824	0.165248	0.209359	0.415377	0.226675	0.152602	0.330521	0.32603	0.23577	0.307259	0.243933	0.86395	0.999765	0.543717	0.528733	0.796059	0.77712	0.286099	0.362077	0.287356	0.027807	0.0165843	0.0264088	-0.203502	0.161807	0.4454	0.352092	0.314315	0.999172	0.803602	0.369179	0.0155815	-0.442663	0.17957	0.13412	0.278467	0.192314	0.627319	0.717045	0.236651	0.035945	0.14155	0.236377	0.370205	0.169566	0.295375	0.851339	0.587117	0.343309	0.0183098	-8.87719	0.166824	0.415377	0.330521	0.307259	0.999765	0.796059	0.362077	0.0165843	-34.2066	0.165248	0.226675	0.32603	0.243933	0.543717	0.77712	0.287356	0.0264088	-0.548367	0.144662	0.0571172	0.383495	0.123668	0.314296	0.804337	0.158349	0.0524747	-0.00690867	0.152246	1.36213888638572e-05	0.305105	0.000271207	5.52307593540882e-05	0.683277	0.000460556	0.21868
ENSG00000134262	AP4B1	adaptor related protein complex 4 subunit beta 1 [Source:HGNC Symbol;Acc:HGNC:572]	protein_coding	10717	0.00350767	-0.120165	0.0292395	0.162021	1.95478489374778e-14	0.518358	0.565226	3.11180218051387e-13	0.58053	0.00613771	-0.111976	0.256292	0.20214	1.04438645789444e-13	0.9999	0.630923	1.53348656619278e-12	0.562082	1.26043	-0.200537	0.177297	0.0950704	7.30051048987672e-13	0.548262	0.370003	1.1326951622101e-11	0.591077	-0.000579394	-0.10447	0.507911	0.234203	1.57452688534865e-13	0.588363	0.618602	1.44761848769615e-12	0.557432	0.0138341	-0.0840025	0.00558694	0.316891	4.73278693784079e-15	0.447084	0.738903	8.13804669658806e-14	0.595499	0.173771	-0.115409	0.465871	0.199031	1.50513651411365e-13	0.999981	0.613736	2.16419283432264e-12	0.557945	-2.01927e-05	-0.101356	0.99073	0.259621	1.94529792319338e-13	0.999618	0.828118	2.71819130892958e-12	0.555016	0.129088	-0.100742	0.177261	0.246372	8.07790983968347e-14	0.999744	0.675518	1.19622058451569e-12	0.564965	-0.0865021	-0.105632	0.429762	0.228772	1.43996060850168e-13	0.896943	0.657562	2.03808302180177e-12	0.558449	-0.130132	-0.157934	0.146316	0.0984457	7.60744699946086e-14	0.803256	0.553883	1.13300316586101e-12	0.570033	-0.0945433	-0.111785	0.212105	0.201628	9.17432854314321e-14	0.999906	0.638423	1.34993691420536e-12	0.563539	-0.0627259	-0.117427	0.440427	0.192916	1.45976420356424e-13	0.988904	0.65711	2.09028589259172e-12	0.558293	-0.0740024	-0.121096	0.38217	0.181093	1.34570278896826e-13	0.996984	0.682796	1.92034926112987e-12	0.559217	-0.011522	-0.103506	0.892351	0.248132	1.92831147690085e-13	0.996469	0.727453	2.72557395301624e-12	0.555117	-0.0403454	-0.106534	0.767683	0.235273	1.86521905626312e-13	0.911067	0.698499	2.57345806927125e-12	0.555498	-0.083913	-0.119899	0.307436	0.18294	1.7431642577302e-13	0.61802	0.630104	2.45387520611194e-12	0.560649	-0.0421832	0.00385732	-0.101334	-0.0994453	0.530196	0.963184	0.250728	0.274834	2.38267853877566e-13	2.87842916694496e-13	0.85511	0.994097	0.673971	0.692548	3.33831715001794e-12	3.99790368808123e-12	0.557056	0.554867	-0.0386272	-0.108411	0.609535	0.22683	2.54075652452643e-13	0.99979	0.676328	3.56941122547582e-12	0.556313	-0.176393	-0.112585	0.315197	0.204766	1.77105474858444e-13	0.615871	0.643266	2.50159980305824e-12	0.560467	-0.0408069	-0.106901	0.587332	0.230246	2.49981493796713e-13	0.99987	0.653992	3.52857188597993e-12	0.556501	0.060285	2.96425	-0.252284	-0.0940068	-0.0895628	-0.100704	0.726351	0.606733	0.98658	0.29738	0.323433	0.261514	2.71610610753658e-13	2.53572790050281e-13	2.88099517116742e-13	0.963221	0.999765	0.995819	0.686901	0.790081	0.723641	3.79525209358e-12	3.57683760663468e-12	3.97229857729022e-12	0.55554	0.556336	0.554856	-0.0529825	-0.110248	0.70693	0.231672	2.69149216471456e-13	0.999172	0.714946	3.77862253569846e-12	0.555646	-0.141915	-0.106821	0.364897	0.226372	1.93908829159253e-13	0.748321	0.666936	2.75202394235158e-12	0.559428	0.00385732	-0.0994453	0.963184	0.274834	2.87842916694496e-13	0.994097	0.692548	3.99790368808123e-12	0.554867	2.96425	-0.0895628	0.606733	0.323433	2.53572790050281e-13	0.999765	0.790081	3.57683760663468e-12	0.556336	-0.252284	-0.100704	0.98658	0.261514	2.88099517116742e-13	0.995819	0.723641	3.97229857729022e-12	0.554856	-0.122702	-0.112708	0.42418	0.207842	2.1173589612905e-13	0.689831	0.656002	2.96858292106537e-12	0.558417	-0.000648023	-0.105339	0.464204	0.23032	1.50224444561074e-13	0.546558	0.614379	1.31381664293304e-12	0.557967
ENSG00000112118	MCM3	minichromosome maintenance complex component 3 [Source:HGNC Symbol;Acc:HGNC:6945]	protein_coding	4172	-0.00494747	-0.0404343	0.236702	0.856968	0.46064	0.835387	0.966243	0.503762	-0.00259949	-0.00320701	-0.0616097	0.818304	0.785573	0.622851	0.9999	0.951354	0.665454	-0.0195211	-5.51061	0.344615	0.017547	0.239164	0.0866159	0.36284	0.557937	0.119244	0.0737393	-0.0138657	-0.147074	8.57987694700147e-13	0.371448	3.50100072298779e-10	3.83074935105821e-11	0.73715	1.68420395473951e-09	0.459429	0.0112616	-0.0533269	0.390636	0.812426	0.538141	0.93574	0.957424	0.580433	-0.0108929	0.0630608	-0.0724536	0.918187	0.75354	0.628173	0.999981	0.93724	0.671829	-0.0200559	-0.00490064	-0.120737	0.271133	0.597744	0.48215	0.684504	0.945112	0.525601	-0.00495767	0.0454109	-0.0671355	0.854395	0.76556	0.625257	0.999744	0.944626	0.664442	-0.019763	0.590778	-0.0365686	0.0338454	0.867628	0.193353	0.767525	0.968867	0.239231	0.0353022	0.0914154	-0.145055	0.692382	0.555733	0.579036	0.96941	0.893063	0.62183	-0.0152661	-0.0472385	-0.0725952	0.809346	0.748258	0.622167	0.999906	0.944123	0.665543	-0.0194522	-0.0971991	-0.0925188	0.642481	0.689309	0.602413	0.988904	0.934865	0.641969	-0.0174621	-0.125128	-0.101024	0.566156	0.663732	0.588225	0.996984	0.937854	0.630012	-0.0160268	-0.206102	-0.109678	0.345318	0.63122	0.519697	0.987465	0.926276	0.565524	-0.00896559	-0.420133	-0.123486	0.22974	0.588321	0.455895	0.577959	0.906107	0.495681	-0.00207228	-0.387734	-0.155719	0.0647704	0.493192	0.276182	0.345453	0.863777	0.31763	0.0212025	-0.220958	0.240982	-0.070483	-0.0029672	0.199444	0.260408	0.753364	0.989776	0.444233	0.48716	0.701661	0.812644	0.941581	0.997197	0.486228	0.527827	-0.000762051	-0.00555498	-0.127255	-0.0920802	0.512852	0.688358	0.588261	0.99979	0.932481	0.63041	-0.0162145	-0.819742	-0.122244	0.067595	0.585495	0.281835	0.33946	0.891134	0.323095	0.0203362	-0.0568062	-0.0748386	0.769154	0.743346	0.631193	0.99987	0.939158	0.672363	-0.0205969	0.354508	-8.9552	-77.0167	-0.0279591	-0.0987576	-0.142832	0.422941	0.545391	0.043207	0.903471	0.671152	0.524203	0.561797	0.59607	0.22619	0.908422	0.999765	0.32453	0.972415	0.93255	0.884483	0.603073	0.638653	0.268982	-0.0134842	-0.017015	0.0294952	-0.314824	-0.124071	0.38423	0.598078	0.547732	0.999172	0.913333	0.593051	-0.0120194	-0.514668	-0.0889568	0.20033	0.69265	0.444946	0.658491	0.930683	0.487342	-0.000843496	0.240982	-0.0029672	0.260408	0.989776	0.48716	0.812644	0.997197	0.527827	-0.00555498	-8.9552	-0.0987576	0.545391	0.671152	0.59607	0.999765	0.93255	0.638653	-0.017015	-77.0167	-0.142832	0.043207	0.524203	0.22619	0.32453	0.884483	0.268982	0.0294952	-0.637857	-0.129572	0.104135	0.567149	0.342809	0.381315	0.888286	0.383199	0.0116797	-0.0140824	-0.158617	6.61182216880711e-13	0.333999	2.74763848416896e-10	2.56652186649628e-11	0.705358	1.30044054371291e-09	0.462851
ENSG00000189227	C15orf61	chromosome 15 open reading frame 61 [Source:HGNC Symbol;Acc:HGNC:34453]	protein_coding	145853	0.00433642	-0.126582	0.0546325	0.293928	3.13577726740354e-15	0.609063	0.708465	5.51504495567185e-14	0.599736	-0.00654968	-0.0914892	0.386985	0.456006	1.30865530843717e-14	0.9999	0.826307	2.16782502765476e-13	0.584823	0.780017	-0.184713	0.535792	0.254088	7.99376747291319e-12	0.801826	0.573503	1.06341640691453e-10	0.560797	0.00466121	-0.0762313	6.4601781095859e-05	0.49284	7.9206383172515e-18	0.00022855	0.811044	1.48599459719328e-16	0.656313	-0.00241613	-0.10605	0.735199	0.388101	1.77924317653849e-14	0.980129	0.786486	2.84542148586164e-13	0.581541	0.296817	-0.127437	0.372544	0.308648	1.27932675196648e-14	0.999981	0.724555	2.12601217263694e-13	0.585064	0.00336994	-0.0662935	0.162868	0.592317	7.31735733126998e-15	0.576488	0.944201	1.2267923983433e-13	0.590961	0.160341	-0.102568	0.231157	0.398737	9.38734834718339e-15	0.999744	0.791237	1.57510620735079e-13	0.588343	-0.214045	-0.114182	0.160475	0.347178	7.23847784339549e-15	0.83473	0.75907	1.21650864305078e-13	0.591075	-0.0173845	-0.0929924	0.890743	0.490785	2.87679516082739e-14	0.98898	0.868011	4.55861387023417e-13	0.580768	0.00587402	-0.102396	0.955987	0.405923	1.87784044001933e-14	0.999906	0.802894	3.04760906357583e-13	0.580961	0.0693746	-0.0850394	0.541908	0.498948	1.57048084171949e-14	0.988904	0.869703	2.54481498386416e-13	0.582878	0.0585141	-0.087275	0.621662	0.490146	1.67133893114984e-14	0.996984	0.885257	2.69774071384822e-13	0.582211	0.0365216	-0.0955435	0.758904	0.444439	1.79673125223821e-14	0.991032	0.856271	2.87118206098835e-13	0.581436	0.263944	-0.0677428	0.164415	0.583703	7.36811523781912e-15	0.515804	0.90388	1.22249605771981e-13	0.590889	0.175491	-0.0633012	0.12526	0.610393	9.10059466391267e-15	0.4264	0.906614	1.51235601100133e-13	0.593106	0.128335	-0.15486	-0.101287	-0.144389	0.169935	0.182542	0.406216	0.251625	1.14125307089438e-14	1.20185692880648e-14	0.693686	0.799903	0.790384	0.672746	1.90416290240805e-13	2.00850082415643e-13	0.59071	0.59016	0.0343668	-0.0968909	0.745273	0.438949	2.70115533284605e-14	0.99979	0.829034	4.32642323750538e-13	0.581453	0.249084	-0.0868394	0.310313	0.482557	1.72664123891246e-14	0.611862	0.849215	2.79350681312696e-13	0.586289	0.0525308	-0.0956695	0.617315	0.441399	2.51906967333504e-14	0.99987	0.811364	4.04099950835844e-13	0.582211	0.214181	7.51772	37.7203	-0.0810732	-0.0763554	-0.0662737	0.372767	0.349486	0.0691266	0.517683	0.544763	0.588301	1.93480964409933e-14	1.86043373635286e-14	5.73021453538772e-15	0.895165	0.999765	0.370212	0.83255	0.896851	0.903335	3.14251752186813e-13	3.04070575950963e-13	9.8125797220804e-14	0.585064	0.585486	0.597956	0.198521	-0.0672654	0.312259	0.598337	1.73355449336336e-14	0.999172	0.913333	2.84226436476896e-13	0.586246	0.192297	-0.0953423	0.379906	0.438802	1.95688294316576e-14	0.75756	0.824406	3.16355139980628e-13	0.584942	-0.15486	-0.144389	0.182542	0.251625	1.20185692880648e-14	0.799903	0.672746	2.00850082415643e-13	0.59016	7.51772	-0.0763554	0.349486	0.544763	1.86043373635286e-14	0.999765	0.896851	3.04070575950963e-13	0.585486	37.7203	-0.0662737	0.0691266	0.588301	5.73021453538772e-15	0.370212	0.903335	9.8125797220804e-14	0.597956	0.257568	-0.0782451	0.228958	0.52804	1.41001318694731e-14	0.52381	0.87367	2.30092034255888e-13	0.588458	0.00493023	-0.0710785	2.71188210797407e-05	0.518408	3.53783046140851e-18	0.00010295	0.824257	6.70994535825574e-17	0.663272
ENSG00000163755	HPS3	HPS3 biogenesis of lysosomal organelles complex 2 subunit 1 [Source:HGNC Symbol;Acc:HGNC:15597]	protein_coding	84343	-0.00195894	0.0332237	0.427414	0.802405	0.128909	0.914645	0.953378	0.168102	0.0503682	-0.00590259	0.0330219	0.472158	0.803882	0.133779	0.9999	0.956047	0.179136	0.0490352	-1.94473	0.105321	0.17213	0.561753	0.0597383	0.54323	0.802184	0.0868261	0.0877012	-0.00516137	-0.00710816	4.2689063621757e-05	0.952642	0.000227145	0.000158322	0.990282	0.000391548	0.222661	0.000659884	0.0234138	0.932087	0.860197	0.157797	0.994856	0.968659	0.202913	0.0429955	-0.048456	0.0265765	0.893385	0.844925	0.157257	0.999981	0.963275	0.206781	0.0431227	-0.00102815	0.0113801	0.695995	0.933085	0.150594	0.911664	0.995457	0.191309	0.0447226	-0.113298	0.0222508	0.436089	0.866238	0.129901	0.999744	0.97028	0.173362	0.0500934	0.234678	0.0347939	0.155527	0.790923	0.0806424	0.83146	0.951219	0.112971	0.0665935	0.240576	0.0345327	0.0755103	0.808824	0.052289	0.731675	0.965544	0.0792949	0.0816593	-0.0482306	0.0171637	0.675637	0.897382	0.149509	0.999906	0.978523	0.197266	0.0449885	-0.160783	-0.0191623	0.190201	0.887098	0.0894651	0.988904	0.980076	0.125457	0.0630955	-0.190715	-0.0288435	0.135291	0.831039	0.0748718	0.996984	0.974612	0.10776	0.0690659	-0.184291	-0.0153196	0.150419	0.908638	0.079234	0.987465	0.986117	0.112883	0.0671823	-0.387694	-0.0292754	0.0581733	0.82511	0.0461681	0.391153	0.966836	0.0685977	0.0846378	-0.145016	-0.00677293	0.240109	0.959774	0.0912927	0.552991	0.991425	0.122174	0.0631529	-0.0937371	0.0219664	0.0248741	0.032568	0.352695	0.861159	0.850179	0.811242	0.108769	0.143254	0.773887	0.977111	0.966299	0.954375	0.145254	0.184797	0.0570501	0.0471164	-0.129722	0.000107155	0.252247	0.999359	0.0934772	0.99979	0.999806	0.131107	0.0623378	-0.347639	0.00292383	0.186844	0.98235	0.0805756	0.490763	0.996208	0.10918	0.0674133	-0.00519604	0.0260138	0.963364	0.845602	0.144585	0.99987	0.963829	0.191388	0.046775	0.192189	-11.2417	-31.6566	0.0473825	-0.0144614	-0.00480295	0.45729	0.192018	0.157658	0.72525	0.914502	0.971106	0.120686	0.0817076	0.0737512	0.913384	0.999765	0.475353	0.91903	0.985572	0.994185	0.161324	0.116962	0.102373	0.0533516	0.0669409	0.0703905	-0.142501	0.000486772	0.500666	0.997179	0.124711	0.999172	0.999956	0.167856	0.0521721	-0.32417	0.0122876	0.167065	0.92539	0.0760374	0.640384	0.98569	0.106887	0.0693674	0.0219664	0.032568	0.861159	0.811242	0.143254	0.977111	0.954375	0.184797	0.0471164	-11.2417	-0.0144614	0.192018	0.914502	0.0817076	0.999765	0.985572	0.116962	0.0669409	-31.6566	-0.00480295	0.157658	0.971106	0.0737512	0.475353	0.994185	0.102373	0.0703905	-0.382969	-0.0114171	0.0947686	0.931093	0.0556718	0.36879	0.986186	0.0792927	0.0796387	-0.00513275	-0.0106961	5.97798220819499e-05	0.929109	0.000299017	0.000208793	0.983555	0.000504897	0.216475
ENSG00000038427	VCAN	versican [Source:HGNC Symbol;Acc:HGNC:2464]	protein_coding	1462	0.0123227	-0.042806	0.0374107	0.89183	0.0671275	0.557531	0.974564	0.0958911	0.07266	0.027359	-0.0242785	0.167771	0.939489	0.152515	0.9999	0.988871	0.200172	0.0442554	5.45406	-0.688344	0.101191	0.106351	0.0478618	0.475571	0.391705	0.0717806	0.095731	0.00796593	0.0698895	0.0116543	0.821512	0.0321622	0.0230368	0.950646	0.0392312	0.0957631	0.0265756	0.0569571	0.154622	0.858087	0.146566	0.888271	0.968611	0.190382	0.0457181	0.837652	-0.0447573	0.338294	0.8914	0.207889	0.999981	0.976542	0.262349	0.0324791	-0.00130906	0.00976292	0.837596	0.976332	0.269893	0.95832	0.999385	0.317039	0.021907	-0.0451398	0.0239062	0.898424	0.940757	0.271913	0.999744	0.988322	0.325629	0.0215945	-0.773956	-0.0161822	0.0522617	0.959019	0.0817474	0.78048	0.991245	0.114234	0.0661377	0.370551	0.0276475	0.262716	0.937203	0.180845	0.862362	0.99111	0.230556	0.0383307	-0.108024	0.0118757	0.699335	0.970665	0.261602	0.999906	0.995708	0.317517	0.0232081	-0.0138585	0.0204446	0.963079	0.950743	0.27303	0.999062	0.991309	0.325166	0.0214225	-0.0758423	0.00358762	0.807888	0.991388	0.268556	0.996984	0.998588	0.32155	0.0221149	0.0144055	0.0270078	0.963284	0.934391	0.273031	0.997914	0.990093	0.32556	0.0214222	0.135902	0.0422271	0.786601	0.897718	0.267452	0.920421	0.984541	0.311813	0.022287	0.32819	0.0998761	0.277475	0.76147	0.199858	0.591776	0.948642	0.239944	0.0344363	0.339539	-0.599629	0.0309202	-0.132679	0.167413	0.0482265	0.923031	0.683742	0.159051	0.081703	0.693686	0.762642	0.983698	0.91473	0.200985	0.114226	0.04322	0.0669428	-0.0899322	0.0052874	0.746532	0.987164	0.275601	0.99979	0.997585	0.329233	0.0212923	0.480928	0.0568961	0.457096	0.86136	0.241638	0.72305	0.971611	0.282636	0.0267984	-0.0057853	0.0229027	0.983322	0.944126	0.283978	0.99987	0.987838	0.339469	0.0200108	0.345786	-22.4219	46.649	0.0607859	-0.0585503	0.0704386	0.584911	0.28836	0.396606	0.853971	0.859488	0.82948	0.260493	0.203094	0.229966	0.944502	0.999765	0.681965	0.960366	0.975951	0.967349	0.311698	0.254512	0.272942	0.0236764	0.0338028	0.0288234	0.509418	0.118008	0.324296	0.725269	0.213015	0.999172	0.949055	0.264992	0.0319084	0.430574	0.0431395	0.455074	0.893997	0.24128	0.795011	0.978744	0.287746	0.0268594	-0.599629	-0.132679	0.0482265	0.683742	0.081703	0.762642	0.91473	0.114226	0.0669428	-22.4219	-0.0585503	0.28836	0.859488	0.203094	0.999765	0.975951	0.254512	0.0338028	46.649	0.0704386	0.396606	0.82948	0.229966	0.681965	0.967349	0.272942	0.0288234	0.373167	0.0610902	0.508894	0.852188	0.250138	0.753238	0.971689	0.291072	0.0253693	0.00927657	0.0842147	0.00347845	0.783024	0.0140763	0.00779457	0.937107	0.0181603	0.119865
ENSG00000071205	ARHGAP10	Rho GTPase activating protein 10 [Source:HGNC Symbol;Acc:HGNC:26099]	protein_coding	79658	-0.000361913	0.0151369	0.87169	0.90023	0.501352	0.986177	0.976509	0.542582	-0.00702289	-0.00760139	0.0265994	0.306059	0.824707	0.389168	0.9999	0.960999	0.443722	0.00567485	-1.211	0.086865	0.349569	0.599756	0.590917	0.686325	0.823396	0.623034	-0.0186283	-0.00184598	0.00254957	0.122056	0.982844	0.268479	0.178561	0.997806	0.285451	0.0221268	-0.00426068	0.00789683	0.54323	0.947609	0.461864	0.957392	0.989167	0.508334	-0.00273509	-0.843857	0.0824844	0.00850533	0.48495	0.0611984	0.999981	0.832811	0.0921609	0.0756669	0.000876092	0.0227312	0.713301	0.853185	0.488656	0.91751	0.986892	0.531579	-0.00566134	0.0724565	0.0133947	0.582895	0.911062	0.469551	0.999744	0.981982	0.518055	-0.00358257	0.0405251	0.0152799	0.787895	0.898966	0.495936	0.969257	0.977859	0.53619	-0.00644388	-0.180956	-0.0779647	0.139677	0.547804	0.270945	0.796108	0.891144	0.324784	0.0220168	-0.084719	0.00363044	0.416582	0.975909	0.429831	0.999906	0.996758	0.484273	0.000875005	-0.199667	-0.0386842	0.0712426	0.749518	0.20747	0.988904	0.950456	0.257862	0.0325585	-0.221023	-0.0464411	0.0550025	0.702119	0.181711	0.996984	0.947729	0.230206	0.0376864	-0.200852	-0.0281498	0.0827888	0.814945	0.223512	0.987465	0.971066	0.274521	0.0296113	-0.281484	-0.0244879	0.130574	0.839639	0.276771	0.482457	0.971143	0.321363	0.0208497	-0.274296	-0.047488	0.0131307	0.688751	0.0788113	0.260184	0.931982	0.107419	0.0681613	-0.191104	0.124235	0.012083	0.0485049	0.0351063	0.274924	0.917796	0.69365	0.140293	0.369722	0.651655	0.822145	0.982913	0.918113	0.180561	0.415516	0.0478858	0.00818377	-0.151679	-0.015171	0.139888	0.89988	0.281266	0.99979	0.981246	0.334841	0.0204227	-0.265409	-0.00217438	0.268536	0.985612	0.366565	0.574695	0.996451	0.406695	0.00858533	-0.101984	-3.7302e-05	0.319971	0.999753	0.390036	0.99987	0.999927	0.444395	0.00564867	-0.054918	-3.66059	-21.1593	0.0102095	0.00263372	-0.00506593	0.815593	0.641924	0.300382	0.933813	0.983004	0.966681	0.492254	0.473609	0.381599	0.977751	0.999765	0.609366	0.981087	0.997745	0.994024	0.537896	0.524954	0.423126	-0.00611049	-0.00406441	0.00669167	-0.115112	-0.00520314	0.549792	0.966863	0.457616	0.999172	0.99649	0.507471	-0.0022795	-0.0974875	0.0117061	0.649459	0.922674	0.474711	0.886598	0.985531	0.516058	-0.0041863	0.124235	0.0485049	0.274924	0.69365	0.369722	0.822145	0.918113	0.415516	0.00818377	-3.66059	0.00263372	0.641924	0.983004	0.473609	0.999765	0.997745	0.524954	-0.00406441	-21.1593	-0.00506593	0.300382	0.966681	0.381599	0.609366	0.994024	0.423126	0.00669167	-0.212558	-0.00515011	0.310502	0.966162	0.386029	0.599619	0.992528	0.425702	0.0061423	-0.00208309	-0.000337968	0.0841259	0.997718	0.225269	0.129042	0.999168	0.242082	0.0292984
ENSG00000137764	MAP2K5	mitogen-activated protein kinase kinase 5 [Source:HGNC Symbol;Acc:HGNC:6845]	protein_coding	5607	0.0033208	-0.0550857	0.0176005	0.457782	4.11147496488928e-06	0.427983	0.815886	1.79486672512561e-05	0.305429	-0.00195131	-0.033624	0.67996	0.66124	4.72247976567827e-05	0.9999	0.917584	0.000166592	0.256639	-1.44758	0.0465064	0.0756561	0.652601	0.000115105	0.445942	0.8515	0.000382629	0.268615	-0.000964041	-0.0426187	0.204739	0.573701	2.49881316896887e-05	0.277187	0.854385	5.04172874258788e-05	0.2698	0.00141545	-0.0353175	0.75072	0.644375	4.86889192233074e-05	0.981937	0.907218	0.000166862	0.255999	-0.19935	-0.0206967	0.336711	0.790146	3.38624713874577e-05	0.999981	0.949491	0.000124852	0.263557	-0.00244571	-0.0637516	0.103645	0.407521	1.5724333847784e-05	0.488545	0.895476	5.74469692777866e-05	0.279175	0.0677543	-0.0368637	0.418321	0.627898	3.81231594434492e-05	0.999744	0.902899	0.000137017	0.261102	-0.0109728	-0.0376408	0.908711	0.622802	5.06095717676882e-05	0.98567	0.901289	0.000174306	0.255187	-0.070504	-0.0838516	0.367357	0.314326	4.55037706043479e-05	0.895575	0.778721	0.000160412	0.260106	0.0861663	-0.0273643	0.191897	0.71845	2.3958070701373e-05	0.999906	0.936987	9.05488862875143e-05	0.270659	0.0550562	-0.0227712	0.437341	0.771005	3.90058138560062e-05	0.988904	0.955389	0.000138744	0.260627	0.0522814	-0.022969	0.479212	0.770266	4.08148143122152e-05	0.996984	0.963942	0.000144189	0.259684	0.00748289	-0.0355309	0.919705	0.648182	5.06762163909222e-05	0.997713	0.929433	0.00017611	0.25516	0.0462264	-0.0308856	0.697798	0.691835	4.76305200761943e-05	0.87713	0.936037	0.000159839	0.25646	0.0183334	-0.0330846	0.798818	0.673858	6.17316242538244e-05	0.916674	0.926838	0.000202649	0.253635	0.0372883	-0.0111519	-0.0365533	-0.0402439	0.524648	0.878386	0.633579	0.611292	5.31561323026616e-05	6.28698007450031e-05	0.852466	0.979353	0.902193	0.885104	0.000182412	0.000213179	0.256818	0.253245	-0.00675751	-0.0387257	0.91847	0.619831	6.32283779455182e-05	0.99979	0.90972	0.000217192	0.253124	-0.04261	-0.0402642	0.781504	0.603682	6.14076143489524e-05	0.910005	0.897606	0.000201078	0.253748	0.114403	-0.0192523	0.0784341	0.800096	1.61040799858136e-05	0.99987	0.95399	6.4102063934348e-05	0.281564	0.35957	1.52773	14.8586	0.00110922	-0.0317213	-0.0224836	0.0147967	0.761128	0.254105	0.988293	0.688004	0.771164	4.49170750369806e-06	6.09907378717917e-05	3.5788680835737e-05	0.855786	0.999765	0.569587	0.998128	0.938148	0.957204	1.98206715422994e-05	0.000209436	0.000124074	0.306804	0.253893	0.265146	0.0164173	-0.0342979	0.89378	0.66868	6.30243760871641e-05	0.999172	0.933766	0.000216419	0.253193	-0.103595	-0.0419823	0.448601	0.584873	4.93309337988385e-05	0.791922	0.890539	0.000169007	0.258401	-0.0111519	-0.0402439	0.878386	0.611292	6.28698007450031e-05	0.979353	0.885104	0.000213179	0.253245	1.52773	-0.0317213	0.761128	0.688004	6.09907378717917e-05	0.999765	0.938148	0.000209436	0.253893	14.8586	-0.0224836	0.254105	0.771164	3.5788680835737e-05	0.569587	0.957204	0.000124074	0.265146	-0.034596	-0.040789	0.796494	0.601049	6.16897219489951e-05	0.915369	0.90205	0.000201313	0.25365	-0.000939696	-0.0431656	0.222082	0.569276	2.63250852295625e-05	0.29523	0.850861	5.25239473807325e-05	0.268735
ENSG00000127554	GFER	growth factor, augmenter of liver regeneration [Source:HGNC Symbol;Acc:HGNC:4236]	protein_coding	2671	0.00300738	-0.00605719	0.105582	0.951369	4.84438158416691e-19	0.723922	0.991041	1.36574801138451e-17	0.679821	-0.00107035	0.0121482	0.863552	0.904281	1.72432362872677e-18	0.9999	0.981182	4.58190005354907e-17	0.669354	-2.3425	0.192102	0.0236305	0.143191	5.07268876172355e-17	0.37377	0.444196	1.37963872387477e-15	0.691829	0.000530112	0.0133086	0.597729	0.894578	1.52633700593317e-18	0.670531	0.973639	3.17523732933133e-17	0.670375	-0.00357933	0.00582475	0.541251	0.953766	1.45705704797779e-18	0.957392	0.990872	3.81807669272365e-17	0.670763	-0.0208508	0.0119703	0.939316	0.907412	1.74449662439339e-18	0.999981	0.979625	4.65333291886267e-17	0.669257	-0.00141849	-0.00521718	0.47619	0.959382	1.36421233121767e-18	0.817931	0.997942	3.64145055016195e-17	0.671312	0.0458214	0.0103975	0.677954	0.91746	1.60771231828541e-18	0.999744	0.983773	4.23955164692602e-17	0.66994	-0.0400899	0.00817401	0.75018	0.935232	1.66467700815673e-18	0.962716	0.985894	4.37314013026627e-17	0.669649	-0.0619025	-0.0224371	0.55041	0.838772	2.29288120636993e-18	0.94277	0.972599	6.0771575006029e-17	0.671399	-0.0049358	0.00970168	0.954944	0.923412	1.74672353588051e-18	0.999906	0.985183	4.6061254610304e-17	0.669246	0.0891236	0.033405	0.338957	0.745156	1.11761048016539e-18	0.988904	0.949812	3.0042640375092e-17	0.672968	0.15269	0.0514416	0.114133	0.615054	5.14590629190914e-19	0.996984	0.926511	1.43519740361208e-17	0.679331	0.0708301	0.0248303	0.467738	0.80787	1.3510789892487e-18	0.987465	0.969366	3.60391659619338e-17	0.671392	0.392566	0.0627815	0.0106095	0.524497	7.10337377394491e-20	0.323684	0.881723	2.17662437026064e-18	0.695001	0.0450663	0.0183087	0.632346	0.858708	2.506145697909e-18	0.834816	0.973835	6.4453482559573e-17	0.670648	0.0278116	0.0694599	0.00844621	0.0259926	0.717467	0.466271	0.933072	0.801438	2.62935977238082e-18	2.16152741088502e-18	0.923617	0.878881	0.985185	0.951193	6.78740191366693e-17	5.69275181150301e-17	0.670242	0.671896	0.0639653	0.0210438	0.458835	0.836339	2.14261402897086e-18	0.99979	0.970009	5.66445076070745e-17	0.67197	0.220265	0.0230146	0.272129	0.819465	1.55256745734469e-18	0.578101	0.962294	4.12024470886654e-17	0.674671	-0.0652095	-0.0024418	0.447512	0.980748	2.11319686998247e-18	0.99987	0.997041	5.64405315492364e-17	0.672087	-0.0271415	12.2108	24.1726	0.00496261	0.0527208	0.0320228	0.890368	0.0608637	0.155843	0.9615	0.602871	0.750807	2.77757561289396e-18	5.00647806480074e-19	1.04468438468802e-18	0.988345	0.999765	0.473518	0.989363	0.915455	0.952639	7.28754580099265e-17	1.44874523805625e-17	2.82648937682951e-17	0.669777	0.683978	0.677961	-0.132177	-0.016575	0.410981	0.873998	2.01311057984127e-18	0.999172	0.978899	5.39057641237804e-17	0.672495	0.177109	0.0158123	0.322177	0.874794	1.73434859696905e-18	0.725955	0.974765	4.63220242728346e-17	0.673745	0.0694599	0.0259926	0.466271	0.801438	2.16152741088502e-18	0.878881	0.951193	5.69275181150301e-17	0.671896	12.2108	0.0527208	0.0608637	0.602871	5.00647806480074e-19	0.999765	0.915455	1.44874523805625e-17	0.683978	24.1726	0.0320228	0.155843	0.750807	1.04468438468802e-18	0.473518	0.952639	2.82648937682951e-17	0.677961	0.293472	0.0371773	0.0921395	0.71116	6.97910095375199e-19	0.364996	0.937768	1.93868056667242e-17	0.681276	0.000687951	0.0147199	0.49839	0.883404	1.39751507906558e-18	0.579528	0.971616	2.81205983897857e-17	0.671111
ENSG00000240184	PCDHGC3	protocadherin gamma subfamily C, 3 [Source:HGNC Symbol;Acc:HGNC:8716]	protein_coding	5098	0.00173351	0.100286	0.557163	0.528573	2.11617208396145e-05	0.939593	0.852503	7.86654929049524e-05	0.273183	0.0164759	0.0805898	0.0907808	0.607142	6.8656510964149e-06	0.9999	0.896556	2.93259570338757e-05	0.295546	3.52714	-0.300943	0.0239543	0.12885	1.60917028154714e-06	0.374828	0.423182	8.38267322931142e-06	0.362223	0.00119277	0.116555	0.451374	0.461958	1.91655056202356e-05	0.534327	0.794226	3.94379893120979e-05	0.27519	0.00128203	0.111278	0.889825	0.484313	2.44565504175231e-05	0.992714	0.843514	9.02844194441068e-05	0.270239	0.141619	0.0980582	0.743059	0.546156	2.35158326716408e-05	0.999981	0.862884	9.00884578468344e-05	0.271039	0.000374335	0.113774	0.905298	0.483514	2.45113198822286e-05	0.976955	0.917903	8.54099014352115e-05	0.270193	-0.121142	0.10932	0.486146	0.489633	1.9879696770383e-05	0.999744	0.842039	7.65107234562687e-05	0.27445	-0.0576444	0.106694	0.771713	0.502059	2.37603890279202e-05	0.967073	0.846983	8.89614277694634e-05	0.270828	0.0837135	0.0811945	0.608175	0.640468	2.38174492582167e-05	0.956751	0.925155	8.9497173427209e-05	0.273582	-0.04871	0.104203	0.723712	0.513077	2.33335432351078e-05	0.999906	0.856267	8.84616801293101e-05	0.271197	-0.128655	0.0762756	0.38189	0.638533	1.75515696731403e-05	0.988904	0.920373	6.79274476598506e-05	0.276965	-0.229367	0.0478249	0.132845	0.767223	8.99586784872479e-06	0.996984	0.963794	3.67212137454518e-05	0.290263	-0.204472	0.0676219	0.182298	0.672421	1.11561523660158e-05	0.987465	0.935391	4.49138750246372e-05	0.286017	-0.210581	0.0815152	0.393493	0.613277	1.78393939959628e-05	0.701629	0.913242	6.57280735753501e-05	0.276637	-0.0743879	0.0957301	0.617107	0.556038	2.21879992402678e-05	0.826757	0.888767	8.0961682250616e-05	0.275036	0.0009935	-0.174791	0.11299	0.0673514	0.993474	0.244581	0.478005	0.678493	2.47956044443727e-05	1.35597537809467e-05	0.998465	0.808843	0.832688	0.912286	9.2371950952483e-05	5.40157451974683e-05	0.272754	0.285034	-0.125183	0.0871769	0.35831	0.587593	1.70299477049159e-05	0.99979	0.897413	6.70943177330962e-05	0.280431	-0.229628	0.0971754	0.469561	0.54396	1.96482359047472e-05	0.731593	0.873532	7.24054545225238e-05	0.277522	-0.0489901	0.105227	0.718296	0.512088	2.34026287724686e-05	0.99987	0.84831	8.98367332546092e-05	0.273943	-0.280199	-9.87745	-5.72318	0.0830129	0.0766848	0.10725	0.366484	0.341058	0.832575	0.607739	0.637392	0.506487	1.72459759460913e-05	1.65605466996574e-05	2.4308689868852e-05	0.894583	0.999765	0.933056	0.876151	0.924087	0.877583	6.67571675412791e-05	6.50233505629501e-05	8.74272431134546e-05	0.280175	0.280998	0.273162	-0.297358	0.0579884	0.240602	0.724342	1.34205831779037e-05	0.999172	0.94897	5.38220226675915e-05	0.285242	-0.103093	0.108343	0.715984	0.497197	2.33793071183534e-05	0.910719	0.854176	8.64610493964559e-05	0.273963	-0.174791	0.0673514	0.244581	0.678493	1.35597537809467e-05	0.808843	0.912286	5.40157451974683e-05	0.285034	-9.87745	0.0766848	0.341058	0.637392	1.65605466996574e-05	0.999765	0.924087	6.50233505629501e-05	0.280998	-5.72318	0.10725	0.832575	0.506487	2.4308689868852e-05	0.933056	0.877583	8.74272431134546e-05	0.273162	-0.139136	0.0990723	0.616089	0.539117	2.21737044529861e-05	0.821981	0.878144	8.03598841401895e-05	0.275049	0.00104726	0.116483	0.513689	0.462844	2.04042234780698e-05	0.594262	0.79403	4.14782876096453e-05	0.273922
ENSG00000179523	EIF3J-DT	EIF3J divergent transcript [Source:HGNC Symbol;Acc:HGNC:48616]	lncRNA	645212	0.00200704	-0.207907	0.322614	0.0592582	0.0621109	0.87424	0.375283	0.0897479	0.0751879	-0.00654394	-0.185461	0.332126	0.0920749	0.062947	0.9999	0.47	0.0940184	0.0747543	-0.0321485	-0.186782	0.978235	0.218614	0.155439	0.99274	0.537086	0.196863	0.0501667	-0.00362218	-0.217865	0.000585225	0.0343852	0.000868027	0.00161788	0.273165	0.00136313	0.191731	0.0159306	-0.177289	0.0107551	0.0943733	0.00768783	0.548168	0.470983	0.0149545	0.136549	0.0644108	-0.202309	0.828603	0.0731632	0.0860176	0.999981	0.412977	0.123503	0.0644252	0.0035296	-0.158513	0.100415	0.151402	0.0332625	0.481212	0.72388	0.0513626	0.0947444	0.142957	-0.196583	0.231244	0.0719401	0.0528027	0.999744	0.419807	0.0804668	0.0803987	0.00648295	-0.196682	0.962212	0.0749003	0.0873486	0.995552	0.43112	0.120868	0.0639064	-0.0282604	-0.209292	0.802321	0.0844882	0.0957428	0.979633	0.524889	0.133505	0.0615097	-0.0550678	-0.203222	0.561371	0.0660545	0.0777919	0.999906	0.420134	0.112737	0.0677948	-0.00850867	-0.199229	0.933221	0.078771	0.0872053	0.996952	0.482168	0.12276	0.063962	0.0858271	-0.17387	0.41635	0.124387	0.0694815	0.996984	0.60158	0.101129	0.0715306	0.0794045	-0.180682	0.453623	0.106053	0.0719367	0.987465	0.54958	0.103845	0.070388	0.0454869	-0.190933	0.789353	0.0894421	0.0852946	0.92193	0.492837	0.116347	0.0647099	-0.0511437	-0.213051	0.614634	0.0574942	0.0716508	0.825879	0.415094	0.0990082	0.0713553	-0.0507248	0.101203	-0.20226	-0.174786	0.540273	0.324319	0.0646562	0.1186	0.0686572	0.0555597	0.85743	0.836756	0.394267	0.513335	0.0979082	0.0820539	0.072774	0.0797039	0.00130698	-0.200929	0.988822	0.0711949	0.0782741	0.99979	0.440825	0.112603	0.068392	-0.089725	-0.20737	0.679286	0.060947	0.0737513	0.858371	0.404228	0.101325	0.0703905	-0.0168851	-0.203867	0.85554	0.0654829	0.0773822	0.99987	0.39909	0.112463	0.068778	0.0903861	4.93496	-4.24468	-0.191535	-0.18307	-0.205441	0.670227	0.486556	0.818362	0.0866554	0.102848	0.0648069	0.0734834	0.066068	0.0768561	0.958401	0.999765	0.926797	0.419877	0.539824	0.441655	0.105108	0.0973451	0.106046	0.0705122	0.0740455	0.0690075	-0.0154977	-0.204064	0.928926	0.0742862	0.0780632	0.999172	0.495765	0.112424	0.0684829	0.00524239	-0.200963	0.97839	0.0678023	0.0782595	0.994245	0.419975	0.109574	0.0683983	0.101203	-0.174786	0.324319	0.1186	0.0555597	0.836756	0.513335	0.0820539	0.0797039	4.93496	-0.18307	0.486556	0.102848	0.066068	0.999765	0.539824	0.0973451	0.0740455	-4.24468	-0.205441	0.818362	0.0648069	0.0768561	0.926797	0.441655	0.106046	0.0690075	-0.0635857	-0.20755	0.737265	0.0622486	0.0752705	0.886148	0.419973	0.102977	0.0697075	-0.00364373	-0.220653	0.000635103	0.0324483	0.000925501	0.00170723	0.264442	0.00144369	0.190201
ENSG00000119013	NDUFB3	NADH:ubiquinone oxidoreductase subunit B3 [Source:HGNC Symbol;Acc:HGNC:7698]	protein_coding	4709	-0.00100056	-0.00413052	0.739794	0.979693	0.00142986	0.967521	0.996495	0.00338642	0.179689	0.000100511	-0.00973605	0.991996	0.952232	0.00149706	0.9999	0.991753	0.00367634	0.178566	-1.56145	0.245141	0.337623	0.240858	0.00080314	0.677265	0.559234	0.00210588	0.219685	-0.00450427	-0.0354815	0.00429501	0.817621	4.48993791394308e-05	0.00952882	0.949534	8.68193756854086e-05	0.257695	0.00639897	-0.00163356	0.497053	0.991931	0.00123493	0.956263	0.999032	0.0030129	0.183257	0.131463	-0.0203564	0.765349	0.902096	0.00144257	0.999981	0.979264	0.00358207	0.179473	-0.00351254	-0.0478782	0.271729	0.770489	0.000902627	0.684869	0.975922	0.00214924	0.190799	0.199806	-0.00894874	0.258686	0.955478	0.000877219	0.999744	0.989992	0.00226304	0.19148	0.203818	0.00103484	0.312895	0.994868	0.000977585	0.873944	0.998863	0.00246272	0.188891	-0.0930837	0.0168555	0.576043	0.924172	0.00131871	0.94662	0.98984	0.00323589	0.183663	0.16158	0.00864257	0.24828	0.957189	0.000856329	0.999906	0.994248	0.00224534	0.192054	0.0253738	-0.0029684	0.865975	0.985749	0.00147946	0.993744	0.997546	0.00359731	0.178855	0.0146034	-0.00561968	0.925737	0.973154	0.00149172	0.997591	0.997165	0.00360682	0.178653	0.0146593	-0.00654252	0.925684	0.968324	0.00149171	0.997713	0.994666	0.00361857	0.178653	-0.18332	-0.034086	0.4665	0.835871	0.00119977	0.751006	0.969844	0.00286037	0.183957	-0.0601909	-0.0249806	0.69241	0.880497	0.00152739	0.866127	0.978364	0.00352786	0.18004	-0.0212652	0.0259087	-0.011476	-0.00426926	0.864014	0.866575	0.943706	0.979655	0.00161041	0.00161115	0.967266	0.977475	0.986609	0.995201	0.0038175	0.00382344	0.178727	0.178716	-0.0455143	-0.0204089	0.744477	0.901534	0.00155969	0.99979	0.981246	0.00380836	0.179521	-0.346616	-0.034872	0.284672	0.830499	0.00101013	0.591118	0.965463	0.0024424	0.190168	0.0509078	-0.00298527	0.713861	0.985465	0.00154148	0.99987	0.997555	0.0037946	0.179812	0.269422	-5.08322	-19.594	0.0177735	-0.0297044	-0.0306136	0.39581	0.632476	0.478345	0.914375	0.85877	0.852244	0.0012066	0.00148211	0.00132202	0.899414	0.999765	0.74084	0.975614	0.975677	0.970502	0.0029648	0.0036113	0.00311364	0.185841	0.180784	0.183602	0.0581506	-0.000279107	0.823117	0.998686	0.00159664	0.999172	0.999956	0.00388218	0.17894	0.0445175	-0.00903334	0.877905	0.955811	0.00161425	0.96267	0.991091	0.00380149	0.178668	0.0259087	-0.00426926	0.866575	0.979655	0.00161115	0.977475	0.995201	0.00382344	0.178716	-5.08322	-0.0297044	0.632476	0.85877	0.00148211	0.999765	0.975677	0.0036113	0.180784	-19.594	-0.0306136	0.478345	0.852244	0.00132202	0.74084	0.970502	0.00311364	0.183602	-0.217065	-0.0327123	0.443704	0.842275	0.00127637	0.70671	0.969322	0.00299495	0.184465	-0.004206	-0.0368399	0.00867324	0.812316	7.83397579738298e-05	0.0175814	0.946538	0.000145025	0.245932
ENSG00000115884	SDC1	syndecan 1 [Source:HGNC Symbol;Acc:HGNC:10658]	protein_coding	6382	-0.00248289	0.152727	0.701043	0.66124	0.00168729	0.960807	0.905044	0.00391711	0.175626	0.000838425	0.137776	0.968911	0.693102	0.00179259	0.9999	0.925161	0.00431275	0.174131	-5.66666	0.657658	0.108348	0.145219	0.000979515	0.484918	0.447355	0.00249783	0.214404	0.00180682	0.149656	0.602557	0.666317	0.00160269	0.674928	0.893087	0.00241407	0.176892	0.00318755	0.143205	0.874965	0.680618	0.00177539	0.991276	0.920438	0.00414671	0.174369	0.0512031	0.135052	0.956832	0.704119	0.00179154	0.999981	0.920315	0.00433076	0.174145	-0.01818	-0.0590751	0.00694104	0.861756	7.95735099631557e-05	0.142562	0.987243	0.000246333	0.245598	-0.157979	0.138775	0.678484	0.688933	0.00167024	0.999744	0.924248	0.00400034	0.175876	-0.17549	0.130136	0.686482	0.707963	0.00167644	0.953187	0.928663	0.00396183	0.175785	-0.0151041	0.0609125	0.966374	0.873158	0.00242217	0.996692	0.983224	0.00552282	0.168476	-0.224383	0.113982	0.456299	0.742871	0.00142405	0.999906	0.942723	0.00351093	0.179789	-0.195663	0.0884393	0.543977	0.803866	0.00153926	0.988904	0.963451	0.00372282	0.177884	-0.404999	0.0300202	0.226487	0.932666	0.000973695	0.996984	0.992721	0.00247819	0.188986	-0.429843	0.0508211	0.200414	0.884612	0.00090397	0.987465	0.981765	0.00232571	0.190763	-0.246827	0.106233	0.648243	0.764103	0.00164524	0.853521	0.952422	0.00377617	0.176247	-0.171757	0.113615	0.594171	0.746861	0.00200863	0.815423	0.944396	0.00448407	0.173207	0.00237606	-0.190851	0.15347	0.10361	0.992797	0.558889	0.65619	0.769902	0.00225849	0.00196119	0.998426	0.903283	0.912081	0.940499	0.00513558	0.00455255	0.17025	0.173807	-0.0846102	0.135987	0.774996	0.697477	0.00218368	0.99979	0.934568	0.00513316	0.171101	-0.463442	0.121544	0.500662	0.726036	0.00187236	0.752296	0.940089	0.00421149	0.174969	-0.36614	0.0955528	0.211354	0.78137	0.00117965	0.99987	0.947341	0.00300561	0.186394	0.0724675	40.7743	50.4884	0.161168	0.303205	0.203879	0.914378	0.067597	0.388379	0.647183	0.383272	0.558171	0.00224782	0.000556784	0.00165969	0.991844	0.999765	0.675051	0.891515	0.823042	0.895556	0.00513823	0.00151391	0.00380219	0.17037	0.20439	0.177978	-0.150169	0.125654	0.78533	0.726493	0.00219047	0.999172	0.949457	0.00513114	0.171023	-0.255262	0.141965	0.677554	0.68105	0.00210296	0.897957	0.925925	0.00480182	0.172052	-0.190851	0.10361	0.558889	0.769902	0.00196119	0.903283	0.940499	0.00455255	0.173807	40.7743	0.303205	0.067597	0.383272	0.000556784	0.999765	0.823042	0.00151391	0.20439	50.4884	0.203879	0.388379	0.558171	0.00165969	0.675051	0.895556	0.00380219	0.177978	-0.286769	0.124777	0.633439	0.720946	0.00205608	0.832606	0.940243	0.00456161	0.172619	0.00252088	0.155608	0.472489	0.653578	0.00144728	0.554931	0.887628	0.0021871	0.179393
ENSG00000182919	C11orf54	chromosome 11 open reading frame 54 [Source:HGNC Symbol;Acc:HGNC:30204]	protein_coding	28970	-0.00593773	0.271298	0.174113	0.248377	0.00883172	0.792055	0.665003	0.0166911	0.132786	-0.0126192	0.261374	0.386604	0.269614	0.0135773	0.9999	0.704544	0.025146	0.120882	-3.92158	0.712359	0.0985005	0.0203604	0.000509557	0.472396	0.18012	0.00141038	0.231579	-0.0147554	0.154166	2.40860935701903e-13	0.363209	4.95682696623659e-13	1.45256597919241e-11	0.730036	4.14850128155746e-12	0.54416	0.0123297	0.254356	0.368938	0.280814	0.0132767	0.935044	0.709901	0.0240079	0.121511	-0.378298	0.270157	0.555505	0.263898	0.0158631	0.999981	0.683599	0.0289668	0.11648	-0.00710466	0.161578	0.125997	0.49699	0.0072604	0.5298	0.920857	0.0135662	0.138091	0.192141	0.239672	0.457304	0.308833	0.0146556	0.999744	0.730956	0.0266344	0.118727	0.248025	0.251977	0.400091	0.285366	0.0137981	0.888601	0.712749	0.0247849	0.120428	-0.0658629	0.266514	0.786714	0.305324	0.0175717	0.976514	0.77227	0.0310375	0.114864	-0.00164679	0.2389	0.993587	0.314328	0.0181302	0.999906	0.742778	0.0322767	0.112658	-0.0400247	0.22869	0.855117	0.346568	0.0179004	0.99322	0.79247	0.0314585	0.113025	-0.00448214	0.237877	0.984346	0.330008	0.018128	0.998942	0.808504	0.0318554	0.112662	0.0125734	0.241673	0.956241	0.315917	0.0181098	0.997914	0.780916	0.0318398	0.112691	-0.298786	0.199109	0.415448	0.407072	0.0140405	0.714979	0.825918	0.0246022	0.119937	-0.302577	0.17366	0.169186	0.46823	0.00929087	0.481369	0.850592	0.0170554	0.132898	-0.128542	0.260613	0.241094	0.3118	0.475895	0.243241	0.307831	0.198875	0.0159318	0.0114351	0.833744	0.80796	0.725878	0.621954	0.028013	0.021196	0.117694	0.127115	0.00416864	0.244643	0.983629	0.309704	0.0193618	0.99979	0.75215	0.0340987	0.11204	-0.549805	0.205967	0.242929	0.385058	0.0114271	0.550554	0.796052	0.0204205	0.127135	0.0904006	0.258071	0.654289	0.280414	0.0179338	0.99987	0.704115	0.0321	0.114273	0.571317	-8.47097	-72.6957	0.304865	0.212665	0.171131	0.2145	0.583607	0.0680427	0.204688	0.381933	0.466846	0.0106601	0.0172589	0.00523371	0.867906	0.999765	0.369354	0.594162	0.822687	0.862841	0.0199581	0.030639	0.010348	0.129079	0.115385	0.148456	-0.259735	0.195759	0.4918	0.426663	0.0161525	0.999172	0.844576	0.0291321	0.117298	-0.498534	0.221411	0.23479	0.347501	0.0112139	0.675148	0.769483	0.0206676	0.127663	0.260613	0.3118	0.243241	0.198875	0.0114351	0.80796	0.621954	0.021196	0.127115	-8.47097	0.212665	0.583607	0.381933	0.0172589	0.999765	0.822687	0.030639	0.115385	-72.6957	0.171131	0.0680427	0.466846	0.00523371	0.369354	0.862841	0.010348	0.148456	-0.487578	0.195083	0.235593	0.413047	0.0112352	0.529575	0.818744	0.0200686	0.12761	-0.0149201	0.142309	2.57227402778341e-13	0.40171	5.27467935404606e-13	1.160926972279e-11	0.756322	4.16627798106249e-12	0.543428
ENSG00000137054	POLR1E	RNA polymerase I subunit E [Source:HGNC Symbol;Acc:HGNC:17631]	protein_coding	64425	0.00203989	0.430875	0.458145	0.00450224	0.00346503	0.916607	0.117726	0.00740862	0.157524	-0.00565894	0.451937	0.536115	0.00300787	0.00370979	0.9999	0.110179	0.00816349	0.155768	-0.390015	0.503136	0.79341	0.0100369	0.0164691	0.926092	0.131928	0.0286766	0.131904	0.00318213	0.460255	0.0289143	0.00187145	0.000596834	0.0513874	0.075821	0.000961198	0.200572	0.000295484	0.442308	0.972666	0.00361812	0.0043312	0.997753	0.121466	0.00907045	0.151757	-0.174535	0.456277	0.664501	0.00329816	0.00401514	0.999981	0.103032	0.00878989	0.153724	-0.00930921	0.340384	0.00102995	0.0179242	4.42793488645738e-05	0.0485707	0.396735	0.000145037	0.257985	0.0872855	0.442208	0.590406	0.00348677	0.00385285	0.999744	0.115703	0.00834417	0.154791	-0.224718	0.430262	0.222763	0.00422823	0.00236121	0.843903	0.127682	0.00535857	0.167264	-0.0451614	0.413947	0.767375	0.0125155	0.00799522	0.974715	0.259323	0.0156962	0.137027	-0.0759096	0.433391	0.554068	0.00431861	0.00375947	0.999906	0.135525	0.00825448	0.155425	0.0608	0.457733	0.657962	0.00331836	0.00400228	0.988904	0.138716	0.00861578	0.153807	-0.0227937	0.435794	0.873513	0.00531502	0.00428901	0.996984	0.204183	0.00912913	0.152011	-0.0303527	0.435697	0.832616	0.00475808	0.00425557	0.994321	0.174344	0.00907094	0.152215	0.360131	0.490126	0.115317	0.0013945	0.0015651	0.465886	0.0871292	0.0036139	0.177475	0.0130166	0.4507	0.924589	0.00350014	0.00370771	0.97242	0.130133	0.00765988	0.157528	0.0177979	0.0321455	0.448056	0.456073	0.873927	0.817494	0.00299995	0.00333578	0.00368332	0.00364146	0.96996	0.967924	0.104297	0.116979	0.00787051	0.00785447	0.157699	0.157997	-0.00148188	0.447378	0.990631	0.00349613	0.00372104	0.99979	0.126505	0.00815549	0.157434	0.247519	0.464709	0.398344	0.00223101	0.00278043	0.682078	0.0968094	0.00595957	0.164959	0.102815	0.463933	0.411556	0.00226506	0.00282528	0.99987	0.0906499	0.00643632	0.164549	0.338169	-11.8649	0.732165	0.483838	0.404098	0.448415	0.237081	0.214681	0.976642	0.00161612	0.00821746	0.00338941	0.00209745	0.00197805	0.00371995	0.874186	0.999765	0.992858	0.0653198	0.212737	0.136813	0.0048354	0.00466401	0.0076974	0.172118	0.173592	0.157442	-0.0336152	0.441468	0.886267	0.0049203	0.0036904	0.999172	0.182516	0.00811826	0.157649	0.128903	0.453468	0.622186	0.00272793	0.0033707	0.876452	0.106415	0.00725091	0.160002	0.0321455	0.456073	0.817494	0.00333578	0.00364146	0.967924	0.116979	0.00785447	0.157997	-11.8649	0.404098	0.214681	0.00821746	0.00197805	0.999765	0.212737	0.00466401	0.173592	0.732165	0.448415	0.976642	0.00338941	0.00371995	0.992858	0.136813	0.0076974	0.157442	0.315105	0.479157	0.217027	0.00165773	0.00199091	0.510262	0.0914573	0.00443167	0.173429	0.00327071	0.463156	0.0264293	0.00174961	0.000558795	0.0472047	0.0744151	0.000901822	0.202109
ENSG00000133519	ZDHHC8BP	ZDHHC8B, pseudogene [Source:HGNC Symbol;Acc:HGNC:26461]	transcribed_unprocessed_pseudogene	NA	-0.00262588	-0.12149	0.575813	0.630844	0.203047	0.942124	0.895006	0.24871	0.033402	-0.0161773	-0.107163	0.29871	0.670408	0.15963	0.9999	0.919019	0.208308	0.0425664	-4.25594	0.216526	0.107181	0.519151	0.0253643	0.484088	0.776369	0.0416453	0.117702	-0.0105808	-0.19663	8.26423112238645e-06	0.378994	9.4498656431871e-05	3.66231294424649e-05	0.743621	0.000173565	0.241908	-0.0167665	-0.156501	0.252397	0.532559	0.148253	0.920453	0.860147	0.192219	0.0452984	-1.28274	-0.0303768	0.0589654	0.904221	0.0691576	0.999981	0.979625	0.102398	0.0716841	0.00499574	-0.0812353	0.316265	0.75115	0.163529	0.719698	0.972889	0.205631	0.0416667	0.12938	-0.135341	0.640035	0.590824	0.209008	0.999744	0.886161	0.260085	0.0322684	0.327863	-0.118695	0.297594	0.636103	0.159375	0.871519	0.906552	0.202947	0.0426259	-0.373	-0.352128	0.144728	0.195385	0.102219	0.799941	0.6787	0.141024	0.0592317	-0.0143074	-0.137347	0.947926	0.587623	0.223087	0.999906	0.889265	0.277406	0.0296872	-0.276256	-0.207485	0.236489	0.420143	0.143929	0.988904	0.834881	0.188862	0.0463819	-0.138944	-0.173212	0.569032	0.505532	0.202345	0.996984	0.8913	0.252475	0.0335371	-0.135862	-0.163688	0.578832	0.523648	0.203354	0.987465	0.889481	0.253368	0.0333428	-0.456034	-0.196751	0.243997	0.441419	0.145999	0.589768	0.843978	0.184955	0.04586	-0.439376	-0.240285	0.0611335	0.344608	0.0700859	0.34212	0.782999	0.0971426	0.0720903	-0.242163	0.201792	-0.143524	-0.0857929	0.208528	0.40008	0.567554	0.741292	0.13479	0.178426	0.703722	0.860792	0.876614	0.933407	0.174601	0.223016	0.0493521	0.0388493	-0.0416933	-0.147049	0.848099	0.567851	0.219548	0.99979	0.888968	0.271318	0.030698	-0.522324	-0.174385	0.300998	0.492929	0.159085	0.605114	0.852355	0.197383	0.0432119	-0.101559	-0.154509	0.638698	0.545393	0.207589	0.99987	0.864988	0.260579	0.0329358	0.152376	16.7535	-4.30844	-0.122167	-0.0769141	-0.142764	0.758422	0.310594	0.920441	0.636882	0.7664	0.578788	0.215721	0.161216	0.221332	0.968524	0.999765	0.970233	0.888075	0.957859	0.900602	0.265343	0.208936	0.263913	0.0314037	0.0427109	0.0303722	0.0490567	-0.129388	0.903695	0.624481	0.221019	0.999172	0.921487	0.273559	0.0304291	-0.071263	-0.141656	0.874611	0.577501	0.220333	0.961592	0.887242	0.26617	0.0305543	0.201792	-0.0857929	0.40008	0.741292	0.178426	0.860792	0.933407	0.223016	0.0388493	16.7535	-0.0769141	0.310594	0.7664	0.161216	0.999765	0.957859	0.208936	0.0427109	-4.30844	-0.142764	0.920441	0.578788	0.221332	0.970233	0.900602	0.263913	0.0303722	-0.401641	-0.178575	0.362757	0.485735	0.171787	0.64136	0.858016	0.210276	0.0403018	-0.0112538	-0.208731	2.37106086692834e-06	0.34362	3.29829947361982e-05	1.15694869599698e-05	0.71365	6.47522351841235e-05	0.264101
ENSG00000091664	SLC17A6	solute carrier family 17 member 6 [Source:HGNC Symbol;Acc:HGNC:16703]	protein_coding	57084	-0.00265271	-0.473948	0.614263	0.0972738	0.210533	0.947828	0.464014	0.256672	0.0319823	0.0131089	-0.511492	0.45337	0.0736268	0.191464	0.9999	0.431151	0.243362	0.0356813	1.02849	-0.565132	0.738371	0.154908	0.330547	0.902778	0.461023	0.375197	0.0153119	-0.0122041	-0.558576	4.14250550987783e-06	0.0265334	5.43055843810199e-05	1.98775298981822e-05	0.242554	0.000103678	0.253705	0.0148784	-0.469912	0.365772	0.0981191	0.176747	0.935044	0.479602	0.223536	0.0387401	0.329773	-0.515425	0.66831	0.0774112	0.215103	0.999981	0.420177	0.269848	0.0311351	-0.000393096	-0.492627	0.944107	0.0910415	0.227056	0.987586	0.637566	0.272834	0.0289823	-0.04179	-0.488466	0.892904	0.0864911	0.226154	0.999744	0.454729	0.278177	0.0291417	0.708607	-0.451509	0.0427064	0.104511	0.0583189	0.767894	0.490074	0.0854495	0.0772212	0.502332	-0.384132	0.0827087	0.210644	0.0973174	0.741324	0.6937	0.135311	0.060944	0.172434	-0.468915	0.482011	0.100213	0.195538	0.999906	0.4962	0.2477	0.0348675	0.346324	-0.398391	0.185172	0.16815	0.130707	0.988904	0.631612	0.173931	0.0498712	0.485804	-0.357307	0.0731806	0.213945	0.0799439	0.996984	0.713926	0.113988	0.0668844	0.357104	-0.414868	0.191255	0.148039	0.13277	0.987465	0.617631	0.175882	0.0493082	0.157623	-0.46725	0.720519	0.107836	0.218766	0.889733	0.525935	0.262116	0.0304658	0.0836648	-0.476829	0.751772	0.10169	0.210024	0.894048	0.509426	0.250428	0.0324722	-0.00283251	0.358099	-0.496278	-0.402759	0.989529	0.179103	0.081875	0.164151	0.216517	0.121872	0.997909	0.799903	0.435735	0.580542	0.262093	0.160841	0.031256	0.0530008	0.237547	-0.447274	0.326419	0.119559	0.160332	0.99979	0.535118	0.208115	0.042918	-0.0384664	-0.498864	0.945732	0.0830865	0.216224	0.980462	0.459376	0.256866	0.0313103	0.193067	-0.465705	0.422923	0.103792	0.177509	0.99987	0.482354	0.227781	0.0390474	0.249976	-10.4688	-51.4605	-0.469493	-0.534676	-0.547649	0.650877	0.570819	0.283059	0.106194	0.0680357	0.0570131	0.203385	0.196205	0.150878	0.956028	0.999765	0.594194	0.456196	0.462257	0.42139	0.25256	0.247138	0.189793	0.0337461	0.0351612	0.0451941	0.471229	-0.409088	0.295729	0.164615	0.153772	0.999172	0.640182	0.200511	0.0444854	0.561986	-0.470999	0.262661	0.0967768	0.14597	0.692058	0.48564	0.18693	0.0464223	0.358099	-0.402759	0.179103	0.164151	0.121872	0.799903	0.580542	0.160841	0.0530008	-10.4688	-0.534676	0.570819	0.0680357	0.196205	0.999765	0.462257	0.247138	0.0351612	-51.4605	-0.547649	0.283059	0.0570131	0.150878	0.594194	0.42139	0.189793	0.0451941	0.147606	-0.481475	0.764785	0.0958387	0.210701	0.899498	0.492156	0.250763	0.0323441	-0.011314	-0.561725	3.04729824974859e-05	0.0293488	0.000285163	0.000114527	0.252709	0.000482994	0.217548
ENSG00000111817	DSE	dermatan sulfate epimerase [Source:HGNC Symbol;Acc:HGNC:21144]	protein_coding	29940	0.00211761	-0.013349	0.287903	0.900714	0.399846	0.860031	0.976563	0.446094	0.00438764	0.0017805	-0.00500592	0.7888	0.962959	0.517926	0.9999	0.99357	0.566738	-0.00877913	-1.30809	0.0218783	0.255275	0.881422	0.310449	0.617228	0.952471	0.355448	0.0184892	-0.00153308	-0.0106843	0.150528	0.91972	0.310527	0.213693	0.982468	0.327595	0.0159147	0.0215323	0.0248061	0.00034772	0.802712	0.0071042	0.144693	0.954342	0.0139533	0.138676	-0.442524	0.0344859	0.127335	0.75019	0.28869	0.999981	0.936248	0.346056	0.019061	0.00153947	0.0149335	0.46879	0.891358	0.465326	0.813686	0.992666	0.509556	-0.00311758	0.124591	-0.00148089	0.288695	0.988901	0.40023	0.999744	0.99676	0.45146	0.00434183	-0.162647	-0.0103146	0.224201	0.922807	0.364906	0.844019	0.983203	0.411458	0.00868069	-0.125669	-0.0920264	0.248436	0.426338	0.292148	0.859337	0.843598	0.346015	0.0187866	0.0794655	0.00709023	0.393022	0.947279	0.442507	0.999906	0.991852	0.49643	-0.000569553	-0.0474881	-0.0141948	0.633832	0.897449	0.499609	0.988904	0.983094	0.545576	-0.00683686	-0.0480335	-0.0148168	0.643826	0.893489	0.501147	0.996984	0.986047	0.548869	-0.00700104	0.0562504	0.00971187	0.589264	0.929086	0.492073	0.987465	0.98981	0.538931	-0.00602929	-0.119056	-0.0177904	0.476037	0.870556	0.467237	0.757824	0.978268	0.506161	-0.00332815	-0.10811	-0.0262986	0.282928	0.810399	0.400294	0.596535	0.964421	0.439685	0.00439841	0.00925896	-0.0515508	-0.00105011	-0.014698	0.910557	0.61428	0.992234	0.89463	0.528387	0.499749	0.978712	0.918575	0.998414	0.975939	0.566154	0.539724	-0.00998505	-0.00692336	0.0343632	0.00583637	0.71082	0.95748	0.513487	0.99979	0.991165	0.560261	-0.00840034	-0.103631	-0.00837177	0.630863	0.938635	0.502459	0.831301	0.987967	0.53724	-0.00721593	0.0413243	0.00528739	0.653788	0.961214	0.505957	0.99987	0.991655	0.555398	-0.00759271	0.317197	-5.41961	1.085	0.0326685	-0.0211528	-0.000159445	0.130154	0.44187	0.952912	0.76371	0.848269	0.998837	0.293787	0.460992	0.529483	0.855786	0.999765	0.983837	0.933333	0.97377	0.999579	0.345028	0.513074	0.564511	0.0185441	-0.0026587	-0.0101011	0.24731	0.0444836	0.149479	0.688883	0.311994	0.999172	0.940554	0.366972	0.0159097	-0.0466066	-0.00333533	0.808527	0.975406	0.522863	0.941071	0.995739	0.561539	-0.00939953	-0.0515508	-0.014698	0.61428	0.89463	0.499749	0.918575	0.975939	0.539724	-0.00692336	-5.41961	-0.0211528	0.44187	0.848269	0.460992	0.999765	0.97377	0.513074	-0.0026587	1.085	-0.000159445	0.952912	0.998837	0.529483	0.983837	0.999579	0.564511	-0.0101011	-0.107476	-0.0119789	0.568083	0.912724	0.491359	0.791991	0.984128	0.525661	-0.00601297	-0.00182552	-0.013702	0.0899223	0.896696	0.245926	0.136554	0.974599	0.262963	0.0257529
ENSG00000114491	UMPS	uridine monophosphate synthetase [Source:HGNC Symbol;Acc:HGNC:12563]	protein_coding	7372	-0.00331542	0.247491	0.133957	0.0390921	0.061179	0.757938	0.313309	0.0885736	0.0756772	-0.00367098	0.235989	0.619891	0.0518654	0.121684	0.9999	0.373446	0.165258	0.0524257	-1.54616	0.360172	0.198565	0.0210937	0.0429028	0.566439	0.183521	0.0652751	0.0996197	-0.00413276	0.20572	0.000322675	0.0651928	0.000910619	0.000950554	0.364544	0.0014255	0.190588	0.0101304	0.242051	0.143723	0.0431167	0.0635757	0.88523	0.340063	0.0928366	0.0744317	0.259242	0.208212	0.425122	0.0904839	0.106814	0.999981	0.452808	0.148694	0.0570062	-0.00555409	0.168913	0.0171381	0.154741	0.0171227	0.221764	0.727547	0.0288326	0.114299	0.121895	0.229877	0.351855	0.0557113	0.0988019	0.999744	0.378306	0.137356	0.0597041	-0.034233	0.227725	0.819171	0.0597651	0.129724	0.974704	0.393872	0.170137	0.0501422	0.1177	0.203574	0.335839	0.119731	0.137742	0.883819	0.585869	0.182388	0.0485594	-0.120878	0.215888	0.242586	0.0724484	0.0832867	0.999906	0.435199	0.119508	0.0655116	-0.0864859	0.207042	0.435618	0.0935898	0.107837	0.988904	0.510224	0.147483	0.0566745	-0.0954144	0.203769	0.409035	0.100212	0.10519	0.996984	0.560784	0.144413	0.057539	-0.131965	0.202354	0.254075	0.0967926	0.0851685	0.987465	0.53446	0.120261	0.0647597	-0.237695	0.197702	0.199946	0.104435	0.0756463	0.552922	0.519206	0.104795	0.0687246	-0.225682	0.179076	0.041913	0.137117	0.0298927	0.309454	0.56889	0.0466787	0.0991076	-0.110805	0.106068	0.22906	0.259061	0.224614	0.35021	0.0568166	0.0376349	0.0782353	0.096245	0.71335	0.845087	0.374327	0.317789	0.109474	0.131284	0.0684087	0.0613284	-0.0623502	0.218532	0.544974	0.0751218	0.114176	0.99979	0.448699	0.155468	0.0553316	-0.462519	0.199565	0.051175	0.0943648	0.0338733	0.319876	0.47798	0.051825	0.0952903	-0.0770415	0.219202	0.451634	0.0720943	0.106761	0.99987	0.416311	0.147797	0.0577068	-0.025562	-11.6932	-61.1558	0.228645	0.188423	0.170258	0.913293	0.133691	0.00205187	0.0649683	0.124252	0.14024	0.128433	0.0595728	0.00365797	0.99166	0.999765	0.285398	0.367718	0.577459	0.588378	0.170083	0.0891122	0.00758348	0.0511094	0.0774396	0.157879	-0.173056	0.19938	0.366364	0.112082	0.098121	0.999172	0.563188	0.136464	0.0606583	-0.398901	0.213477	0.0593707	0.0726039	0.0371184	0.607038	0.43317	0.0576935	0.0924677	0.106068	0.259061	0.35021	0.0376349	0.096245	0.845087	0.317789	0.131284	0.0613284	-11.6932	0.188423	0.133691	0.124252	0.0595728	0.999765	0.577459	0.0891122	0.0774396	-61.1558	0.170258	0.00205187	0.14024	0.00365797	0.285398	0.588378	0.00758348	0.157879	-0.385657	0.192858	0.0628751	0.108452	0.0384387	0.322768	0.515016	0.0577775	0.0913826	-0.00440483	0.200934	0.000141613	0.0690569	0.000472841	0.000449284	0.371511	0.000772269	0.205988
ENSG00000162069	BICDL2	BICD family like cargo adaptor 2 [Source:HGNC Symbol;Acc:HGNC:33584]	protein_coding	146439	-0.0132467	1.27962	0.0585004	0.000921058	0.0148109	0.61942	0.0568596	0.0260972	0.118428	-0.0202331	1.24349	0.388943	0.00152248	0.0430723	0.9999	0.0795699	0.0677935	0.0868054	-9.22072	2.00157	0.0133695	5.43151348073958e-05	0.00192414	0.351535	0.0137815	0.00450475	0.195997	-0.00216293	1.19531	0.56882	0.00221763	0.0501137	0.644706	0.079415	0.0593875	0.0820562	-0.0147346	1.1895	0.50565	0.00232852	0.0480159	0.957392	0.100513	0.0728413	0.0834052	-1.37682	1.32084	0.181023	0.000908822	0.0292649	0.999981	0.0578256	0.0489774	0.0986048	-0.0272619	0.910343	0.000157284	0.0120177	0.000177301	0.0173146	0.351755	0.000504226	0.228172	-0.139127	1.20733	0.738701	0.00200558	0.0541104	0.999744	0.0901941	0.0821407	0.0796197	-0.232666	1.19566	0.624709	0.00223254	0.0516785	0.939164	0.0984117	0.0769665	0.0810823	0.0558351	1.16107	0.886845	0.00662879	0.121849	0.988644	0.211856	0.1641	0.0530076	-0.201827	1.18502	0.54051	0.00247403	0.0492188	0.999906	0.106746	0.0762166	0.0826254	-0.17036	1.16351	0.629344	0.0036584	0.0517967	0.988904	0.143346	0.0783915	0.0810098	-0.193249	1.15563	0.599246	0.00403534	0.0509978	0.996984	0.176757	0.0773537	0.0815026	-0.335588	1.13871	0.362151	0.003961	0.0417084	0.987465	0.166912	0.0650513	0.0878051	0.0825753	1.2188	0.889133	0.00226324	0.0559194	0.959756	0.110279	0.0809191	0.0785691	-0.133319	1.18675	0.707845	0.00297327	0.0548657	0.87398	0.120893	0.078694	0.0801101	-0.074766	0.0704249	1.21608	1.23602	0.796727	0.845127	0.00190391	0.00217348	0.0563401	0.0569107	0.945392	0.973114	0.0832199	0.0985215	0.0825967	0.0837341	0.0792524	0.0789259	-0.101948	1.19664	0.754849	0.00257252	0.0557158	0.99979	0.108568	0.0842397	0.0796131	-0.542118	1.18036	0.475046	0.0026968	0.0480252	0.734924	0.104878	0.070204	0.0843787	0.126441	1.23763	0.696864	0.00173737	0.0546437	0.99987	0.0787859	0.0833699	0.080241	1.03961	-17.8824	-62.453	1.32879	1.15195	1.15523	0.159435	0.471359	0.333117	0.000823741	0.00397061	0.00334987	0.0279458	0.0478764	0.0411209	0.861114	0.999765	0.635331	0.0478736	0.159184	0.136289	0.0459165	0.0738904	0.0617823	0.101146	0.0844775	0.0892779	-0.52072	1.12136	0.390879	0.00553048	0.0442431	0.999172	0.186652	0.0690202	0.0869778	-0.646488	1.18863	0.338612	0.00232493	0.0414389	0.734807	0.0983593	0.0634187	0.0890365	0.0704249	1.23602	0.845127	0.00217348	0.0569107	0.973114	0.0985215	0.0837341	0.0789259	-17.8824	1.15195	0.471359	0.00397061	0.0478764	0.999765	0.159184	0.0738904	0.0844775	-62.453	1.15523	0.333117	0.00334987	0.0411209	0.635331	0.136289	0.0617823	0.0892779	-0.358934	1.18179	0.588344	0.0028449	0.0519422	0.80431	0.112317	0.0747379	0.0818729	-0.00308316	1.18775	0.421765	0.00232321	0.0446183	0.504527	0.0819264	0.0531872	0.0857061
ENSG00000099364	FBXL19	F-box and leucine rich repeat protein 19 [Source:HGNC Symbol;Acc:HGNC:25300]	protein_coding	54620	0.000986773	-0.135834	0.792731	0.502548	0.0850939	0.973866	0.83883	0.117529	0.0647893	0.00592656	-0.140948	0.634865	0.486599	0.0806139	0.9999	0.844115	0.11621	0.0666053	-3.32832	0.106961	0.121716	0.695597	0.0254068	0.496778	0.872315	0.0416954	0.117646	-0.0119848	-0.199456	8.93451822664578e-12	0.189107	1.15324051561812e-10	2.60717512235052e-10	0.56874	6.11631969613834e-10	0.474914	0.00729137	-0.12145	0.534778	0.546959	0.0762605	0.957392	0.867261	0.108535	0.0684561	-0.113394	-0.121167	0.836384	0.557403	0.0858714	0.999981	0.866114	0.123319	0.0644826	-0.000138674	-0.131993	0.972332	0.522287	0.0871052	0.995334	0.92651	0.118723	0.0640008	0.076208	-0.130248	0.730542	0.517984	0.083651	0.999744	0.856163	0.119037	0.0653649	0.0933503	-0.125629	0.711512	0.533717	0.083128	0.958649	0.86236	0.115938	0.0655757	-0.16818	-0.229568	0.416806	0.298573	0.0686162	0.910765	0.766769	0.100339	0.0727938	-0.0548526	-0.136659	0.754085	0.499749	0.0842445	0.999906	0.850451	0.120691	0.0651271	-0.13657	-0.165951	0.465413	0.42249	0.0724315	0.988904	0.83549	0.104465	0.0701619	-0.0640328	-0.147752	0.7429	0.478181	0.0839698	0.996984	0.881736	0.118954	0.065237	-0.15197	-0.161747	0.437001	0.430075	0.0706445	0.987465	0.849287	0.102277	0.070985	-0.397808	-0.183706	0.203337	0.368232	0.0492357	0.556442	0.80183	0.0725187	0.0826145	-0.378417	-0.218909	0.0434943	0.280626	0.0208102	0.312049	0.725825	0.0341679	0.109925	-0.220979	0.269161	-0.135833	-0.0609621	0.150927	0.159062	0.497866	0.767585	0.0440733	0.0453702	0.692463	0.794225	0.844096	0.93988	0.0670264	0.0689635	0.0870991	0.0861831	-0.188655	-0.17008	0.277046	0.406178	0.0605239	0.99979	0.813686	0.0904056	0.0769228	-0.798049	-0.186101	0.0462821	0.352331	0.0216564	0.310945	0.774691	0.0354205	0.108752	0.00304164	-0.130729	0.98599	0.523236	0.0914179	0.99987	0.854241	0.129525	0.0631057	0.59087	-4.51164	-59.7442	-0.0680385	-0.147783	-0.190919	0.133496	0.733669	0.0805774	0.739027	0.478742	0.345197	0.0411429	0.0878671	0.0305966	0.855786	0.999765	0.386467	0.925051	0.871811	0.790841	0.0640906	0.1245	0.0478731	0.0892611	0.0644653	0.0984002	-0.40722	-0.206505	0.207184	0.325227	0.05228	0.999172	0.78793	0.079764	0.0816648	-0.524775	-0.15476	0.143791	0.441314	0.0428997	0.627319	0.825726	0.0652798	0.087949	0.269161	-0.0609621	0.159062	0.767585	0.0453702	0.794225	0.93988	0.0689635	0.0861831	-4.51164	-0.147783	0.733669	0.478742	0.0878671	0.999765	0.871811	0.1245	0.0644653	-59.7442	-0.190919	0.0805774	0.345197	0.0305966	0.386467	0.790841	0.0478731	0.0984002	-0.659027	-0.197036	0.0598211	0.328915	0.0254724	0.317947	0.765637	0.0405741	0.10393	-0.0119422	-0.207941	2.36104532982608e-11	0.176406	2.84557969063935e-10	4.83027621753799e-10	0.553338	1.34312910715613e-09	0.462358
ENSG00000102125	TAFAZZIN	tafazzin, phospholipid-lysophospholipid transacylase [Source:HGNC Symbol;Acc:HGNC:11577]	protein_coding	6901	0.00100622	0.0635656	0.697188	0.648302	0.0365782	0.960604	0.900372	0.0569854	0.091849	0.00679776	0.0570179	0.428465	0.681775	0.0306682	0.9999	0.92074	0.05073	0.0971981	-1.47637	0.224199	0.324875	0.243995	0.0773547	0.670969	0.562246	0.108438	0.0780615	-0.00633398	0.032571	9.25032862441739e-07	0.785466	1.42269683465229e-06	5.21564414962532e-06	0.938608	3.55905138172123e-06	0.325322	0.00474016	0.0748949	0.558002	0.58971	0.0340771	0.960519	0.887208	0.0543259	0.0940097	-0.167625	0.0827923	0.657436	0.560158	0.0359731	0.999981	0.867579	0.0584048	0.0923592	-0.00266497	0.0399512	0.331767	0.777096	0.0272611	0.731377	0.975922	0.0432082	0.100724	0.203048	0.069644	0.180499	0.611903	0.0197516	0.999744	0.895433	0.0345338	0.110186	0.0650672	0.0724061	0.708209	0.60239	0.0367314	0.957961	0.892562	0.0574479	0.0917211	-0.253305	0.0134538	0.0746801	0.928447	0.0133514	0.731522	0.990172	0.024544	0.122743	0.0648109	0.0763249	0.590784	0.58358	0.0347654	0.999906	0.887764	0.056541	0.0934012	0.0162496	0.0732447	0.899812	0.607984	0.038449	0.996518	0.911167	0.0607603	0.0903184	0.0217345	0.0748866	0.871615	0.601663	0.0383042	0.996984	0.922505	0.0606006	0.0904344	0.0359577	0.0764223	0.789798	0.589163	0.0376766	0.994321	0.911456	0.0596637	0.0909421	-0.129041	0.0517591	0.550663	0.71439	0.033914	0.801588	0.942239	0.0526775	0.0941555	-0.0759539	0.0519671	0.560902	0.715554	0.0380743	0.795963	0.937183	0.0574413	0.0916787	-0.0238523	0.0653527	0.0690707	0.0866259	0.823015	0.621496	0.620962	0.546795	0.042314	0.0394172	0.952944	0.920947	0.898451	0.858192	0.0646724	0.0611752	0.088381	0.0905999	0.00866303	0.0713546	0.942441	0.615019	0.0430117	0.99979	0.908139	0.0676214	0.087867	-0.286972	0.0498312	0.302541	0.721949	0.0291002	0.606245	0.938855	0.0455884	0.0999222	0.0220783	0.0730591	0.853163	0.604242	0.0425583	0.99987	0.890012	0.0673411	0.0882001	0.27523	4.73669	-28.3333	0.0989952	0.08697	0.041253	0.312086	0.60383	0.231288	0.485479	0.544474	0.768853	0.029551	0.0390502	0.0253272	0.889435	0.999765	0.547901	0.815552	0.896851	0.956731	0.0481621	0.062064	0.040654	0.0994564	0.0908914	0.104101	-0.135815	0.0444576	0.542889	0.759613	0.0376278	0.999172	0.95569	0.060014	0.092045	-0.205053	0.0603677	0.409063	0.665267	0.0335405	0.772039	0.921461	0.0528898	0.0955934	0.0653527	0.0866259	0.621496	0.546795	0.0394172	0.920947	0.858192	0.0611752	0.0905999	4.73669	0.08697	0.60383	0.544474	0.0390502	0.999765	0.896851	0.062064	0.0908914	-28.3333	0.041253	0.231288	0.768853	0.0253272	0.547901	0.956731	0.040654	0.104101	-0.237909	0.0458065	0.327813	0.745115	0.0302689	0.614016	0.947088	0.0470368	0.0987276	-0.00659176	0.0262681	3.97216031657117e-07	0.824572	6.76096949281411e-07	2.35858354870376e-06	0.950316	1.76586406311185e-06	0.338838
ENSG00000139291	TMEM19	transmembrane protein 19 [Source:HGNC Symbol;Acc:HGNC:25605]	protein_coding	55266	-0.000989185	-0.0697705	0.696117	0.609297	0.35695	0.96058	0.887934	0.404697	0.00969311	-0.00283496	-0.0701295	0.736403	0.607858	0.360729	0.9999	0.896704	0.415561	0.0092104	-1.05701	0.0291342	0.472383	0.876946	0.204597	0.763471	0.950765	0.248867	0.0382021	-0.00524339	-0.105313	5.0340973157321e-05	0.392433	0.000894198	0.000183882	0.751365	0.00140116	0.191023	0.00550701	-0.0683164	0.486945	0.615164	0.326169	0.95372	0.896044	0.377036	0.0137532	0.46469	-0.113304	0.207453	0.412054	0.23728	0.999981	0.792135	0.293435	0.0272084	0.00241802	-0.0487577	0.368791	0.72452	0.29786	0.759395	0.970802	0.344867	0.0177203	-0.0965622	-0.0754314	0.517313	0.578073	0.331976	0.999744	0.881321	0.385247	0.0129686	0.242614	-0.062527	0.151775	0.641999	0.206123	0.83146	0.90856	0.252642	0.0328137	-0.00690298	-0.0928872	0.960814	0.535177	0.370983	0.996248	0.886373	0.424196	0.00802402	0.0856859	-0.0654847	0.467622	0.630517	0.322192	0.999906	0.907732	0.379094	0.0142961	0.0112441	-0.0722164	0.929126	0.605617	0.371017	0.996879	0.910569	0.422748	0.0079123	0.0464957	-0.0625958	0.724023	0.655689	0.359632	0.996984	0.936163	0.412416	0.00935017	0.0904299	-0.0565316	0.493137	0.682506	0.327396	0.987465	0.938644	0.379954	0.0135867	-0.102707	-0.0888786	0.627837	0.521792	0.349094	0.843521	0.880777	0.392641	0.010707	-0.00958323	-0.0786686	0.940312	0.574062	0.381335	0.978512	0.894709	0.421487	0.00672445	-0.0147872	0.0487679	-0.076757	-0.0637198	0.887356	0.706704	0.574679	0.650723	0.379886	0.367848	0.972931	0.943754	0.878287	0.901392	0.424218	0.41384	0.00690507	0.00842196	0.0879641	-0.0583235	0.453062	0.673357	0.328114	0.99979	0.927638	0.381894	0.0136638	-0.0844993	-0.0822596	0.757166	0.551126	0.372373	0.897077	0.87666	0.412062	0.00784827	0.0455866	-0.0692428	0.696115	0.615482	0.366775	0.99987	0.895592	0.421633	0.00855857	0.168585	-4.25523	-24.9606	-0.0584237	-0.0920793	-0.101394	0.527823	0.633946	0.281727	0.674981	0.512309	0.461971	0.343242	0.359566	0.277318	0.928881	0.999765	0.593762	0.901391	0.885014	0.859926	0.39391	0.414145	0.320888	0.0116221	0.00948349	0.0210274	0.185717	-0.0421087	0.394794	0.766651	0.313752	0.999172	0.957326	0.368601	0.015661	0.0764339	-0.0730176	0.75367	0.594368	0.37209	0.92262	0.893227	0.418583	0.00788403	0.0487679	-0.0637198	0.706704	0.650723	0.367848	0.943754	0.901392	0.41384	0.00842196	-4.25523	-0.0920793	0.633946	0.512309	0.359566	0.999765	0.885014	0.414145	0.00948349	-24.9606	-0.101394	0.281727	0.461971	0.277318	0.593762	0.859926	0.320888	0.0210274	-0.064564	-0.0828965	0.78674	0.550348	0.374592	0.911106	0.88027	0.414539	0.00756853	-0.00492471	-0.10708	0.000188234	0.392116	0.00252138	0.00057594	0.749921	0.00366596	0.165612
ENSG00000162757	C1orf74	chromosome 1 open reading frame 74 [Source:HGNC Symbol;Acc:HGNC:26319]	protein_coding	148304	0.00237992	0.0231619	0.419548	0.883859	0.000164482	0.91155	0.973199	0.000495254	0.22983	0.00610731	0.0252859	0.53361	0.873611	0.000184429	0.9999	0.972993	0.000569574	0.2273	0.619226	0.0337184	0.715841	0.877021	0.000424008	0.892094	0.950765	0.00120255	0.236304	0.00269191	0.0515654	0.0866767	0.740715	6.06632575382287e-05	0.133605	0.922457	0.000114731	0.251369	-0.00808956	0.0260541	0.380686	0.869065	0.000156345	0.935138	0.970313	0.000477246	0.230948	-0.279138	0.0590001	0.517554	0.715627	0.000181949	0.999981	0.924811	0.000565357	0.2276	4.04011017407249e-07	0.0360773	0.999897	0.823854	0.000218084	0.999897	0.982073	0.000607143	0.223571	-0.146201	0.0356267	0.400021	0.821281	0.000160486	0.999744	0.959674	0.000499262	0.230372	-0.00152063	0.0359938	0.993891	0.820623	0.000218078	0.999605	0.95928	0.000648932	0.223572	-0.212386	0.0515802	0.189905	0.763788	0.000110829	0.833689	0.954034	0.000357282	0.24099	-0.0518276	0.0302348	0.706646	0.849203	0.000205133	0.999906	0.966395	0.000626173	0.224936	-0.0443564	0.0245525	0.763402	0.880167	0.00020971	0.991436	0.97918	0.00063171	0.224445	-0.0966664	0.00999983	0.528599	0.951174	0.000183666	0.996984	0.995454	0.000559658	0.227392	-0.111954	0.0130394	0.466711	0.935448	0.000173405	0.987465	0.990158	0.000531428	0.228664	-0.0118807	0.0344833	0.961667	0.831249	0.000217866	0.988122	0.968961	0.000625662	0.223593	-0.0384263	0.0253181	0.796675	0.8765	0.000258361	0.915375	0.977302	0.000730859	0.222132	-0.0309971	-0.0710389	0.033575	0.0156832	0.79888	0.638068	0.833006	0.923745	0.000258525	0.000241667	0.945747	0.924396	0.960515	0.982417	0.000753236	0.000711394	0.222118	0.223646	-0.069657	0.0198714	0.610544	0.902063	0.000237726	0.99979	0.981246	0.000715586	0.224018	0.0565412	0.0381125	0.859131	0.812595	0.000262275	0.946572	0.960813	0.000740374	0.22179	-0.0917937	0.0197157	0.499413	0.902085	0.000218356	0.99987	0.979196	0.0006684	0.225936	-0.30603	9.25087	13.2297	0.00150499	0.0682067	0.0474455	0.324593	0.373585	0.625476	0.992575	0.675761	0.768722	0.000174784	0.000188853	0.000239905	0.890663	0.999765	0.834316	0.998837	0.934713	0.956731	0.00053205	0.000577325	0.000682172	0.230926	0.229196	0.223812	-0.0288729	0.0288849	0.909829	0.861938	0.000264394	0.999172	0.976796	0.000784062	0.221608	0.319761	0.0485731	0.258245	0.759313	0.000152927	0.688057	0.95073	0.000467979	0.233898	-0.0710389	0.0156832	0.638068	0.923745	0.000241667	0.924396	0.982417	0.000711394	0.223646	9.25087	0.0682067	0.373585	0.675761	0.000188853	0.999765	0.934713	0.000577325	0.229196	13.2297	0.0474455	0.625476	0.768722	0.000239905	0.834316	0.956731	0.000682172	0.223812	0.141197	0.0483267	0.611499	0.764689	0.000237868	0.819772	0.952132	0.000674814	0.224004	0.00230799	0.0510432	0.147716	0.744656	8.76655137963766e-05	0.208507	0.924443	0.000161057	0.243523
ENSG00000063761	ADCK1	aarF domain containing kinase 1 [Source:HGNC Symbol;Acc:HGNC:19038]	protein_coding	57143	0.000352218	0.0824729	0.902175	0.593561	0.000347735	0.989469	0.88181	0.000967371	0.213045	0.00654372	0.0728259	0.491579	0.636728	0.000285651	0.9999	0.907319	0.000843014	0.217509	-1.40654	0.320503	0.375947	0.117587	0.000141562	0.704231	0.407956	0.000459347	0.263622	-0.00773405	0.0398727	3.59567237316852e-08	0.754459	3.3340863908335e-10	2.9651826950513e-07	0.92759	1.61210786538884e-09	0.460121	0.00436415	0.0897886	0.626436	0.559779	0.000316164	0.96617	0.873515	0.000899475	0.21521	-0.17855	0.099049	0.669803	0.529298	0.000323732	0.999981	0.85558	0.000947869	0.214673	-0.00264038	0.0555788	0.385606	0.722521	0.000253243	0.768162	0.970802	0.000694657	0.220223	0.276059	0.0852262	0.0992558	0.573001	0.000108003	0.999744	0.878626	0.000350509	0.239023	0.206511	0.095117	0.282037	0.534248	0.000212679	0.865534	0.862608	0.000633953	0.224131	-0.306574	0.0902337	0.048878	0.581902	4.40387151949397e-05	0.696744	0.904111	0.000155881	0.260796	0.0610882	0.0912649	0.647362	0.554282	0.000319945	0.999906	0.873318	0.000933628	0.21494	-0.128878	0.0509111	0.366156	0.746205	0.000246361	0.988904	0.949994	0.000729857	0.220842	-0.135116	0.0479399	0.36322	0.761615	0.000245295	0.996984	0.962064	0.000725252	0.220939	-0.0885236	0.0661708	0.55319	0.672273	0.000300962	0.987465	0.935391	0.0008737	0.216328	-0.509406	0.0162272	0.0311474	0.915251	4.63606525464579e-05	0.347779	0.985954	0.000156056	0.257025	-0.222457	0.032924	0.121785	0.832752	0.000146998	0.422204	0.969583	0.000441971	0.234774	-0.0945401	0.0177193	0.0825014	0.0891037	0.422704	0.903888	0.592596	0.576321	0.000313389	0.000410242	0.808206	0.984974	0.885312	0.870873	0.000894916	0.00114248	0.21773	0.211524	-0.0836105	0.0672521	0.528819	0.667908	0.000348313	0.99979	0.925815	0.00100639	0.215304	-0.752866	0.0326957	0.0131124	0.827683	2.81742533585566e-05	0.274466	0.964608	9.94897344497842e-05	0.270118	-0.00115342	0.0842969	0.993037	0.589419	0.000412794	0.99987	0.883916	0.0011762	0.21138	0.0586713	-2.36107	-37.2578	0.0907519	0.0758058	0.0472433	0.846244	0.815511	0.154578	0.566019	0.633778	0.760424	0.000406222	0.000403306	0.000172447	0.981883	0.999765	0.473249	0.857861	0.923184	0.954478	0.00113155	0.00113856	0.000506841	0.211752	0.211919	0.231227	-0.341943	0.0212541	0.16465	0.89389	0.000179736	0.999172	0.983996	0.000557149	0.230303	-0.676039	0.0541412	0.0124207	0.716747	2.69998789829771e-05	0.607038	0.93696	9.85888877009163e-05	0.270998	0.0177193	0.0891037	0.903888	0.576321	0.000410242	0.984974	0.870873	0.00114248	0.211524	-2.36107	0.0758058	0.815511	0.633778	0.000403306	0.999765	0.923184	0.00113856	0.211919	-37.2578	0.0472433	0.154578	0.760424	0.000172447	0.473249	0.954478	0.000506841	0.231227	-0.69725	0.0148356	0.00834859	0.921357	1.97131692438887e-05	0.238905	0.985083	7.22098942409063e-05	0.277455	-0.00827076	0.030737	3.7009312167184e-09	0.804355	4.08382917996483e-11	3.80442563710687e-08	0.943264	2.267631436305e-10	0.488946
ENSG00000153574	RPIA	ribose 5-phosphate isomerase A [Source:HGNC Symbol;Acc:HGNC:10297]	protein_coding	22934	0.00160699	0.204068	0.539693	0.15051	0.0198953	0.936019	0.551455	0.0336592	0.109976	0.00591256	0.202343	0.497247	0.154086	0.0192622	0.9999	0.57392	0.0339004	0.110912	0.877072	0.196979	0.563142	0.312096	0.0317108	0.817153	0.627777	0.0504222	0.110135	0.00592277	0.246873	7.81258116792328e-06	0.0499503	4.82881503247249e-06	3.48592244863418e-05	0.324568	1.10174718242814e-05	0.302349	-0.00656255	0.204659	0.423394	0.147694	0.0179795	0.94373	0.562996	0.031228	0.112898	0.00161679	0.212653	0.996637	0.142742	0.0229525	0.999981	0.543736	0.0398157	0.105808	-0.00448449	0.163863	0.105444	0.249059	0.00830641	0.492129	0.820605	0.0152738	0.134454	-0.0518063	0.212628	0.737465	0.133013	0.0219955	0.999744	0.539054	0.0378776	0.107055	-0.120999	0.206497	0.492048	0.144357	0.0191797	0.912918	0.555459	0.0329823	0.111036	-0.106521	0.24058	0.461082	0.120152	0.0146531	0.922431	0.58654	0.0265776	0.120094	-0.072675	0.2046	0.552031	0.149393	0.0200661	0.999906	0.573009	0.0352674	0.109728	0.11404	0.242405	0.38247	0.0951627	0.0171578	0.988904	0.513341	0.0303947	0.11424	0.0159342	0.217084	0.906991	0.138008	0.0228343	0.996987	0.624619	0.0388341	0.10596	-0.00406766	0.211949	0.976281	0.14214	0.022945	0.998516	0.607898	0.0389995	0.105818	0.447413	0.272648	0.0388933	0.0540735	0.0042985	0.36037	0.40339	0.0087905	0.151954	0.101429	0.239928	0.441031	0.09754	0.0189513	0.719731	0.502733	0.0315169	0.112666	0.0336233	0.0149589	0.217125	0.220325	0.754571	0.910859	0.125694	0.131545	0.0228893	0.0236395	0.934083	0.9865	0.519219	0.534471	0.0382395	0.0394929	0.107114	0.106157	0.00843239	0.218159	0.944454	0.129879	0.0237083	0.99979	0.551829	0.0406054	0.106071	0.406689	0.244394	0.146151	0.0843357	0.0105186	0.443074	0.46176	0.0190073	0.129452	0.0582549	0.225628	0.62807	0.114611	0.0217303	0.99987	0.502128	0.0378597	0.108651	0.181928	4.20615	22.7077	0.235872	0.231873	0.239116	0.508489	0.647876	0.342363	0.103027	0.111745	0.0951555	0.0201182	0.0219468	0.0168395	0.926429	0.999765	0.642181	0.450909	0.55808	0.505827	0.0346593	0.0376882	0.0286361	0.110918	0.108358	0.116097	0.070995	0.229548	0.75273	0.120603	0.0228761	0.999172	0.578971	0.0393589	0.107131	0.296345	0.22972	0.23583	0.103744	0.0138604	0.675148	0.498154	0.0248259	0.12168	0.0149589	0.220325	0.910859	0.131545	0.0236395	0.9865	0.534471	0.0394929	0.106157	4.20615	0.231873	0.647876	0.111745	0.0219468	0.999765	0.55808	0.0376882	0.108358	22.7077	0.239116	0.342363	0.0951555	0.0168395	0.642181	0.505827	0.0286361	0.116097	0.448387	0.261208	0.0654288	0.0647744	0.006327	0.326026	0.427027	0.0122024	0.143378	0.00612563	0.252519	4.60020740857928e-06	0.0438523	3.0541109048904e-06	2.08744601449991e-05	0.305352	7.09907624702822e-06	0.311077
ENSG00000106415	GLCCI1	glucocorticoid induced 1 [Source:HGNC Symbol;Acc:HGNC:18713]	protein_coding	113263	0.00383426	0.0588709	0.359815	0.793665	0.0103121	0.89364	0.950338	0.0190952	0.128539	-0.00925431	0.0960168	0.506741	0.670823	0.0120501	0.9999	0.919019	0.022687	0.124222	-1.71687	0.172844	0.487285	0.585003	0.0209049	0.772046	0.81556	0.0352842	0.124128	-0.0132525	0.00340085	1.75520324177901e-11	0.984062	2.08232526323349e-11	4.4643959227939e-10	0.997939	1.2735402801229e-10	0.497828	0.0152861	0.098603	0.242854	0.659624	0.00838209	0.917721	0.913905	0.0161256	0.134208	0.140701	0.068115	0.818647	0.767724	0.0140148	0.999981	0.94232	0.0260513	0.119989	0.00263438	0.108411	0.555082	0.637299	0.0124927	0.857708	0.955577	0.0218828	0.123216	0.312276	0.0806245	0.204602	0.717585	0.00760502	0.999744	0.934336	0.0151098	0.136842	0.0447613	0.081998	0.873978	0.716248	0.0141646	0.98071	0.931658	0.0253469	0.119689	-0.038241	0.00398927	0.869094	0.987117	0.0171153	0.987075	0.998357	0.0303479	0.115627	-0.00319587	0.0793115	0.986975	0.725895	0.0143019	0.999906	0.938728	0.0263612	0.119417	-0.0488373	0.0669874	0.8156	0.772324	0.014005	0.991896	0.955866	0.0255021	0.120009	0.0596646	0.0957643	0.784519	0.680607	0.0138947	0.996984	0.94318	0.0253279	0.120231	0.0965884	0.0995437	0.65889	0.664308	0.0132615	0.987465	0.933749	0.0243529	0.121543	-0.168593	0.0571145	0.631018	0.803573	0.0130781	0.844401	0.963084	0.0231203	0.121934	-0.428275	-0.0233168	0.0404129	0.917571	0.00263655	0.305868	0.985008	0.00568633	0.166317	-0.183547	0.287332	0.0720977	0.150928	0.286179	0.177924	0.748148	0.512702	0.00906673	0.00692921	0.746145	0.7997	0.940229	0.840927	0.0172135	0.0137213	0.133572	0.140923	-0.0330378	0.0691304	0.864965	0.763342	0.0139945	0.99979	0.953919	0.0257786	0.121406	-0.709581	0.0271312	0.113781	0.903866	0.00526374	0.405289	0.980633	0.0103847	0.148304	0.0682224	0.0867199	0.723876	0.703727	0.013483	0.99987	0.927454	0.0250739	0.122465	0.757071	-0.548409	-51.6547	0.156878	0.0739229	0.0243132	0.0840393	0.97043	0.177227	0.489497	0.750596	0.914594	0.00432909	0.0141448	0.00691308	0.855786	0.999765	0.496083	0.817833	0.954539	0.985408	0.00913777	0.0258088	0.013197	0.153474	0.121101	0.140986	0.115767	0.0973427	0.74896	0.679643	0.0136009	0.999172	0.937459	0.0251069	0.122218	-0.282665	0.0632526	0.482457	0.779695	0.0116789	0.806719	0.956659	0.0214014	0.126523	0.287332	0.150928	0.177924	0.512702	0.00692921	0.7997	0.840927	0.0137213	0.140923	-0.548409	0.0739229	0.97043	0.750596	0.0141448	0.999765	0.954539	0.0258088	0.121101	-51.6547	0.0243132	0.177227	0.914594	0.00691308	0.496083	0.985408	0.013197	0.140986	-0.441408	0.0318482	0.261764	0.888751	0.00864019	0.554044	0.978039	0.0159794	0.134899	-0.0137681	-0.00963244	3.20016585429684e-12	0.953958	4.22432226228169e-12	9.18381389855174e-11	0.988168	2.81251996764905e-11	0.518198
ENSG00000077514	POLD3	DNA polymerase delta 3, accessory subunit [Source:HGNC Symbol;Acc:HGNC:20932]	protein_coding	10714	-0.0016828	0.0452569	0.297088	0.601851	2.14463922951612e-05	0.861913	0.88568	7.96383434040914e-05	0.272912	-0.00206315	0.0397718	0.701445	0.648727	3.25553224482827e-05	0.9999	0.913301	0.000119651	0.26437	-0.583419	0.0455304	0.522691	0.696802	9.38170783662776e-05	0.793225	0.87288	0.000319783	0.273502	0.00204042	0.0478708	0.0168739	0.568806	2.688358363792e-06	0.0319569	0.851531	6.4107718185738e-06	0.313482	-0.00211003	0.0335146	0.677127	0.700024	3.21767802781233e-05	0.974044	0.926379	0.000115108	0.264611	0.157828	0.0231645	0.5044	0.794056	2.85184552800163e-05	0.999981	0.950521	0.000107181	0.267094	-0.00163824	0.0182556	0.340541	0.836278	2.32215836151217e-05	0.738744	0.984744	8.13517879602999e-05	0.271295	-0.0797742	0.0358844	0.402165	0.678189	2.54535320076098e-05	0.999744	0.920084	9.54328846932163e-05	0.269423	-0.0640225	0.0328003	0.556058	0.705673	2.97995242631441e-05	0.922593	0.928235	0.000108869	0.266192	0.271169	0.0743434	0.00182108	0.408721	4.37682279958785e-07	0.545521	0.837531	2.35125678203524e-06	0.349964	-0.0866102	0.0263716	0.249452	0.760563	1.92806020847746e-05	0.999906	0.946649	7.45636072445764e-05	0.275069	0.00742822	0.0380571	0.926742	0.670186	3.4614427780959e-05	0.996879	0.929079	0.000124381	0.263103	-0.0600593	0.0199285	0.474902	0.823725	2.77093237759862e-05	0.996984	0.973362	0.00010222	0.267685	-0.127057	0.00998711	0.129703	0.908904	1.25068762329e-05	0.987465	0.986117	4.97834449783275e-05	0.283748	-0.0811676	0.0252679	0.548703	0.775276	2.96273450729106e-05	0.800414	0.954997	0.000104073	0.266311	0.0506075	0.050828	0.532019	0.565552	1.83135183388106e-05	0.777932	0.892647	6.82484439472137e-05	0.278955	0.0398025	-0.0767946	0.0399322	0.0190571	0.546843	0.348507	0.644095	0.829888	1.85396581531403e-05	1.47271407637766e-05	0.859965	0.844213	0.906471	0.958932	7.10118055107212e-05	5.81870282436644e-05	0.278705	0.28337	-0.0785812	0.0229087	0.289185	0.793031	1.32022285177943e-05	0.99979	0.961367	5.33162978534994e-05	0.285571	0.0699257	0.0439092	0.686222	0.615232	2.0265713391792e-05	0.86139	0.901914	7.44830299999337e-05	0.27689	-0.0256036	0.035053	0.729171	0.688136	2.06605452920725e-05	0.99987	0.921193	8.04083998030042e-05	0.276496	0.0760951	2.44698	23.3777	0.0472351	0.0480886	0.0624635	0.65304	0.665608	0.109955	0.593137	0.589013	0.470489	1.99177723645218e-05	2.00540258281043e-05	6.94643272767623e-06	0.956554	0.999765	0.420928	0.87116	0.910341	0.864078	7.60104863932942e-05	7.72078087716383e-05	2.81949823121404e-05	0.277244	0.277105	0.298319	-0.035889	0.0324637	0.795605	0.719144	2.11517015930084e-05	0.999172	0.947678	8.13761655591963e-05	0.276016	-0.0946209	0.0348533	0.539387	0.687618	1.84269830879237e-05	0.835503	0.929061	6.99955205758831e-05	0.278829	-0.0767946	0.0190571	0.348507	0.829888	1.47271407637766e-05	0.844213	0.958932	5.81870282436644e-05	0.28337	2.44698	0.0480886	0.665608	0.589013	2.00540258281043e-05	0.999765	0.910341	7.72078087716383e-05	0.277105	23.3777	0.0624635	0.109955	0.470489	6.94643272767623e-06	0.420928	0.864078	2.81949823121404e-05	0.298319	-0.0300703	0.036096	0.842358	0.681323	2.14126669424737e-05	0.937538	0.928285	7.79821369517079e-05	0.275765	0.00218541	0.0503031	0.0112648	0.547804	1.94459988032586e-06	0.0221381	0.840098	4.68062761569412e-06	0.319541
ENSG00000129347	KRI1	KRI1 homolog [Source:HGNC Symbol;Acc:HGNC:25769]	protein_coding	65095	0.00602778	0.0106469	0.0256726	0.940788	0.0963752	0.493208	0.988268	0.130895	0.0605582	0.00515644	0.0342398	0.571504	0.81667	0.398061	0.9999	0.959927	0.452152	0.00460141	0.635486	-0.0231721	0.682922	0.907416	0.309789	0.876929	0.962731	0.35479	0.018596	-0.00735183	0.00103598	4.70434059958421e-08	0.993248	3.21971005761195e-06	3.74586194425429e-07	0.99885	7.57625960853588e-06	0.310078	0.00477132	0.0492564	0.578231	0.737971	0.399204	0.961417	0.939831	0.448697	0.00446454	-0.0572485	0.0480494	0.886499	0.749937	0.429722	0.999981	0.936248	0.484411	0.00088751	-0.00329034	0.00745166	0.25799	0.960195	0.307135	0.673518	0.997942	0.354112	0.016393	0.354875	0.0444303	0.0258246	0.755461	0.0967106	0.999744	0.94381	0.134827	0.060439	0.0726325	0.0471223	0.693605	0.749039	0.4153	0.954148	0.941718	0.460146	0.00255958	-0.153138	-0.0414976	0.310326	0.795662	0.358988	0.879713	0.961412	0.41259	0.00955806	-0.136595	0.0279606	0.28396	0.848896	0.318635	0.999906	0.966395	0.375482	0.0147854	-0.0668606	0.0259821	0.624973	0.863482	0.406493	0.988904	0.97613	0.457434	0.00359647	-0.0409904	0.0322912	0.773767	0.831734	0.423027	0.996984	0.974612	0.474318	0.00165986	-0.120152	0.0186272	0.400011	0.900743	0.359329	0.987465	0.984082	0.412002	0.00938895	-0.0518287	0.0364128	0.821355	0.808493	0.426422	0.933614	0.963988	0.467418	0.00126738	-0.36098	-0.0394516	0.0077694	0.785418	0.0481662	0.252675	0.956628	0.0703112	0.0842854	-0.218942	0.310634	0.0396265	0.125279	0.0500654	0.0246518	0.78397	0.397482	0.147169	0.0985306	0.656297	0.752442	0.948717	0.781324	0.188257	0.133884	0.0461192	0.0605135	-0.189147	0.00523494	0.13433	0.971826	0.241873	0.99979	0.993798	0.294603	0.0267584	-0.568205	0.00512458	0.0521827	0.971984	0.150504	0.321426	0.993329	0.188085	0.0452866	-0.0509416	0.0361556	0.687012	0.808576	0.429228	0.99987	0.955768	0.482158	0.000967524	0.340073	0.346803	-57.4491	0.0805649	0.0454807	-0.0132086	0.238274	0.971442	0.0204817	0.59131	0.765197	0.927502	0.30935	0.446831	0.0882593	0.874186	0.999765	0.295178	0.86966	0.957799	0.987688	0.360458	0.499611	0.11963	0.0162855	-0.0010584	0.0643128	-0.41324	-0.0322011	0.0782389	0.831581	0.186107	0.999172	0.971064	0.235977	0.0372217	-0.37076	0.0275685	0.157485	0.850893	0.259894	0.634267	0.968768	0.307027	0.0237728	0.310634	0.125279	0.0246518	0.397482	0.0985306	0.752442	0.781324	0.133884	0.0605135	0.346803	0.0454807	0.971442	0.765197	0.446831	0.999765	0.957799	0.499611	-0.0010584	-57.4491	-0.0132086	0.0204817	0.927502	0.0882593	0.295178	0.987688	0.11963	0.0643128	-0.347813	0.009466	0.176096	0.949188	0.27292	0.468045	0.989667	0.314086	0.0217084	-0.00745947	-0.00503719	4.27118039225861e-08	0.967155	2.95799557021105e-06	3.24329121318732e-07	0.99168	6.89337542941432e-06	0.311681
ENSG00000108950	FAM20A	FAM20A golgi associated secretory pathway pseudokinase [Source:HGNC Symbol;Acc:HGNC:23015]	protein_coding	54757	0.00739665	0.201936	0.0670122	0.349682	0.000176436	0.64599	0.750721	0.000527485	0.228281	0.0118951	0.221053	0.379477	0.314346	0.000534955	0.9999	0.740715	0.00147695	0.203125	0.0433784	0.288003	0.984891	0.328162	0.000340063	0.995271	0.641584	0.000990945	0.241918	-0.00522646	0.211983	0.0150845	0.317088	5.78876547068927e-05	0.0289359	0.693799	0.000109922	0.252359	0.0106056	0.255197	0.405473	0.24457	0.000553556	0.938675	0.675049	0.00148521	0.202329	0.027789	0.23978	0.962847	0.286496	0.000741661	0.999981	0.703455	0.00199161	0.195464	-0.00698798	0.165828	0.104806	0.452204	0.00024127	0.491123	0.910375	0.000664972	0.22131	0.436667	0.243395	0.0665213	0.257795	0.000175513	0.999744	0.686333	0.000541235	0.228397	0.0842562	0.246441	0.758677	0.262524	0.000713288	0.964222	0.693206	0.00186769	0.196385	-0.0456507	0.335201	0.838715	0.162973	0.000472878	0.982949	0.640237	0.00130185	0.208218	0.149923	0.25895	0.429871	0.238967	0.000570001	0.999906	0.67521	0.00156066	0.201646	-0.244811	0.178479	0.227068	0.424478	0.000399099	0.988904	0.836891	0.00112136	0.209894	-0.124402	0.208508	0.557182	0.356703	0.000641552	0.996984	0.824266	0.0017102	0.198879	0.172853	0.277625	0.415681	0.213661	0.000560553	0.987465	0.694871	0.00152296	0.202036	-0.251675	0.208389	0.460298	0.350757	0.000589207	0.747073	0.792322	0.00152286	0.200872	-0.322464	0.162982	0.113948	0.461849	0.000250028	0.411742	0.848266	0.000709602	0.222876	0.0234019	-0.216957	0.238204	0.181092	0.889022	0.295954	0.279631	0.421022	0.000721287	0.000457135	0.973423	0.829791	0.70198	0.795259	0.00187354	0.00125913	0.198261	0.209008	0.014342	0.24067	0.939405	0.282067	0.000725479	0.99979	0.728306	0.00193542	0.198123	-1.08238	0.163266	0.0119402	0.444105	4.71825708788485e-05	0.273634	0.833329	0.00015831	0.259342	0.215769	0.271816	0.248083	0.218113	0.000412278	0.99987	0.640336	0.00117505	0.211409	0.790578	-29.1144	-62.4816	0.322237	0.130762	0.17527	0.0627851	0.0400174	0.0917593	0.144656	0.552451	0.423879	0.000164792	0.000118665	0.000215461	0.855786	0.999765	0.400073	0.516157	0.898041	0.839128	0.000505776	0.000381893	0.000619183	0.232238	0.239493	0.226237	0.0594072	0.248699	0.865741	0.279007	0.00071851	0.999172	0.757242	0.00191855	0.198353	-0.864114	0.198937	0.0249155	0.352441	8.31920565859803e-05	0.607038	0.771443	0.000270283	0.247227	-0.216957	0.181092	0.295954	0.421022	0.000457135	0.829791	0.795259	0.00125913	0.209008	-29.1144	0.130762	0.0400174	0.552451	0.000118665	0.999765	0.898041	0.000381893	0.239493	-62.4816	0.17527	0.0917593	0.423879	0.000215461	0.400073	0.839128	0.000619183	0.226237	-0.753446	0.162458	0.0466612	0.455591	0.000132873	0.295855	0.841607	0.000401008	0.237006	-0.00602788	0.202963	0.00534491	0.332704	2.55276781967119e-05	0.011424	0.704601	5.10749949572832e-05	0.269364
ENSG00000169136	ATF5	activating transcription factor 5 [Source:HGNC Symbol;Acc:HGNC:790]	protein_coding	22809	0.00407824	0.275056	0.142561	0.0674689	0.000239326	0.762048	0.396766	0.000691682	0.221492	-0.00158214	0.299975	0.865034	0.0496177	0.000593421	0.9999	0.36634	0.00162201	0.200706	-1.43898	0.56119	0.348564	0.00539192	0.000840333	0.685899	0.09795	0.00219125	0.218486	-0.00640676	0.260308	5.64850664708397e-06	0.0518187	5.87160316094925e-08	2.60266013085948e-05	0.329002	1.87139361774985e-07	0.380954	-0.00204279	0.29465	0.815713	0.0528884	0.000587047	0.989157	0.372258	0.0015639	0.200958	0.195493	0.281123	0.632704	0.0700483	0.000545175	0.999981	0.406421	0.00151098	0.202684	-0.00352598	0.258714	0.234725	0.0920982	0.000328783	0.650369	0.641162	0.000876559	0.214321	0.285092	0.29805	0.0811296	0.0456619	0.0001627	0.999744	0.350395	0.000505471	0.23007	-0.0891733	0.292546	0.635454	0.054201	0.000546028	0.94156	0.376655	0.00147426	0.202648	-0.2519	0.340999	0.0958462	0.0352033	7.30898989024541e-05	0.74583	0.378576	0.00024492	0.250017	0.068816	0.304932	0.597832	0.0454745	0.000533731	0.999906	0.360276	0.0014722	0.203178	0.105351	0.324542	0.449946	0.0374493	0.000471201	0.988904	0.360409	0.00129921	0.206068	0.0637571	0.314377	0.661195	0.0451265	0.000553665	0.996984	0.42537	0.00150092	0.202324	0.00538734	0.298289	0.970568	0.0540749	0.000600398	0.997976	0.433057	0.00161603	0.200432	-0.0471718	0.290869	0.840405	0.0605616	0.000590489	0.940236	0.419929	0.00152512	0.200821	-0.102113	0.272708	0.469765	0.0796202	0.000543116	0.739804	0.470352	0.00140688	0.204974	-0.0877866	0.185052	0.294536	0.344669	0.446067	0.194358	0.0531535	0.0275107	0.000529851	0.00033055	0.819346	0.801538	0.363019	0.277328	0.00142283	0.000942393	0.205555	0.216507	-0.0379047	0.288563	0.770275	0.0626764	0.000653975	0.99979	0.421476	0.0017648	0.20059	-0.338737	0.273074	0.260451	0.0739344	0.000395394	0.567241	0.438256	0.00106603	0.212378	0.0243091	0.300215	0.850627	0.0515979	0.000667932	0.99987	0.361098	0.00181352	0.200089	0.199736	6.28783	-25.5088	0.317727	0.319471	0.270879	0.498593	0.524242	0.319963	0.0415756	0.0418811	0.0781674	0.000558249	0.000570826	0.000445153	0.924467	0.999765	0.624678	0.299219	0.389142	0.473871	0.00150414	0.00154926	0.00118362	0.204328	0.203803	0.209626	-0.113006	0.275478	0.640057	0.0828361	0.00061799	0.999172	0.512182	0.00167421	0.20193	-0.0800548	0.29278	0.76625	0.0560212	0.000653115	0.926806	0.390871	0.00170841	0.200621	0.185052	0.344669	0.194358	0.0275107	0.00033055	0.801538	0.277328	0.000942393	0.216507	6.28783	0.319471	0.524242	0.0418811	0.000570826	0.999765	0.389142	0.00154926	0.203803	-25.5088	0.270879	0.319963	0.0781674	0.000445153	0.624678	0.473871	0.00118362	0.209626	-0.168511	0.279542	0.522575	0.0704722	0.000570033	0.762697	0.438903	0.0014702	0.203836	-0.00659852	0.25438	3.63817821502391e-06	0.0561117	3.96903639304362e-08	1.68955700755105e-05	0.340874	1.27163183236319e-07	0.3874
ENSG00000109832	DDX25	DEAD-box helicase 25 [Source:HGNC Symbol;Acc:HGNC:18698]	protein_coding	29118	0.00146885	-0.334246	0.534249	0.0100495	0.239668	0.935494	0.165944	0.28645	0.0268025	-0.00124477	-0.324079	0.874268	0.012726	0.266567	0.9999	0.200818	0.321743	0.0224254	0.0565975	-0.283819	0.967289	0.111776	0.286034	0.989576	0.399722	0.331655	0.0225435	-0.00627799	-0.362409	6.76390068372515e-08	0.00095675	2.00336166201523e-06	5.13424726835409e-07	0.0545114	4.8893774474943e-06	0.318987	0.00997708	-0.313922	0.175601	0.014274	0.15294	0.897294	0.211678	0.197509	0.0441529	0.198559	-0.342587	0.565567	0.00970141	0.243702	0.999981	0.168769	0.299992	0.0261235	0.000412644	-0.321776	0.869848	0.0149242	0.266427	0.966805	0.372162	0.31357	0.0224473	0.126776	-0.325891	0.362013	0.0113643	0.209572	0.999744	0.190528	0.260677	0.0321625	0.230571	-0.314294	0.144546	0.0139487	0.139031	0.83146	0.209726	0.180342	0.0476422	-0.079845	-0.353387	0.542465	0.0129342	0.278867	0.940739	0.261017	0.332671	0.0207894	-0.0449564	-0.331342	0.683525	0.0107703	0.255791	0.999906	0.19901	0.311519	0.0241378	-0.0550859	-0.340585	0.640536	0.0104543	0.251918	0.988904	0.223779	0.303832	0.0247663	0.0425683	-0.314796	0.729208	0.0182118	0.259291	0.996984	0.310386	0.312092	0.0235759	0.124561	-0.300651	0.311216	0.0214113	0.197403	0.987465	0.306716	0.247152	0.0344993	-0.00469566	-0.326906	0.981078	0.0133244	0.268471	0.993713	0.229492	0.312931	0.0221281	-0.132346	-0.360244	0.264008	0.00635657	0.175073	0.578419	0.168908	0.214395	0.0395774	-0.0107804	0.0106865	-0.329798	-0.326784	0.91153	0.929336	0.0109551	0.0142528	0.255183	0.255519	0.978927	0.987673	0.1809	0.213036	0.301786	0.303305	0.0245383	0.0244833	0.0978692	-0.309408	0.368705	0.0178441	0.200794	0.99979	0.246852	0.251331	0.0342523	-0.216511	-0.344465	0.393026	0.00827847	0.205698	0.678164	0.172587	0.245952	0.0332986	-0.00430114	-0.330253	0.968388	0.0115496	0.255992	0.99987	0.185418	0.310926	0.024406	0.276523	-3.92931	-22.0862	-0.300009	-0.344007	-0.351646	0.263919	0.636143	0.305611	0.0218986	0.0098124	0.00723773	0.175047	0.239699	0.186299	0.8753	0.999765	0.613381	0.22679	0.227093	0.188656	0.22172	0.292813	0.227313	0.039583	0.0271296	0.0371817	0.265018	-0.280571	0.189985	0.0347301	0.150693	0.999172	0.375374	0.197103	0.0452398	-0.00362348	-0.329735	0.987233	0.0112126	0.256091	0.995662	0.198574	0.303171	0.0243899	0.0106865	-0.326784	0.929336	0.0142528	0.255519	0.987673	0.213036	0.303305	0.0244833	-3.92931	-0.344007	0.636143	0.0098124	0.239699	0.999765	0.227093	0.292813	0.0271296	-22.0862	-0.351646	0.305611	0.00723773	0.186299	0.613381	0.188656	0.227313	0.0371817	-0.0875275	-0.338315	0.693043	0.0100982	0.244596	0.865969	0.19857	0.285453	0.0262969	-0.00648906	-0.368368	3.0745049007695e-08	0.000719826	9.98765857719531e-07	2.43502660698174e-07	0.0475993	2.53264136937386e-06	0.331792
ENSG00000163235	TGFA	transforming growth factor alpha [Source:HGNC Symbol;Acc:HGNC:11765]	protein_coding	7039	0.00155366	0.400759	0.860284	0.400447	0.193702	0.98564	0.784678	0.238662	0.0352325	-0.00649664	0.420662	0.8248	0.377929	0.192622	0.9999	0.779967	0.244527	0.0354485	1.78939	0.272349	0.72359	0.674493	0.11536	0.896405	0.863166	0.152141	0.0624654	0.0260991	0.559393	6.74576945558593e-10	0.137612	1.98159926842876e-08	9.35683195286140e-09	0.497847	6.90096269880636e-08	0.39864	-0.0213415	0.382756	0.439192	0.419074	0.162038	0.948217	0.806861	0.20757	0.0420087	-0.212415	0.426634	0.869259	0.380088	0.193936	0.999981	0.773658	0.24732	0.0351859	-0.0164848	0.229348	0.0764863	0.629376	0.0690007	0.428595	0.954084	0.0968841	0.0717586	-0.789561	0.406778	0.126331	0.384277	0.09111	0.999744	0.784003	0.128006	0.0624766	-1.04601	0.354821	0.0750983	0.446269	0.0682794	0.817611	0.817021	0.0978186	0.0721031	0.155219	0.49662	0.751102	0.341786	0.191286	0.972432	0.798079	0.242175	0.0361541	0.0728719	0.417396	0.859479	0.381115	0.193681	0.999906	0.787905	0.245759	0.0352368	0.3685	0.504895	0.40175	0.299248	0.156703	0.988904	0.756136	0.203277	0.0432537	0.12248	0.442223	0.789523	0.366988	0.191296	0.996984	0.829411	0.240663	0.035715	0.0606788	0.421671	0.895135	0.383367	0.194521	0.996469	0.825111	0.243998	0.0350694	1.0712	0.55251	0.144341	0.248803	0.0977419	0.49503	0.712735	0.130889	0.0600749	0.89719	0.630828	0.0402504	0.183417	0.0439703	0.305773	0.63097	0.0649795	0.0871728	0.695012	-0.760195	0.437441	0.2245	0.0517294	0.0875185	0.345194	0.639256	0.0512462	0.0697162	0.656297	0.778881	0.755285	0.897481	0.0761729	0.0998496	0.0823056	0.072266	0.366613	0.498439	0.366125	0.29879	0.142147	0.99979	0.741663	0.187931	0.0474025	1.518	0.527312	0.105924	0.26362	0.0775727	0.395664	0.701332	0.105848	0.0686952	0.406578	0.48716	0.313141	0.306102	0.133134	0.99987	0.723583	0.178754	0.0498032	0.647548	44.2169	183.05	0.492133	0.585333	0.605844	0.483631	0.150679	0.0209117	0.308761	0.225196	0.194168	0.157924	0.0937256	0.0290073	0.919784	0.999765	0.295978	0.695917	0.707007	0.659216	0.202913	0.131512	0.0456525	0.0434871	0.0622462	0.100019	0.780018	0.567126	0.30151	0.249257	0.130961	0.999172	0.730569	0.174968	0.0504021	0.527976	0.446595	0.530964	0.346961	0.162955	0.830811	0.769193	0.205631	0.0423058	-0.760195	0.2245	0.0875185	0.639256	0.0697162	0.778881	0.897481	0.0998496	0.072266	44.2169	0.585333	0.150679	0.225196	0.0937256	0.999765	0.707007	0.131512	0.0622462	183.05	0.605844	0.0209117	0.194168	0.0290073	0.295978	0.659216	0.0456525	0.100019	1.28073	0.550825	0.118453	0.246233	0.0824668	0.400338	0.692256	0.111351	0.0666272	0.0273429	0.586542	1.08481301097224e-10	0.111993	3.72678009283147e-09	1.76885732807903e-09	0.457067	1.44232489976658e-08	0.424709
ENSG00000105948	TTC26	tetratricopeptide repeat domain 26 [Source:HGNC Symbol;Acc:HGNC:21882]	protein_coding	79989	0.00108649	-0.355303	0.738197	0.04507	0.145763	0.967521	0.330654	0.186538	0.0459192	-0.00531667	-0.340019	0.622626	0.0549006	0.139714	0.9999	0.382412	0.185875	0.0474643	3.19014	-0.61141	0.0813373	0.0100778	0.0457118	0.453215	0.132289	0.0689287	0.0973708	0.01002	-0.291742	7.38732442659464e-11	0.0320902	1.78275905325676e-09	1.45000633980876e-09	0.265053	7.51308180313147e-09	0.435798	0.00444177	-0.343908	0.662452	0.0515491	0.142082	0.971111	0.366551	0.185188	0.0468531	0.450236	-0.38639	0.342246	0.0320237	0.112356	0.999981	0.289564	0.155379	0.0552395	0.00657516	-0.277678	0.0546735	0.113978	0.0422277	0.373453	0.677239	0.0631942	0.0874211	-0.107736	-0.349738	0.573597	0.0470718	0.136359	0.999744	0.354809	0.180752	0.0483455	-0.358456	-0.36804	0.0981999	0.0345804	0.059635	0.817611	0.313042	0.0871569	0.0765026	-0.0101934	-0.314654	0.954858	0.103661	0.259843	0.995478	0.560245	0.313481	0.0237811	0.00459103	-0.348892	0.975846	0.0490694	0.151075	0.999906	0.372469	0.199029	0.0446051	0.0290389	-0.341867	0.857929	0.0593493	0.149566	0.993741	0.430965	0.195249	0.0449744	-0.0206551	-0.35498	0.902751	0.0515225	0.150394	0.996987	0.443356	0.195956	0.0447714	0.16252	-0.315972	0.336489	0.0766959	0.11154	0.987465	0.496032	0.15166	0.0554948	0.168437	-0.326873	0.535389	0.0686094	0.133382	0.793542	0.44609	0.171094	0.0491425	0.3033	-0.278401	0.0620735	0.115813	0.0473564	0.342362	0.533495	0.0692847	0.0848247	0.214396	-0.340319	-0.344206	-0.437511	0.106875	0.038294	0.0488883	0.0146779	0.0649188	0.0351973	0.677255	0.762642	0.351686	0.215975	0.0933496	0.0555752	0.074624	0.0941104	0.111688	-0.32568	0.458156	0.0695103	0.130754	0.99979	0.438124	0.174803	0.0504595	0.467103	-0.316563	0.180824	0.0735452	0.0861	0.484283	0.437445	0.115567	0.0651598	0.0246204	-0.3448	0.869568	0.0542134	0.155003	0.99987	0.369219	0.203033	0.0441872	-0.368179	-0.207088	54.5004	-0.388055	-0.349452	-0.294223	0.281782	0.985611	0.0652879	0.0316311	0.0555937	0.0941421	0.106799	0.156334	0.0488076	0.879749	0.999765	0.363495	0.267854	0.432153	0.504715	0.145232	0.203598	0.0716986	0.0576945	0.0438669	0.083864	0.26445	-0.299795	0.345099	0.102308	0.116796	0.999172	0.548714	0.158765	0.0545236	0.251155	-0.337421	0.421166	0.0570548	0.126656	0.779048	0.393856	0.165476	0.0516134	-0.340319	-0.437511	0.038294	0.0146779	0.0351973	0.762642	0.215975	0.0555752	0.0941104	-0.207088	-0.349452	0.985611	0.0555937	0.156334	0.999765	0.432153	0.203598	0.0438669	54.5004	-0.294223	0.0652879	0.0941421	0.0488076	0.363495	0.504715	0.0716986	0.083864	0.351455	-0.313587	0.249554	0.0787221	0.100929	0.543925	0.457413	0.132546	0.0596755	0.0100613	-0.284148	1.14919699039829e-10	0.0377911	2.67734319398359e-09	1.85782382146284e-09	0.284884	1.06286591287965e-08	0.429713
ENSG00000042429	MED17	mediator complex subunit 17 [Source:HGNC Symbol;Acc:HGNC:2375]	protein_coding	9440	0.000702076	-0.0463494	0.778811	0.73079	6.77399373628271e-21	0.970929	0.930584	2.33072211357116e-19	0.712577	-0.00646646	-0.0311194	0.43578	0.816833	5.22209614163799e-21	0.9999	0.95993	1.82606608946084e-19	0.714458	2.28169	-0.263681	0.109753	0.148526	6.50825969901141e-19	0.486344	0.452549	2.20180246012409e-17	0.728743	0.00495382	-0.0140304	0.00011148	0.908722	4.44432979100469e-24	0.000370698	0.978461	1.77483158602003e-22	0.760999	-0.000851936	-0.0435958	0.913337	0.745698	7.00129524911613e-21	0.993027	0.941444	2.38801555660837e-19	0.712338	-0.129414	-0.0319111	0.723204	0.816182	6.62050331039202e-21	0.999981	0.95587	2.30344802468255e-19	0.712744	0.00390647	7.65230219607243e-05	0.139464	0.999549	2.40235148711014e-21	0.548626	0.999902	8.69275218101107e-20	0.719996	-0.0320003	-0.0426383	0.828044	0.750413	6.88055794395235e-21	0.999744	0.943241	2.37014716195153e-19	0.712464	-0.348732	-0.0606659	0.0354449	0.642711	7.9662165609484e-22	0.767525	0.908684	3.04119452783656e-20	0.727678	-0.0546854	-0.0738779	0.693021	0.616593	1.187668558987e-20	0.96941	0.915721	4.03768497357574e-19	0.712834	-0.0588791	-0.0491731	0.61328	0.714711	6.21011402976415e-21	0.999906	0.935881	2.14987741270005e-19	0.713207	0.0351493	-0.0334116	0.778064	0.808497	6.77216584722115e-21	0.991647	0.964043	2.32127977952691e-19	0.712579	0.0853178	-0.0195286	0.511027	0.887616	5.69315056746711e-21	0.996984	0.985215	1.97419484511201e-19	0.713835	0.145489	-0.0126076	0.26265	0.925944	3.7966195479709e-21	0.987465	0.989329	1.33885536127259e-19	0.716745	0.288684	-0.00391587	0.165087	0.976911	2.72641590557122e-21	0.51613	0.994647	9.71332351563609e-20	0.719101	0.0725244	-0.0294335	0.563268	0.82984	1.01849434750849e-20	0.797127	0.969071	3.44006386270481e-19	0.713959	0.0262705	-0.0112585	-0.0456917	-0.0491796	0.7976	0.929498	0.733336	0.721953	1.16230209815523e-20	1.19592815260424e-20	0.945398	0.987673	0.93775	0.927277	3.95791447695872e-19	4.08579329114676e-19	0.712993	0.712783	0.0483159	-0.0362862	0.674909	0.789721	1.1009620645328e-20	0.99979	0.961061	3.79895969063484e-19	0.71339	0.330715	-0.0234941	0.215465	0.860904	5.64022446319079e-21	0.5231	0.97147	1.98562622979945e-19	0.718245	0.0127189	-0.0442311	0.911628	0.743839	1.19328814372634e-20	0.99987	0.939405	4.12937577061502e-19	0.712799	0.0369123	3.72834	18.1414	-0.0422949	-0.0325451	-0.0281105	0.888121	0.670794	0.426112	0.757586	0.813286	0.835665	1.18890639881313e-20	1.09838489815816e-20	8.7894588399805e-21	0.987939	0.999765	0.704353	0.931363	0.967203	0.968132	4.06848462725428e-19	3.7898832821026e-19	3.03272770521782e-19	0.712826	0.713407	0.715034	0.156384	-0.0173259	0.465584	0.901082	9.23737139286695e-21	0.999172	0.986122	3.21930903182562e-19	0.714672	0.261232	-0.0345182	0.272809	0.796043	6.6412654381704e-21	0.696686	0.959831	2.32623179640696e-19	0.717067	-0.0112585	-0.0491796	0.929498	0.721953	1.19592815260424e-20	0.987673	0.927277	4.08579329114676e-19	0.712783	3.72834	-0.0325451	0.670794	0.813286	1.09838489815816e-20	0.999765	0.967203	3.7898832821026e-19	0.713407	18.1414	-0.0281105	0.426112	0.835665	8.7894588399805e-21	0.704353	0.968132	3.03272770521782e-19	0.715034	0.29649	-0.0166268	0.203342	0.901804	5.41196757510745e-21	0.496678	0.981153	1.9020506312109e-19	0.718543	0.00483632	-0.0111708	0.000203223	0.92781	7.77270178444911e-24	0.000615389	0.983526	2.9892575476386e-22	0.757619
ENSG00000182141	ZNF708	zinc finger protein 708 [Source:HGNC Symbol;Acc:HGNC:12945]	protein_coding	7562	-0.00317266	0.0352915	0.29547	0.828458	2.70868712366008e-07	0.861913	0.959098	1.48581450816956e-06	0.354999	-0.00250474	0.022504	0.804427	0.890891	4.35582333503399e-07	0.9999	0.977973	2.36254588917407e-06	0.346667	1.71312	-0.153781	0.322967	0.487922	9.66666738377974e-07	0.669615	0.757727	5.28163554587503e-06	0.37235	0.00679895	0.0572093	9.96097711251427e-06	0.692807	4.74981290072981e-11	4.31048439690041e-05	0.9055	2.71869620942461e-10	0.48693	-0.011936	0.00329762	0.208034	0.983755	2.16075509602191e-07	0.905144	0.997455	1.21373300561101e-06	0.358917	0.00209759	0.0179077	0.996238	0.914695	4.48013036039471e-07	0.999981	0.98143	2.43631971454188e-06	0.34617	0.000164702	0.0198768	0.959445	0.90521	4.47486155879428e-07	0.991315	0.994365	2.28925423143039e-06	0.34619	0.0561356	0.0182513	0.754176	0.910866	4.28296510763671e-07	0.999744	0.981982	2.30202459389019e-06	0.346965	-0.0447064	0.0157564	0.826986	0.923195	4.38299319984038e-07	0.975815	0.983203	2.34548756470882e-06	0.346557	0.075749	0.038371	0.653445	0.830788	5.23652067779054e-07	0.963194	0.971036	2.77582291011745e-06	0.346761	0.135534	0.0333472	0.33812	0.837897	2.93859748411314e-07	0.999906	0.963995	1.6417953612905e-06	0.353579	0.214761	0.0738582	0.154579	0.65604	1.76267256702244e-07	0.988904	0.925582	1.01816117238948e-06	0.362423	0.195787	0.070888	0.213658	0.671398	2.19954074637731e-07	0.996984	0.939668	1.2449304888228e-06	0.35861	0.1246	0.0437152	0.43146	0.791992	3.37138109767869e-07	0.987465	0.965605	1.84397884117515e-06	0.351177	0.205891	0.0456275	0.417766	0.783431	3.31343309308532e-07	0.716633	0.957138	1.74485671816586e-06	0.351481	0.253136	0.0733012	0.0956878	0.656164	1.6152149947435e-07	0.387911	0.921378	9.21221578416482e-07	0.367419	0.0506816	0.0605754	0.0156963	0.0304455	0.685026	0.696294	0.923511	0.856552	5.37455528333738e-07	5.40463340259313e-07	0.913021	0.941087	0.983698	0.965223	2.83886766248077e-06	2.87445814351617e-06	0.346295	0.346195	0.0332976	0.0214967	0.812806	0.897039	5.64861065037322e-07	0.99979	0.981246	3.0196555290767e-06	0.345403	0.499405	0.0489861	0.124294	0.763463	1.95511564590499e-07	0.418793	0.949333	1.09144448963507e-06	0.364119	-0.0118036	0.0127705	0.932727	0.938348	5.77682540373883e-07	0.99987	0.98762	3.10414848528384e-06	0.345	-0.450791	11.1417	25.5454	-0.0335592	0.0555651	0.0401664	0.156508	0.296473	0.35805	0.83892	0.739638	0.80782	2.30265678539146e-07	3.51351350449992e-07	3.93289981445986e-07	0.86061	0.999765	0.653072	0.957363	0.951001	0.963945	1.30400318663186e-06	1.9400786086684e-06	2.06583977631032e-06	0.361276	0.353861	0.351864	0.14486	0.0414206	0.579876	0.807886	5.03579112413585e-07	0.999172	0.96602	2.71581068971883e-06	0.347461	0.152232	0.0214676	0.601519	0.895777	5.11431898760293e-07	0.866043	0.978949	2.67829148895209e-06	0.347184	0.0605754	0.0304455	0.696294	0.856552	5.40463340259313e-07	0.941087	0.965223	2.87445814351617e-06	0.346195	11.1417	0.0555651	0.296473	0.739638	3.51351350449992e-07	0.999765	0.951001	1.9400786086684e-06	0.353861	25.5454	0.0401664	0.35805	0.80782	3.93289981445986e-07	0.653072	0.963945	2.06583977631032e-06	0.351864	0.298237	0.044425	0.295102	0.787737	3.50350009186422e-07	0.586316	0.956454	1.85338985281787e-06	0.353911	0.00701141	0.0635582	6.3800052686006e-06	0.659252	3.16465129001166e-11	2.79575378303505e-05	0.889452	1.80591702523265e-10	0.492329
ENSG00000028116	VRK2	VRK serine/threonine kinase 2 [Source:HGNC Symbol;Acc:HGNC:12719]	protein_coding	7444	-0.00173392	0.148023	0.375603	0.16192	9.23375589139589e-06	0.903002	0.565203	3.72104445238007e-05	0.289749	-0.00673568	0.150513	0.300141	0.154685	8.11211399100723e-06	0.9999	0.575222	3.41246752318836e-05	0.29229	1.02293	0.0296061	0.374171	0.840495	4.03426489655772e-05	0.702406	0.93796	0.000151347	0.293199	0.00116312	0.14531	0.267472	0.167048	7.56270619901561e-06	0.346947	0.541807	1.6678997792741e-05	0.293661	-0.00442377	0.133138	0.470673	0.207491	1.03970292120123e-05	0.95372	0.637549	4.16642122082298e-05	0.287411	0.323954	0.112008	0.256771	0.29645	7.37334622413659e-06	0.999981	0.713403	3.15204112470487e-05	0.294156	0.000531983	0.14442	0.79887	0.181804	1.27485667056092e-05	0.947523	0.760174	4.76034958501266e-05	0.283368	-0.0108523	0.138583	0.92521	0.189935	1.30725256620734e-05	0.999744	0.614969	5.2224840423406e-05	0.282868	-0.0988671	0.133478	0.452685	0.206003	1.01961938866277e-05	0.902766	0.633818	4.13018085949693e-05	0.287796	0.133362	0.1454	0.217434	0.206752	7.19447342593548e-06	0.845294	0.690256	3.02217270543133e-05	0.297631	-0.115197	0.12564	0.205683	0.231882	6.39793202848557e-06	0.999906	0.667859	2.74974951011508e-05	0.296917	-0.124425	0.1063	0.201347	0.322434	6.30921895628863e-06	0.988904	0.776532	2.68390123910328e-05	0.297188	-0.191221	0.0870399	0.0579726	0.413891	2.60032152008075e-06	0.996984	0.854419	1.20280768223211e-05	0.314108	-0.163538	0.10497	0.107084	0.321402	4.08454176696701e-06	0.987465	0.785472	1.80277844725319e-05	0.305555	-0.267089	0.102881	0.100846	0.331603	3.91224099883687e-06	0.445899	0.778439	1.66356195016963e-05	0.306377	-0.111758	0.114437	0.256781	0.287597	7.59506558624833e-06	0.570057	0.733665	3.08217153476658e-05	0.296565	-0.125961	0.0354745	0.137702	0.149595	0.115772	0.723321	0.18799	0.171452	4.44756499339073e-06	1.27823520695753e-05	0.681895	0.947429	0.60556	0.589333	1.9526490241082e-05	5.12624551194264e-05	0.306995	0.28622	-0.0995551	0.119825	0.271055	0.262296	7.85417467856864e-06	0.99979	0.710219	3.31401254030215e-05	0.295905	-0.139622	0.130733	0.508252	0.221114	1.11143337966177e-05	0.75669	0.659354	4.32637659443271e-05	0.289019	-0.0131607	0.138257	0.88409	0.196927	1.33914957172177e-05	0.99987	0.616594	5.43867772579408e-05	0.285285	-0.052843	-13.9672	-24.5301	0.134687	0.089028	0.115821	0.798185	0.0406633	0.170239	0.214089	0.40124	0.275889	1.31297980247392e-05	2.04365627950589e-06	5.81114699874144e-06	0.97626	0.999765	0.487887	0.605435	0.833054	0.737051	5.21532221654685e-05	9.75460255824722e-06	2.40132521262789e-05	0.285682	0.321795	0.301808	-0.0253676	0.135646	0.880753	0.220352	1.33840083068424e-05	0.999172	0.704895	5.37063986175821e-05	0.285296	-0.21619	0.130635	0.249113	0.21608	7.45219094598665e-06	0.683182	0.655931	3.08803594547298e-05	0.296939	0.0354745	0.149595	0.723321	0.171452	1.27823520695753e-05	0.947429	0.589333	5.12624551194264e-05	0.28622	-13.9672	0.089028	0.0406633	0.40124	2.04365627950589e-06	0.999765	0.833054	9.75460255824722e-06	0.321795	-24.5301	0.115821	0.170239	0.275889	5.81114699874144e-06	0.487887	0.737051	2.40132521262789e-05	0.301808	-0.228592	0.117504	0.213224	0.270354	6.7465784738425e-06	0.506895	0.715828	2.7485669028151e-05	0.298892	0.000620975	0.142644	0.559635	0.177454	1.12703339476465e-05	0.636793	0.554313	2.39251676476617e-05	0.285815
ENSG00000160214	RRP1	ribosomal RNA processing 1 [Source:HGNC Symbol;Acc:HGNC:18785]	protein_coding	8568	0.00272292	-0.0104918	0.137482	0.914841	0.00140927	0.759433	0.98031	0.00334336	0.180044	0.00146774	0.00168752	0.810958	0.986471	0.00341953	0.9999	0.996814	0.00758818	0.157863	-0.105203	0.0562931	0.918458	0.669212	0.00425541	0.974474	0.86152	0.00896225	0.173388	0.000923776	0.00959641	0.349814	0.922459	0.00244702	0.433228	0.98352	0.00357559	0.166366	-0.00186599	0.00196891	0.746723	0.984157	0.00335448	0.981136	0.997455	0.00725578	0.158356	0.0377741	0.00117729	0.888675	0.990736	0.00347237	0.999981	0.998567	0.00774758	0.15747	-0.00377273	-0.0368782	0.0520594	0.709378	0.00072936	0.365229	0.970802	0.00178153	0.195859	0.191288	0.00486368	0.0757819	0.960027	0.000947685	0.999744	0.991045	0.00242349	0.189635	-0.18423	-0.00529539	0.134954	0.956821	0.00139253	0.83146	0.991037	0.00336269	0.180335	-0.167766	-0.0243385	0.0984119	0.820376	0.00123382	0.746739	0.96905	0.00305656	0.185296	0.00140229	0.00443785	0.987002	0.964401	0.00349983	0.999906	0.995156	0.00774654	0.157268	0.0513615	0.0176196	0.576684	0.862349	0.00308213	0.988904	0.975906	0.00684675	0.160521	0.010269	0.00704968	0.914781	0.94505	0.00348391	0.997038	0.994141	0.00761571	0.157385	-0.0218674	-0.000219117	0.820273	0.998267	0.00342734	0.994321	0.999394	0.00751652	0.157805	0.15335	0.0247975	0.319296	0.805093	0.00233127	0.648923	0.963213	0.00513002	0.167584	-0.0603266	-0.00877987	0.517085	0.931136	0.00335344	0.769374	0.986811	0.00701788	0.160135	-0.000192284	0.0232003	0.005197	0.011256	0.997983	0.805952	0.958371	0.912574	0.00397829	0.00388196	0.999438	0.96549	0.990505	0.978827	0.00840413	0.00830093	0.155689	0.15633	0.014117	0.00810969	0.868937	0.936055	0.00393455	0.99979	0.987801	0.00856209	0.155978	-0.0461676	0.00202553	0.816646	0.983913	0.00389236	0.926814	0.996305	0.00798663	0.15626	0.038231	0.0112433	0.652945	0.910772	0.00366431	0.99987	0.980541	0.00809597	0.157834	0.258363	-1.97547	-15.2279	0.0328232	-0.00205589	-0.0100179	0.182255	0.761653	0.367886	0.74423	0.98397	0.920574	0.00191737	0.00383233	0.0028577	0.862626	0.999765	0.659848	0.927409	0.997745	0.986627	0.00446929	0.00832747	0.00611261	0.174374	0.156666	0.164256	-0.103764	-0.0139848	0.514402	0.892566	0.00334606	0.999172	0.983537	0.00744739	0.160192	-0.0542991	0.00276429	0.759609	0.977905	0.00382979	0.925522	0.99675	0.00810606	0.156683	0.0232003	0.011256	0.805952	0.912574	0.00388196	0.96549	0.978827	0.00830093	0.15633	-1.97547	-0.00205589	0.761653	0.98397	0.00383233	0.999765	0.997745	0.00832747	0.156666	-15.2279	-0.0100179	0.367886	0.920574	0.0028577	0.659848	0.986627	0.00611261	0.164256	0.0501721	0.0102124	0.772896	0.919463	0.00384593	0.903964	0.984772	0.00789946	0.156573	0.000954604	0.0104718	0.339688	0.915434	0.00240957	0.421063	0.980358	0.00351099	0.166754
ENSG00000170989	S1PR1	sphingosine-1-phosphate receptor 1 [Source:HGNC Symbol;Acc:HGNC:3165]	protein_coding	1901	-0.0039972	0.171804	0.466527	0.561132	0.679656	0.91871	0.868475	0.707967	-0.0252298	0.00427921	0.142561	0.814903	0.630828	0.739204	0.9999	0.905451	0.770072	-0.031302	-7.57984	0.712316	0.0130616	0.065953	0.0938031	0.351108	0.310949	0.12766	0.0706513	-0.0149111	0.0643027	2.99391954860621e-08	0.792183	6.96803189459497e-06	2.52498946608435e-07	0.941622	1.54559564604417e-05	0.295258	0.00709277	0.158903	0.680195	0.590759	0.724919	0.974082	0.887588	0.752779	-0.0298285	-0.787388	0.214792	0.325895	0.475119	0.624686	0.999981	0.828744	0.668649	-0.0197055	0.00216072	0.173691	0.711891	0.564776	0.72909	0.916538	0.936692	0.756543	-0.0302573	0.27707	0.150965	0.391451	0.607222	0.653826	0.999744	0.894258	0.690113	-0.022632	0.543524	0.178369	0.138789	0.540953	0.476026	0.83146	0.865652	0.517406	-0.00429133	-0.437649	0.0132722	0.148382	0.966951	0.531908	0.807186	0.995117	0.577513	-0.0103572	0.401661	0.195364	0.114425	0.503531	0.442311	0.999906	0.852259	0.496292	-0.00054741	0.101838	0.176569	0.710358	0.560496	0.7289	0.988904	0.893959	0.756573	-0.0302378	0.0423901	0.161553	0.88211	0.596239	0.743254	0.996987	0.921226	0.77137	-0.0317224	-0.00740656	0.148595	0.979394	0.621367	0.74588	0.99855	0.922781	0.773038	-0.0319958	-0.494795	0.0839174	0.280444	0.779001	0.599598	0.617669	0.956084	0.631754	-0.0171779	-0.0757505	0.13446	0.785089	0.657847	0.753912	0.910409	0.922113	0.772247	-0.0332282	0.160937	-0.180733	0.155382	0.104846	0.47695	0.520288	0.599621	0.730965	0.700254	0.711874	0.833925	0.893536	0.888836	0.930295	0.72597	0.736365	-0.0276359	-0.0288324	0.302664	0.214376	0.233101	0.473478	0.584845	0.99979	0.847199	0.627406	-0.0158637	0.17549	0.164086	0.767388	0.583856	0.752304	0.901839	0.889942	0.769615	-0.0330576	0.0578034	0.161151	0.819607	0.590546	0.756644	0.99987	0.884097	0.784392	-0.0335188	0.089672	-20.1268	-73.0764	0.161603	0.0780794	0.0789821	0.877213	0.298218	0.145379	0.594151	0.796708	0.790285	0.760075	0.627423	0.500282	0.986057	0.999765	0.461723	0.871472	0.963736	0.960962	0.78408	0.668048	0.536678	-0.0338846	-0.0202135	-0.00698088	0.0860387	0.167924	0.856211	0.587536	0.758983	0.999172	0.909612	0.785173	-0.0337681	-0.0181354	0.151202	0.972649	0.611682	0.762835	0.992165	0.900438	0.782734	-0.0341798	-0.180733	0.104846	0.520288	0.730965	0.711874	0.893536	0.930295	0.736365	-0.0288324	-20.1268	0.0780794	0.298218	0.796708	0.627423	0.999765	0.963736	0.668048	-0.0202135	-73.0764	0.0789821	0.145379	0.790285	0.500282	0.461723	0.960962	0.536678	-0.00698088	-0.149913	0.137042	0.772297	0.64908	0.752764	0.903702	0.919149	0.770276	-0.0331064	-0.0151859	0.0516188	2.34259223267816e-08	0.832074	5.62421030768576e-06	1.91081784693829e-07	0.953156	1.25245980586225e-05	0.299412
ENSG00000104714	ERICH1	glutamate rich 1 [Source:HGNC Symbol;Acc:HGNC:27234]	protein_coding	157697	0.000598814	-0.0242413	0.825532	0.868455	0.000909578	0.979911	0.969183	0.00227323	0.190616	0.00414556	-0.0283148	0.646078	0.846589	0.000849454	0.9999	0.966106	0.00222703	0.192246	2.59711	-0.257691	0.0994412	0.200304	0.000679674	0.473992	0.517537	0.00181392	0.224082	0.00762843	0.0229104	7.30772336098833e-09	0.846751	2.28379625561786e-10	7.48250453979937e-08	0.959246	1.14029033654532e-09	0.465446	-0.0100447	-0.0334329	0.235635	0.817385	0.000511782	0.915339	0.95914	0.00138251	0.204154	-0.0812149	-0.0143221	0.83797	0.923541	0.000912176	0.999981	0.983281	0.00238907	0.190547	-0.0015083	-0.0374473	0.601686	0.801314	0.000827674	0.875615	0.978822	0.00199174	0.192863	-0.0729524	-0.0212154	0.648444	0.884052	0.000850534	0.999744	0.973816	0.00220376	0.192215	-0.0956586	-0.0259646	0.600174	0.858588	0.00082688	0.932326	0.965898	0.00212632	0.192886	0.086719	-0.00595337	0.564678	0.970351	0.000971281	0.944423	0.995771	0.00247319	0.191118	-0.167585	-0.0398703	0.183512	0.783029	0.000438494	0.999906	0.952063	0.00123555	0.207729	-0.0519342	-0.0344812	0.701494	0.817874	0.000872669	0.988904	0.966254	0.00225662	0.191604	-0.0495698	-0.0343628	0.725535	0.81935	0.000881418	0.996984	0.972729	0.00227218	0.191366	0.0898381	-0.00250937	0.525529	0.986488	0.000783288	0.987465	0.997909	0.00204892	0.194171	0.234633	0.0104002	0.300417	0.943905	0.000589934	0.634018	0.990413	0.00152436	0.200843	0.0610111	-0.00641824	0.656637	0.965834	0.000997838	0.848167	0.991753	0.00242083	0.190465	-0.0420422	0.023523	-0.0214373	-0.0144186	0.707296	0.86572	0.88367	0.923937	0.00102188	0.00107128	0.92088	0.977475	0.974383	0.982459	0.00255329	0.0026759	0.189888	0.188742	-0.0178572	-0.0242371	0.887302	0.870686	0.00107511	0.99979	0.976973	0.00274768	0.188655	0.179008	-0.00824526	0.541178	0.955466	0.000926719	0.775926	0.989954	0.00226333	0.192252	-0.0799286	-0.0331903	0.522986	0.822069	0.000913297	0.99987	0.959119	0.00239895	0.192604	-0.216825	3.4757	16.5376	-0.0437392	-0.00778976	-0.00402987	0.448936	0.71706	0.507201	0.769533	0.958766	0.978323	0.000851813	0.00102604	0.000901129	0.91134	0.999765	0.760021	0.935216	0.993709	0.995866	0.00219016	0.00261519	0.00221539	0.194281	0.189789	0.192927	0.150255	0.00722425	0.521507	0.962218	0.000912177	0.999172	0.995748	0.00236761	0.192634	0.0933658	-0.0163679	0.720876	0.911323	0.00102762	0.911736	0.982757	0.00255049	0.189752	0.023523	-0.0144186	0.86572	0.923937	0.00107128	0.977475	0.982459	0.0026759	0.188742	3.4757	-0.00778976	0.71706	0.958766	0.00102604	0.999765	0.993709	0.00261519	0.189789	16.5376	-0.00402987	0.507201	0.978323	0.000901129	0.760021	0.995866	0.00221539	0.192927	0.189624	-0.00161748	0.458285	0.991299	0.00086021	0.718599	0.997744	0.00211205	0.194046	0.00783773	0.0298452	3.77880942705071e-09	0.79978	1.24192927733566e-10	3.86728524049273e-08	0.941749	6.27936343724076e-10	0.473897
ENSG00000167785	ZNF558	zinc finger protein 558 [Source:HGNC Symbol;Acc:HGNC:26422]	protein_coding	148156	-0.0031736	-0.0682005	0.0642769	0.456545	0.0557398	0.641413	0.814795	0.0817396	0.0786721	0.000312874	-0.0859697	0.956709	0.359043	0.177016	0.9999	0.770957	0.227585	0.0386823	-0.312102	-0.110228	0.757128	0.395088	0.0611282	0.91027	0.693987	0.088543	0.0868559	-0.00199234	-0.0968834	0.0297899	0.285537	0.0347589	0.0527452	0.669225	0.042186	0.0934068	0.00200883	-0.0829292	0.711182	0.374214	0.169675	0.97757	0.778574	0.215978	0.040283	-0.0980141	-0.0773667	0.698813	0.417099	0.168999	0.999981	0.796307	0.21994	0.0404333	0.00126526	-0.071614	0.492276	0.450844	0.152488	0.82706	0.909885	0.193515	0.0442619	-0.122969	-0.0857924	0.226594	0.352844	0.110099	0.999744	0.765993	0.150537	0.05595	0.0633118	-0.0821265	0.586616	0.378134	0.161332	0.929424	0.779961	0.205088	0.0421715	0.131064	-0.106442	0.165396	0.28886	0.0576031	0.818173	0.760334	0.0860923	0.0785335	-0.0556208	-0.0916825	0.490776	0.326199	0.152328	0.999906	0.751806	0.200502	0.0443008	-0.102871	-0.112135	0.232203	0.238718	0.111391	0.988904	0.702711	0.151606	0.0555418	-0.0963187	-0.111396	0.283466	0.244798	0.122158	0.996984	0.74261	0.16405	0.0522875	-0.0508585	-0.0958808	0.573349	0.312283	0.160231	0.987465	0.777986	0.206898	0.0424267	-0.209497	-0.113447	0.145998	0.228087	0.0882505	0.496587	0.690964	0.119868	0.0635588	-0.0674461	-0.100716	0.440568	0.292588	0.152453	0.71964	0.73862	0.190255	0.0448071	-0.0660263	0.0142588	-0.0864668	-0.0813642	0.354266	0.872366	0.354062	0.399474	0.139989	0.182655	0.775146	0.978091	0.761302	0.782624	0.180236	0.227428	0.0479655	0.0379463	-0.0441935	-0.0941912	0.582178	0.322008	0.167379	0.99979	0.762368	0.215607	0.0412915	-0.192332	-0.0983145	0.302442	0.296207	0.130894	0.606245	0.7327	0.16667	0.0504206	-0.00590074	-0.0860182	0.941157	0.363373	0.183823	0.99987	0.76418	0.234856	0.0376999	-0.0161872	-2.85531	-15.1742	-0.0868162	-0.0955746	-0.100251	0.929525	0.64069	0.339482	0.364865	0.321339	0.289663	0.183687	0.171942	0.137533	0.992543	0.999765	0.640238	0.741303	0.788716	0.750112	0.231175	0.220775	0.175155	0.0377286	0.0402673	0.0486152	-0.010123	-0.0869573	0.946102	0.373901	0.183874	0.999172	0.819142	0.233473	0.0376893	-0.156733	-0.0921191	0.346035	0.325045	0.138635	0.736804	0.752608	0.179013	0.0483227	0.0142588	-0.0813642	0.872366	0.399474	0.182655	0.978091	0.782624	0.227428	0.0379463	-2.85531	-0.0955746	0.64069	0.321339	0.171942	0.999765	0.788716	0.220775	0.0402673	-15.1742	-0.100251	0.339482	0.289663	0.137533	0.640238	0.750112	0.175155	0.0486152	-0.226417	-0.107701	0.163289	0.252847	0.0975123	0.453449	0.69795	0.128717	0.0608745	-0.00197055	-0.0981987	0.0338247	0.279977	0.0376662	0.0585342	0.661566	0.0453731	0.0909505
ENSG00000116497	S100PBP	S100P binding protein [Source:HGNC Symbol;Acc:HGNC:25768]	protein_coding	64766	-0.00329167	0.14541	0.390044	0.480686	0.00751251	0.903546	0.827023	0.014509	0.137172	0.0054798	0.117874	0.667466	0.569014	0.00935596	0.9999	0.88059	0.0182027	0.131211	-1.58478	0.193439	0.473075	0.49426	0.0132139	0.763643	0.761677	0.0237786	0.138948	-0.0114813	0.0614753	3.7238078315564e-10	0.703644	2.32631244786584e-10	5.61431490893931e-09	0.908496	1.1604233227115e-09	0.465188	0.00366691	0.132094	0.76021	0.52229	0.00969918	0.983633	0.855988	0.0183272	0.130224	-0.239424	0.147218	0.669453	0.48526	0.00936459	0.999981	0.832811	0.0183759	0.131186	-0.0034629	0.0897747	0.39563	0.668608	0.00756416	0.774559	0.966519	0.014064	0.136987	0.0654868	0.127753	0.772138	0.534985	0.00973474	0.999744	0.864066	0.0187174	0.130123	0.254753	0.140793	0.322067	0.492757	0.00682305	0.873944	0.842217	0.0134995	0.139759	0.209512	0.0954346	0.320883	0.670323	0.00996642	0.88172	0.93258	0.0190257	0.130953	-0.128955	0.113027	0.47053	0.58375	0.00819176	0.999906	0.887764	0.0162616	0.134831	-0.150259	0.0885272	0.43179	0.674814	0.00788177	0.988904	0.93117	0.0155306	0.135876	-0.0206641	0.121979	0.917523	0.566685	0.0100189	0.997215	0.911265	0.0190735	0.129333	-0.0556438	0.116105	0.780979	0.580264	0.00975987	0.993451	0.907791	0.0186331	0.130053	-0.356828	0.0798106	0.264716	0.702139	0.00614136	0.605097	0.938876	0.0120069	0.142569	-0.417024	0.0304687	0.0291293	0.882261	0.00161999	0.284805	0.979596	0.00371451	0.17858	-0.249487	0.358833	0.121896	0.220767	0.11206	0.0650038	0.550406	0.292224	0.00405948	0.00283509	0.678438	0.767043	0.868873	0.707144	0.0085496	0.00629732	0.155161	0.16446	-0.149758	0.0962593	0.39919	0.645992	0.00840398	0.99979	0.918237	0.0165926	0.135661	-0.752811	0.0753358	0.0663587	0.712972	0.0028749	0.3379	0.937135	0.00613551	0.164102	-0.0366371	0.121325	0.836013	0.561919	0.0109346	0.99987	0.873592	0.0209334	0.128369	0.517775	-5.94976	-64.6634	0.182472	0.105259	0.06249	0.19909	0.66054	0.0639164	0.384749	0.621093	0.761274	0.00578097	0.0103093	0.0028029	0.862626	0.999765	0.361961	0.754475	0.92042	0.954621	0.0117254	0.0196892	0.00600774	0.145802	0.130012	0.164752	-0.203048	0.089572	0.53983	0.677848	0.00959296	0.999172	0.937059	0.018539	0.132012	-0.645122	0.0981649	0.0777656	0.630243	0.00319752	0.607038	0.909256	0.00692563	0.161366	0.358833	0.220767	0.0650038	0.292224	0.00283509	0.767043	0.707144	0.00629732	0.16446	-5.94976	0.105259	0.66054	0.621093	0.0103093	0.999765	0.92042	0.0196892	0.130012	-64.6634	0.06249	0.0639164	0.761274	0.0028029	0.361961	0.954621	0.00600774	0.164752	-0.676213	0.059573	0.0587775	0.772061	0.00264766	0.316984	0.952896	0.00571147	0.16621	-0.0120911	0.0491261	4.11723176875058e-11	0.754955	3.00305672121305e-11	7.68531511214371e-10	0.927115	1.7188885320924e-10	0.493021
ENSG00000137992	DBT	dihydrolipoamide branched chain transacylase E2 [Source:HGNC Symbol;Acc:HGNC:2698]	protein_coding	1629	-0.00643492	0.197657	0.0804294	0.315886	0.212358	0.681695	0.726824	0.258537	0.0316423	-0.00917975	0.178962	0.456702	0.371387	0.428128	0.9999	0.778235	0.480688	0.00107081	-3.14991	0.363814	0.133573	0.175678	0.19401	0.506913	0.488135	0.238048	0.0405697	-0.00959203	0.107544	1.76513273245922e-07	0.523715	1.28651655203921e-05	1.19860808196953e-06	0.827492	2.72301763801911e-05	0.283186	0.0120587	0.177683	0.298369	0.371646	0.373559	0.928136	0.776195	0.423487	0.00759504	-0.393334	0.195055	0.468321	0.339132	0.431156	0.999981	0.746364	0.485766	0.000722926	-0.00627873	0.0942512	0.109592	0.638717	0.246507	0.499711	0.955985	0.292775	0.0256563	0.08143	0.162997	0.709884	0.413801	0.474267	0.999744	0.799253	0.522289	-0.00409927	0.0416735	0.164914	0.867505	0.40966	0.486969	0.980411	0.800668	0.527674	-0.00547925	0.320524	0.12601	0.112841	0.555594	0.266469	0.764845	0.893063	0.320138	0.0227216	-0.145229	0.146389	0.400936	0.463354	0.411975	0.999906	0.833422	0.467267	0.00294962	-0.151276	0.123459	0.413547	0.545699	0.415877	0.988904	0.888335	0.466028	0.002492	-0.127716	0.1283	0.507968	0.532608	0.44071	0.996984	0.901129	0.491446	-0.000366108	-0.140589	0.133823	0.467426	0.509266	0.430927	0.987465	0.882173	0.480821	0.00074923	-0.526044	0.0923655	0.0877812	0.644185	0.221691	0.429719	0.923337	0.265101	0.0299375	-0.369283	0.0813538	0.0457286	0.683447	0.153069	0.316649	0.930707	0.190818	0.0446566	-0.271725	0.356162	0.161252	0.25989	0.0721834	0.0574664	0.411251	0.198878	0.194546	0.172928	0.660999	0.767043	0.793465	0.621954	0.239086	0.217175	0.0354938	0.040049	-0.170555	0.131795	0.319165	0.513985	0.371734	0.99979	0.86799	0.425055	0.00792898	-0.724283	0.117119	0.0671049	0.55361	0.187434	0.339058	0.878195	0.22702	0.036946	-0.00904628	0.165507	0.957752	0.412731	0.477519	0.99987	0.794751	0.528246	-0.00449643	0.398906	-18.8956	-82.6986	0.209584	0.0975231	0.0842862	0.306014	0.145795	0.0132482	0.303023	0.630848	0.665793	0.36629	0.272025	0.0744487	0.885997	0.999765	0.292901	0.691456	0.922936	0.930072	0.415735	0.326455	0.103197	0.00862051	0.0218479	0.0700754	-0.217425	0.126735	0.496065	0.542381	0.426327	0.999172	0.893851	0.477867	0.00130561	-0.676051	0.136598	0.0549264	0.486224	0.168856	0.607038	0.848885	0.211984	0.0409575	0.356162	0.25989	0.0574664	0.198878	0.172928	0.767043	0.621954	0.217175	0.040049	-18.8956	0.0975231	0.145795	0.630848	0.272025	0.999765	0.922936	0.326455	0.0218479	-82.6986	0.0842862	0.0132482	0.665793	0.0744487	0.292901	0.930072	0.103197	0.0700754	-0.72241	0.0947795	0.0358781	0.631207	0.133928	0.281725	0.913915	0.16964	0.0495863	-0.00988891	0.0986056	9.32206941991064e-08	0.555894	7.39547102702339e-06	6.45125272863757e-07	0.843746	1.61590722783541e-05	0.294098
ENSG00000120925	RNF170	ring finger protein 170 [Source:HGNC Symbol;Acc:HGNC:25358]	protein_coding	81790	-0.000398784	0.122672	0.908526	0.512404	0.207533	0.989857	0.84284	0.253474	0.0325465	0.00178113	0.117363	0.877331	0.531109	0.206858	0.9999	0.862291	0.259678	0.0326742	-3.29021	0.340697	0.0988619	0.180851	0.058715	0.472835	0.494517	0.085542	0.0883347	-0.0105018	0.0600691	2.03328474789122e-10	0.678835	7.30250909087633e-09	3.3789554684205e-09	0.899951	2.74882519262772e-08	0.414375	0.00299503	0.124218	0.782808	0.505899	0.203573	0.98441	0.851616	0.251906	0.0333008	-0.13512	0.131607	0.789978	0.490528	0.20389	0.999981	0.835797	0.258115	0.0332401	-0.0053808	0.0618077	0.14261	0.742237	0.104152	0.553335	0.971978	0.13882	0.057883	-0.0204121	0.120447	0.920507	0.517953	0.207739	0.999744	0.856163	0.258877	0.0325076	0.295377	0.135861	0.203302	0.462504	0.124376	0.842217	0.824843	0.164011	0.0516474	0.0816796	0.0571635	0.668832	0.778536	0.228162	0.964404	0.956962	0.281358	0.0291434	-0.0948526	0.109824	0.557431	0.556511	0.187355	0.999906	0.875124	0.23903	0.0365159	-0.101851	0.094056	0.556001	0.622707	0.187209	0.988904	0.914787	0.236322	0.0365459	-0.116809	0.089003	0.516874	0.642896	0.182962	0.996984	0.93436	0.231594	0.0374245	-0.206031	0.07812	0.253097	0.678287	0.137817	0.987465	0.938068	0.181528	0.0479605	-0.438136	0.061888	0.128649	0.741274	0.098688	0.480368	0.946719	0.131943	0.0597438	-0.315836	0.0502818	0.0683365	0.788425	0.0730464	0.350777	0.957282	0.100583	0.0707115	-0.207831	0.250766	0.11913	0.188925	0.142908	0.154805	0.518905	0.321907	0.109351	0.113919	0.689724	0.792626	0.852778	0.728411	0.145872	0.151653	0.0568617	0.055412	-0.114665	0.0998523	0.474705	0.598041	0.18592	0.99979	0.901982	0.235439	0.0372606	-0.739495	0.0726141	0.045233	0.693237	0.0572881	0.310226	0.929828	0.0815785	0.0787115	-0.0471424	0.116027	0.767852	0.538739	0.21192	0.99987	0.861133	0.265376	0.032114	0.27632	-10.3126	-67.4734	0.15302	0.0855946	0.0560441	0.44915	0.398182	0.0315354	0.422253	0.654922	0.760979	0.182361	0.174452	0.0459301	0.91137	0.999765	0.307086	0.776576	0.928852	0.954568	0.229827	0.223542	0.0679868	0.0380086	0.0397134	0.0857948	-0.445794	0.0410509	0.133533	0.8309	0.105569	0.999172	0.971064	0.145491	0.0581015	-0.438937	0.10378	0.185446	0.576161	0.124653	0.651592	0.886526	0.163276	0.0521889	0.250766	0.188925	0.154805	0.321907	0.113919	0.792626	0.728411	0.151653	0.055412	-10.3126	0.0855946	0.398182	0.654922	0.174452	0.999765	0.928852	0.223542	0.0397134	-67.4734	0.0560441	0.0315354	0.760979	0.0459301	0.307086	0.954568	0.0679868	0.0857948	-0.607338	0.062815	0.0600189	0.735093	0.0677527	0.318072	0.944659	0.0940088	0.0732133	-0.0106026	0.0517369	2.31131737237315e-10	0.721887	8.21111151837122e-09	3.35584572572196e-09	0.915752	2.98310272051373e-08	0.412551
ENSG00000164978	NUDT2	nudix hydrolase 2 [Source:HGNC Symbol;Acc:HGNC:8049]	protein_coding	318	-0.000800636	-0.140978	0.763294	0.326359	0.433941	0.96884	0.734799	0.478512	0.000404194	-0.00145208	-0.142757	0.869538	0.320938	0.440897	0.9999	0.74555	0.493056	-0.000387337	-2.45687	0.127926	0.0937875	0.492286	0.148473	0.466494	0.760676	0.189389	0.0521003	-0.00140628	-0.153415	0.323016	0.281484	0.344206	0.40525	0.666276	0.361038	0.0113453	0.0036766	-0.140768	0.658607	0.325568	0.42267	0.970524	0.744773	0.471228	0.00170123	-0.136221	-0.134133	0.725951	0.359443	0.430454	0.999981	0.760361	0.485053	0.00080351	-0.00191633	-0.166228	0.497799	0.255022	0.394955	0.828709	0.827096	0.441134	0.00497473	0.104572	-0.145002	0.504008	0.309314	0.396305	0.999744	0.731058	0.447469	0.00481232	0.0930361	-0.140486	0.602487	0.326071	0.414581	0.932681	0.743711	0.459575	0.00264377	-0.14262	-0.166789	0.332205	0.287184	0.364656	0.88172	0.759329	0.418064	0.00882931	0.0861469	-0.135618	0.486593	0.343659	0.392454	0.999906	0.763501	0.44855	0.00527658	0.000623482	-0.14516	0.996251	0.323776	0.443859	0.999829	0.777321	0.493108	-0.000722352	-0.00710139	-0.147237	0.959034	0.319195	0.443571	0.997591	0.803171	0.494133	-0.000689829	-0.00319164	-0.145978	0.981639	0.316861	0.443803	0.99855	0.782153	0.493084	-0.000716043	-0.247826	-0.17848	0.263525	0.218971	0.319269	0.604177	0.681218	0.363564	0.0146978	-0.0411165	-0.152873	0.759266	0.298493	0.459768	0.897605	0.743741	0.496751	-0.00252136	-0.0473452	0.0942701	-0.144335	-0.118741	0.665218	0.487446	0.314826	0.42072	0.449351	0.417327	0.904842	0.886939	0.730721	0.794905	0.491184	0.461489	-0.00134505	0.00236256	-0.0593709	-0.155577	0.6295	0.286039	0.444322	0.99979	0.73155	0.494785	-0.000772208	-0.291446	-0.16339	0.307714	0.257437	0.360648	0.610246	0.695347	0.401178	0.00934392	0.0105153	-0.141682	0.931567	0.328575	0.469541	0.99987	0.741146	0.52075	-0.00361315	0.00696575	-0.216465	2.98528	-0.1426	-0.144139	-0.140361	0.980179	0.981584	0.902638	0.331443	0.32949	0.335576	0.470309	0.470318	0.468679	0.998565	0.999765	0.962795	0.7165	0.795195	0.783503	0.517026	0.521772	0.506985	-0.00369845	-0.00369952	-0.00351734	-0.132071	-0.167764	0.564366	0.262473	0.433439	0.999172	0.74187	0.484611	0.000479023	-0.396661	-0.161145	0.117707	0.256872	0.242081	0.621165	0.697258	0.288555	0.026723	0.0942701	-0.118741	0.487446	0.42072	0.417327	0.886939	0.794905	0.461489	0.00236256	-0.216465	-0.144139	0.981584	0.32949	0.470318	0.999765	0.795195	0.521772	-0.00369952	2.98528	-0.140361	0.902638	0.335576	0.468679	0.962795	0.783503	0.506985	-0.00351734	-0.360174	-0.17932	0.147498	0.21382	0.268292	0.432782	0.663162	0.309463	0.0224335	-0.00164838	-0.156014	0.251856	0.272716	0.313727	0.328285	0.654833	0.330669	0.0154666
ENSG00000275302	CCL4	C-C motif chemokine ligand 4 [Source:HGNC Symbol;Acc:HGNC:10630]	protein_coding	6351	-0.00715788	0.661698	0.241132	0.0460753	0.287017	0.83812	0.333899	0.334679	0.0193089	0.018318	0.590513	0.367779	0.0755821	0.336012	0.9999	0.435774	0.391744	0.0124287	-6.13982	1.08319	0.0715013	0.014037	0.123169	0.440254	0.153956	0.160995	0.0598175	-0.0112411	0.558172	0.000385532	0.0696414	0.00520225	0.00111347	0.374227	0.00722165	0.14696	-0.00892235	0.611817	0.641944	0.0659001	0.393891	0.968037	0.407343	0.443516	0.00510306	-1.38423	0.736562	0.119822	0.0287825	0.210626	0.999981	0.274382	0.265111	0.031965	-0.000936173	0.612654	0.885959	0.0713685	0.414252	0.972111	0.597855	0.460192	0.00268226	0.223137	0.623548	0.536481	0.0600687	0.377133	0.999744	0.390814	0.429058	0.00715115	0.44189	0.645834	0.282091	0.0510452	0.305239	0.865534	0.368613	0.353471	0.0166621	-0.0561363	0.585894	0.868913	0.108558	0.496869	0.987075	0.567264	0.545245	-0.00661152	-0.0507034	0.617156	0.859261	0.0644864	0.413104	0.999906	0.415517	0.468242	0.00281694	0.0823241	0.644248	0.787837	0.0594815	0.408793	0.991853	0.43151	0.459585	0.00332449	-0.0658443	0.605107	0.836365	0.0777455	0.411921	0.996984	0.514005	0.464019	0.00295592	-0.461146	0.527991	0.146686	0.113404	0.231577	0.987465	0.564067	0.28304	0.0281907	-0.531248	0.551788	0.298919	0.100972	0.311992	0.633298	0.51274	0.356528	0.0157092	-0.389614	0.540002	0.204645	0.108651	0.265868	0.517489	0.522916	0.307194	0.022817	-0.359421	0.596687	0.622777	0.786025	0.150844	0.0535773	0.058433	0.0198352	0.232423	0.137994	0.692463	0.767043	0.379841	0.242048	0.278464	0.179265	0.0283908	0.0484925	-0.208522	0.587333	0.460918	0.0811824	0.358388	0.99979	0.463778	0.411945	0.00963574	0.341681	0.653798	0.604024	0.0517669	0.385498	0.816484	0.379292	0.425094	0.00620791	-0.523241	0.5476	0.0603429	0.0951795	0.147161	0.99987	0.467783	0.194328	0.0461212	-0.996809	9.69843	-18.9578	0.523725	0.665924	0.61135	0.119364	0.652782	0.73549	0.117105	0.0519402	0.0701393	0.208278	0.392263	0.401352	0.855786	0.999765	0.889659	0.474209	0.42346	0.455918	0.257758	0.446468	0.441898	0.0328042	0.00537556	0.00427049	-0.25989	0.582243	0.622059	0.092683	0.38813	0.999172	0.531497	0.441233	0.00588304	0.763883	0.664576	0.191294	0.0448608	0.258307	0.652709	0.354781	0.305373	0.0240295	0.596687	0.786025	0.0535773	0.0198352	0.137994	0.767043	0.242048	0.179265	0.0484925	9.69843	0.665924	0.652782	0.0519402	0.392263	0.999765	0.42346	0.446468	0.00537556	-18.9578	0.61135	0.73549	0.0701393	0.401352	0.889659	0.455918	0.441898	0.00427049	0.174846	0.647761	0.761309	0.0555065	0.403623	0.897693	0.39823	0.442338	0.00399668	-0.0112772	0.54972	0.000437483	0.0744456	0.00572015	0.00122557	0.38311	0.00787334	0.144455
ENSG00000197852	INKA2	inka box actin regulator 2 [Source:HGNC Symbol;Acc:HGNC:28045]	protein_coding	55924	-0.000962326	-0.122379	0.73851	0.431505	1.28144951410027e-10	0.967521	0.802118	1.21687989914972e-09	0.473466	-0.00499276	-0.118781	0.602244	0.445063	1.18750388205374e-10	0.9999	0.819835	1.1523883288251e-09	0.474512	2.53012	-0.353687	0.129899	0.099023	4.44376928891637e-09	0.503532	0.376787	3.76300626069165e-08	0.46847	0.00166602	-0.118011	0.279996	0.443535	7.75621816733337e-11	0.360249	0.783245	4.26243727389166e-10	0.480325	-0.00715503	-0.13646	0.42719	0.377928	1.00123744835095e-10	0.945968	0.780594	9.6577405426008e-10	0.476849	0.3972	-0.160223	0.344782	0.310712	8.83867018153258e-11	0.999981	0.726123	8.79470931597163e-10	0.47855	0.00696149	-0.0516537	0.0211399	0.735823	1.07155950487803e-11	0.244439	0.971904	1.18526672293951e-10	0.506424	0.0583874	-0.127421	0.731073	0.410456	1.27738271415844e-10	0.999744	0.79708	1.2304270717954e-09	0.473509	0.265928	-0.113778	0.167648	0.458159	5.46127391806384e-11	0.83473	0.823166	5.54009093804175e-10	0.48506	-0.0496258	-0.151682	0.756283	0.374035	2.07847709813138e-10	0.97272	0.817111	1.9550087931158e-09	0.470836	-0.160879	-0.145721	0.229466	0.345198	6.79785883148759e-11	0.999906	0.764388	6.83266912308845e-10	0.482111	-0.1913	-0.177284	0.18121	0.261562	5.77205202303404e-11	0.988904	0.727198	5.83543801706736e-10	0.484316	-0.191094	-0.179141	0.200144	0.259285	6.18873171729355e-11	0.996984	0.754608	6.16384643896647e-10	0.483377	-0.112865	-0.15082	0.45216	0.338442	1.03277983917306e-10	0.987465	0.798009	9.9897802574778e-10	0.476425	-0.220493	-0.1571	0.359568	0.31883	9.06508682341541e-11	0.678687	0.767074	8.6004649543083e-10	0.478205	-0.105063	-0.153861	0.469776	0.333201	1.84602620384196e-10	0.739804	0.773843	1.70932003547556e-09	0.472496	-0.0898171	-0.0716889	-0.131391	-0.148222	0.448636	0.626669	0.39735	0.355208	1.80134183699055e-10	2.11443710526243e-10	0.821249	0.921529	0.785936	0.751141	1.70280410088257e-09	1.98793395445504e-09	0.472838	0.470595	-0.0911066	-0.148284	0.494623	0.347456	1.89582392861674e-10	0.99979	0.780182	1.79865538799817e-09	0.472124	-0.142594	-0.13932	0.646322	0.375107	2.14073296488456e-10	0.840198	0.788594	1.95522783438929e-09	0.470422	-0.316979	-0.17961	0.0150637	0.236699	1.41673473295266e-11	0.99987	0.662006	1.61338712938221e-10	0.507051	-0.947473	6.69127	7.67276	-0.230809	-0.104932	-0.121844	0.00129362	0.510091	0.771883	0.123632	0.510995	0.440265	1.68418475736799e-12	1.92537714231777e-10	2.27323474731106e-10	0.855786	0.999765	0.908129	0.485371	0.884358	0.847691	2.13145669475659e-11	1.83086822774513e-09	2.08173072854551e-09	0.533839	0.471908	0.469579	-0.194773	-0.165526	0.432864	0.306906	1.76657700224409e-10	0.999172	0.776827	1.68835099259028e-09	0.47311	-0.147034	-0.13611	0.595426	0.383015	2.06940377448132e-10	0.863392	0.796053	1.92989757650642e-09	0.470897	-0.0716889	-0.148222	0.626669	0.355208	2.11443710526243e-10	0.921529	0.751141	1.98793395445504e-09	0.470595	6.69127	-0.104932	0.510091	0.510995	1.92537714231777e-10	0.999765	0.884358	1.83086822774513e-09	0.471908	7.67276	-0.121844	0.771883	0.440265	2.27323474731106e-10	0.908129	0.847691	2.08173072854551e-09	0.469579	-0.188324	-0.148323	0.48728	0.347069	1.88140795368388e-10	0.740349	0.777531	1.7290006132662e-09	0.472231	0.00187021	-0.115468	0.230396	0.452848	6.81651564094857e-11	0.304512	0.788539	3.62074098610099e-10	0.482074
ENSG00000175040	CHST2	carbohydrate sulfotransferase 2 [Source:HGNC Symbol;Acc:HGNC:1970]	protein_coding	9435	-0.00353962	-0.168504	0.444969	0.499614	0.505459	0.915661	0.837291	0.546628	-0.00746022	0.00648499	-0.199161	0.674218	0.426742	0.554299	0.9999	0.810109	0.600726	-0.0125632	0.469789	-0.249348	0.854145	0.447289	0.457827	0.94972	0.732491	0.498302	-0.00246647	0.0107976	-0.125564	3.75524127088034e-06	0.565541	0.000234667	1.81785830344198e-05	0.849884	0.000403378	0.221932	-0.0111931	-0.201569	0.440428	0.418437	0.504079	0.948563	0.806467	0.548614	-0.00731341	-0.045332	-0.183983	0.946748	0.471386	0.575485	0.999981	0.827254	0.622876	-0.0147321	0.00937273	-0.0854559	0.0550587	0.731439	0.21825	0.374608	0.970947	0.263547	0.0305594	-0.257833	-0.188493	0.344643	0.447131	0.469641	0.999744	0.8205	0.5181	-0.00359251	0.0166009	-0.186844	0.957581	0.454545	0.575687	0.994941	0.820588	0.611796	-0.0147526	0.0100961	-0.108885	0.96861	0.690357	0.613809	0.996692	0.938077	0.654214	-0.0188271	0.165064	-0.169113	0.444959	0.497934	0.505456	0.999906	0.849499	0.555727	-0.00745991	0.127189	-0.154673	0.582566	0.545494	0.539049	0.988904	0.888253	0.582349	-0.0109872	0.133762	-0.151628	0.579072	0.555258	0.538368	0.996984	0.907304	0.583248	-0.0109164	0.0653826	-0.174255	0.78707	0.49281	0.567029	0.994321	0.875434	0.609191	-0.0138689	0.510125	-0.119454	0.18672	0.635064	0.37875	0.538686	0.921165	0.421879	0.00695109	0.361176	-0.108207	0.12009	0.667729	0.313102	0.420139	0.925557	0.354506	0.0157528	0.27426	-0.354509	-0.186173	-0.284433	0.148308	0.13225	0.451323	0.264421	0.342644	0.326458	0.692463	0.790383	0.820551	0.685229	0.388757	0.37386	0.0117016	0.0138909	0.184357	-0.153926	0.389728	0.542871	0.484106	0.99979	0.881798	0.532617	-0.00522068	1.2155	-0.108306	0.0132187	0.655697	0.0977646	0.274609	0.917508	0.128862	0.0607848	0.0712238	-0.180654	0.73873	0.47426	0.559055	0.99987	0.828375	0.605629	-0.0131995	-0.43899	-4.94393	43.3512	-0.238844	-0.210072	-0.148585	0.368204	0.762419	0.306956	0.348527	0.414564	0.555718	0.476073	0.561492	0.449704	0.89507	0.999765	0.613972	0.729816	0.838899	0.895556	0.522618	0.606563	0.488532	-0.00433693	-0.0134526	-0.0013851	0.358864	-0.125557	0.368594	0.628568	0.476224	0.999172	0.922837	0.525557	-0.0043536	0.503868	-0.169299	0.256343	0.496731	0.423025	0.687775	0.853991	0.4667	0.001692	-0.354509	-0.284433	0.13225	0.264421	0.326458	0.790383	0.685229	0.37386	0.0138909	-4.94393	-0.210072	0.762419	0.414564	0.561492	0.999765	0.838899	0.606563	-0.0134526	43.3512	-0.148585	0.306956	0.555718	0.449704	0.613972	0.895556	0.488532	-0.0013851	0.819565	-0.11005	0.0576636	0.657493	0.221504	0.31516	0.922636	0.26169	0.0303408	0.0110892	-0.115778	2.56083014103578e-06	0.59467	0.000170814	1.23994954420271e-05	0.864236	0.000298564	0.228997
ENSG00000164300	SERINC5	serine incorporator 5 [Source:HGNC Symbol;Acc:HGNC:18825]	protein_coding	256987	-0.00477429	0.606396	0.222473	0.00483008	0.00657236	0.827123	0.120835	0.0129248	0.14076	-0.000632325	0.581613	0.961418	0.00731553	0.011823	0.9999	0.161167	0.0223201	0.124752	-4.18788	0.932305	0.0634384	0.00163674	0.00144424	0.430619	0.0551928	0.00350465	0.203905	-0.0099097	0.523464	3.83090123691068e-07	0.00454606	1.55918704999936e-07	2.37192340541422e-06	0.1109	4.61326020510333e-07	0.364523	-0.00641774	0.572548	0.601811	0.00793416	0.0106374	0.963177	0.170119	0.0198476	0.127682	-0.00646455	0.581027	0.991026	0.00847763	0.0118332	0.999981	0.158622	0.0225089	0.124728	-0.00840076	0.488849	0.042029	0.022133	0.0022441	0.331988	0.419364	0.00480457	0.168539	-0.0120285	0.580459	0.958596	0.00709513	0.0118214	0.999744	0.157691	0.0221702	0.124756	0.241029	0.593023	0.360577	0.00585058	0.0085189	0.881488	0.147013	0.0163133	0.133768	0.0762278	0.605595	0.726622	0.0105848	0.0160718	0.9723	0.246616	0.0287772	0.117442	-0.149	0.563712	0.415421	0.00889034	0.00912047	0.999906	0.185158	0.0178074	0.131908	-0.379484	0.481936	0.0502608	0.0250429	0.00254049	0.988904	0.304703	0.00577635	0.165422	-0.369195	0.480916	0.068001	0.0264695	0.00312109	0.996984	0.350523	0.00692002	0.1602	-0.299517	0.518873	0.141382	0.0162659	0.00501399	0.987465	0.278492	0.0104626	0.14793	-0.546309	0.507402	0.0938977	0.018434	0.00386468	0.437243	0.261237	0.0080104	0.154712	-0.390844	0.496988	0.0444304	0.0198479	0.00220366	0.313681	0.26076	0.00486362	0.170871	-0.179754	0.0238207	0.583808	0.593785	0.261236	0.904955	0.00627352	0.00736155	0.0068109	0.0111571	0.731333	0.984974	0.142623	0.164693	0.0134269	0.0207596	0.141389	0.127805	-0.156596	0.555303	0.385042	0.010482	0.00833447	0.99979	0.200265	0.016471	0.135889	-0.89527	0.52599	0.0307851	0.0123433	0.00170133	0.290756	0.205781	0.0038665	0.177361	0.0286513	0.592096	0.873295	0.00640335	0.0111083	0.99987	0.145481	0.021227	0.127928	0.86158	-9.27428	-57.311	0.679682	0.553499	0.530291	0.0336566	0.499681	0.10661	0.00160957	0.0118647	0.0131795	0.00181276	0.00937996	0.00396817	0.855786	0.999765	0.417298	0.0653198	0.238975	0.235822	0.00425548	0.018119	0.00814058	0.175778	0.132634	0.155756	-0.148956	0.560026	0.657878	0.0121777	0.0103888	0.999172	0.261205	0.0198667	0.129798	-0.739233	0.554394	0.0458614	0.00837502	0.00225281	0.607038	0.176158	0.00509976	0.170314	0.0238207	0.593785	0.904955	0.00736155	0.0111571	0.984974	0.164693	0.0207596	0.127805	-9.27428	0.553499	0.499681	0.0118647	0.00937996	0.999765	0.238975	0.018119	0.132634	-57.311	0.530291	0.10661	0.0131795	0.00396817	0.417298	0.235822	0.00814058	0.155756	-0.762013	0.511456	0.0354006	0.0155666	0.00187881	0.281562	0.232839	0.00421278	0.174883	-0.0102059	0.514297	2.17896319200042e-07	0.00500165	9.42022824633179e-08	1.37965636557397e-06	0.116664	2.84631526130089e-07	0.373065
ENSG00000177453	NIM1K	NIM1 serine/threonine protein kinase [Source:HGNC Symbol;Acc:HGNC:28646]	protein_coding	167359	0.00373377	-0.31584	0.445409	0.232161	0.000639756	0.915661	0.647824	0.0016676	0.198945	0.0039889	-0.30263	0.806613	0.254042	0.000798017	0.9999	0.689158	0.00210919	0.19373	5.52193	-0.775653	0.0461061	0.02925	0.000222344	0.407065	0.213697	0.000684129	0.252556	0.01469	-0.211041	3.37548876153298e-10	0.30727	1.14090602249745e-11	5.17541777247275e-09	0.686646	7.31515892267551e-11	0.50562	-0.0106133	-0.308729	0.488587	0.241888	0.000668213	0.95372	0.673046	0.00175452	0.197922	0.367008	-0.325729	0.608268	0.227791	0.000732483	0.999981	0.644457	0.00196925	0.195758	0.00738213	-0.21505	0.154522	0.418921	0.000345493	0.565621	0.898493	0.000915595	0.213192	-0.16773	-0.296096	0.561074	0.260718	0.000709562	0.999744	0.689464	0.0018785	0.196508	-0.256863	-0.308935	0.43485	0.240971	0.000632331	0.898387	0.669111	0.00167575	0.199219	0.0906707	-0.268312	0.738737	0.355117	0.00106068	0.9723	0.805002	0.00267433	0.188983	0.0862343	-0.285871	0.705858	0.280272	0.000770681	0.999906	0.718848	0.00204891	0.194556	0.299428	-0.217816	0.218654	0.417008	0.000430473	0.988904	0.833455	0.00119931	0.208154	0.254002	-0.227075	0.317403	0.401271	0.000535836	0.996984	0.851017	0.00145695	0.203086	0.276959	-0.238603	0.276854	0.37097	0.000495702	0.987465	0.81685	0.00136423	0.204894	0.811684	-0.186984	0.0450996	0.475855	0.000146461	0.371505	0.859388	0.000438517	0.232383	0.57934	-0.1642	0.0172021	0.529706	8.66076141366932e-05	0.267825	0.879447	0.000274856	0.246356	0.341972	-0.324961	-0.29131	-0.383275	0.0874076	0.192658	0.263494	0.157386	0.000286344	0.000483801	0.673189	0.800795	0.686084	0.572105	0.000825964	0.00132464	0.219792	0.207684	0.310573	-0.234474	0.168995	0.377818	0.000445234	0.99979	0.799926	0.00125048	0.209622	1.52662	-0.19346	0.00299835	0.444216	2.17186730717098e-05	0.273061	0.833329	7.92908776855578e-05	0.275474	0.0415304	-0.2919	0.854089	0.275397	0.000978727	0.99987	0.699971	0.00254925	0.190933	-0.747367	8.59614	93.0272	-0.378367	-0.266886	-0.205492	0.14569	0.618907	0.0361361	0.158167	0.326865	0.431598	0.000404414	0.000894558	0.000151697	0.855786	0.999765	0.313871	0.537714	0.793148	0.843729	0.00112761	0.00231408	0.000452696	0.211855	0.193104	0.234077	0.541816	-0.198283	0.197962	0.467987	0.000492088	0.999172	0.86415	0.00136694	0.207287	1.19358	-0.244901	0.00969818	0.336743	5.54903267254399e-05	0.607038	0.761053	0.000188126	0.255906	-0.324961	-0.383275	0.192658	0.157386	0.000483801	0.800795	0.572105	0.00132464	0.207684	8.59614	-0.266886	0.618907	0.326865	0.000894558	0.999765	0.793148	0.00231408	0.193104	93.0272	-0.205492	0.0361361	0.431598	0.000151697	0.313871	0.843729	0.000452696	0.234077	1.30241	-0.168375	0.00378036	0.508798	2.62008170180978e-05	0.238905	0.865917	9.31534857960598e-05	0.271618	0.0154671	-0.19526	3.72490911095114e-11	0.332018	1.44707504876855e-12	7.08755391364036e-10	0.70399	1.04577434750533e-11	0.531373
ENSG00000042286	AIFM2	apoptosis inducing factor mitochondria associated 2 [Source:HGNC Symbol;Acc:HGNC:21411]	protein_coding	84883	0.00176375	-0.125203	0.320753	0.191841	0.0292805	0.873959	0.605131	0.0469309	0.0985889	0.00634655	-0.126844	0.282309	0.186061	0.0274749	0.9999	0.614976	0.0461968	0.100491	-0.437114	0.0120373	0.665288	0.925879	0.0481936	0.869343	0.969122	0.0722418	0.0954838	-0.00178742	-0.125921	0.0587772	0.180856	0.0108712	0.0953172	0.558624	0.0143163	0.127081	-0.00146756	-0.117452	0.792461	0.221995	0.0410923	0.985001	0.654689	0.0636373	0.0882662	-0.122499	-0.105573	0.637939	0.281878	0.0388632	0.999981	0.699126	0.0624489	0.0899886	0.000542309	-0.109718	0.774874	0.263225	0.0409039	0.939606	0.829588	0.0614751	0.0884086	0.0275696	-0.11555	0.792848	0.228301	0.0410963	0.999744	0.657353	0.0647447	0.0882633	0.130711	-0.108841	0.273409	0.253909	0.0270289	0.862541	0.684019	0.0443046	0.100978	-0.21447	-0.115626	0.0260855	0.254465	0.00774405	0.656628	0.734122	0.0152694	0.137899	0.00264395	-0.115337	0.974615	0.231555	0.0421295	0.999906	0.667304	0.0666931	0.0874933	-0.0934756	-0.139912	0.291359	0.154278	0.0279171	0.988904	0.615254	0.0462087	0.100015	-0.0594477	-0.131669	0.5205	0.183632	0.0362199	0.996984	0.685281	0.0577818	0.0921503	-0.00315777	-0.116284	0.97289	0.234648	0.0421274	0.998026	0.714025	0.0656015	0.0874949	-0.0531462	-0.122745	0.721382	0.210301	0.0402301	0.890239	0.669665	0.0610257	0.0889222	-0.167442	-0.157546	0.0579127	0.101437	0.009639	0.338004	0.508759	0.0175883	0.131879	-0.0742385	0.0134947	-0.120294	-0.115219	0.306523	0.881413	0.206388	0.242715	0.0257739	0.0377256	0.75489	0.979396	0.628997	0.666259	0.0423479	0.0589279	0.103578	0.0919644	-0.0982102	-0.138976	0.228586	0.150118	0.0221233	0.99979	0.588312	0.0382539	0.108122	-0.380144	-0.144888	0.0435139	0.125219	0.00797527	0.307723	0.535188	0.0149355	0.137096	-0.0561731	-0.127619	0.489888	0.185763	0.0318872	0.99987	0.602753	0.0525545	0.0971409	-0.0551871	9.16368	9.45124	-0.124641	-0.085078	-0.109295	0.767291	0.139191	0.560109	0.20272	0.380189	0.259307	0.0368291	0.0166901	0.0335543	0.970708	0.999765	0.793753	0.591829	0.821834	0.721331	0.0581695	0.0297535	0.051844	0.0927101	0.116354	0.0955808	-0.145732	-0.145687	0.338251	0.14324	0.0270501	0.999172	0.610981	0.0452743	0.102127	-0.24582	-0.129772	0.145479	0.171631	0.0171314	0.627319	0.602506	0.0297774	0.1156	0.0134947	-0.115219	0.881413	0.242715	0.0377256	0.979396	0.666259	0.0589279	0.0919644	9.16368	-0.085078	0.139191	0.380189	0.0166901	0.999765	0.821834	0.0297535	0.116354	9.45124	-0.109295	0.560109	0.259307	0.0335543	0.793753	0.721331	0.051844	0.0955808	-0.245146	-0.143227	0.138299	0.136203	0.0166266	0.423654	0.562272	0.0281384	0.116464	-0.00204946	-0.128928	0.0317091	0.168258	0.00720075	0.0554636	0.540176	0.00976018	0.138313
ENSG00000079156	OSBPL6	oxysterol binding protein like 6 [Source:HGNC Symbol;Acc:HGNC:16388]	protein_coding	114880	-0.000444218	0.234693	0.874953	0.125544	0.0545871	0.986177	0.515201	0.0802529	0.0793399	0.00299457	0.226994	0.749614	0.1384	0.0530984	0.9999	0.551847	0.0811135	0.0802211	1.32308	0.103715	0.386978	0.596038	0.0603649	0.712204	0.821996	0.0875838	0.087318	-0.00234565	0.218784	0.118794	0.1455	0.022436	0.174549	0.508394	0.0280564	0.106475	0.0100126	0.244684	0.255388	0.106855	0.0343841	0.921234	0.494822	0.0547482	0.0937369	-0.0818711	0.239008	0.842734	0.125945	0.0543023	0.999981	0.517657	0.0832091	0.0795068	-0.00154346	0.215445	0.607207	0.165954	0.0500842	0.878025	0.741858	0.0733013	0.0820748	0.272321	0.233115	0.0987813	0.119972	0.0200788	0.999744	0.516691	0.0350146	0.10971	0.145643	0.239853	0.442007	0.115227	0.0444934	0.898387	0.511537	0.0676851	0.0857936	-0.00756718	0.273796	0.961335	0.102372	0.0490044	0.996391	0.558223	0.0750192	0.0837357	0.0388164	0.236656	0.768037	0.1222	0.0533825	0.999906	0.533004	0.0816974	0.0800512	-0.118974	0.201383	0.397215	0.196194	0.0425022	0.988904	0.659902	0.0660814	0.0872197	-0.0809713	0.210444	0.580788	0.180139	0.049354	0.996984	0.681279	0.0752058	0.0825388	-0.104499	0.210784	0.477127	0.17316	0.0458996	0.987465	0.651786	0.0706404	0.0848205	-0.465805	0.169961	0.0458817	0.261658	0.0123466	0.373032	0.722216	0.0219972	0.123544	-0.0440885	0.221109	0.757199	0.158316	0.0579204	0.896862	0.599439	0.0823713	0.078355	0.0226565	-0.12611	0.2318	0.198413	0.845601	0.381715	0.130718	0.206117	0.0591233	0.0455114	0.960582	0.858332	0.52667	0.631528	0.0860043	0.069129	0.0776863	0.0860848	0.0235531	0.236179	0.85719	0.129443	0.0592401	0.99979	0.551658	0.0887908	0.0776221	-0.221983	0.216058	0.465512	0.161085	0.0495111	0.729326	0.588035	0.0719966	0.0834075	-0.0279365	0.226911	0.83002	0.142387	0.0589516	0.99987	0.543878	0.0890157	0.0777811	-0.194652	-14.4023	-29.8078	0.210515	0.178419	0.201536	0.513059	0.145774	0.248509	0.177379	0.250338	0.190725	0.0514176	0.0276367	0.0369916	0.926429	0.999765	0.564895	0.560873	0.734322	0.655364	0.0775832	0.0459971	0.0563803	0.0821986	0.101481	0.0925737	-0.312778	0.173494	0.197177	0.271497	0.0327233	0.999172	0.751666	0.0532324	0.0963494	-0.319645	0.216982	0.237108	0.154561	0.0361017	0.675369	0.578048	0.0562983	0.0933272	-0.12611	0.198413	0.381715	0.206117	0.0455114	0.858332	0.631528	0.069129	0.0860848	-14.4023	0.178419	0.145774	0.250338	0.0276367	0.999765	0.734322	0.0459971	0.101481	-29.8078	0.201536	0.248509	0.190725	0.0369916	0.564895	0.655364	0.0563803	0.0925737	-0.388334	0.192538	0.141673	0.209051	0.0271867	0.427197	0.657323	0.042852	0.101975	-0.00264779	0.215109	0.0813117	0.150976	0.0178112	0.12527	0.517763	0.0225825	0.113169
ENSG00000124313	IQSEC2	IQ motif and Sec7 domain ArfGEF 2 [Source:HGNC Symbol;Acc:HGNC:29059]	protein_coding	23096	0.00212141	0.0356178	0.305852	0.74897	0.000160321	0.86554	0.937395	0.000484339	0.230395	0.00806068	0.0328893	0.241448	0.767356	0.000139294	0.9999	0.946851	0.000442737	0.233482	-0.228291	0.105019	0.847178	0.489718	0.00109078	0.946637	0.758679	0.0027405	0.211518	0.00329595	0.0660952	0.00236783	0.531058	4.23814420128384e-06	0.00560596	0.831352	9.77050728553038e-06	0.30485	-0.00693031	0.0385433	0.285207	0.728347	0.000153937	0.925669	0.936414	0.000470586	0.231289	-0.317515	0.0732057	0.294426	0.519156	0.000156827	0.999981	0.85164	0.000494459	0.23088	-0.00453115	-0.00230568	0.0379423	0.983428	3.84429234434264e-05	0.315645	0.999442	0.00012773	0.260929	0.0178935	0.0471809	0.88385	0.672123	0.000250002	0.999744	0.917959	0.000741701	0.220512	-0.223989	0.0354846	0.106106	0.746796	8.11022254470387e-05	0.827914	0.940634	0.000267334	0.245191	0.052802	0.0951757	0.645339	0.436497	0.000195303	0.961726	0.847987	0.000590621	0.228444	-0.00671534	0.0463699	0.944763	0.678912	0.000251791	0.999906	0.924492	0.000752805	0.220352	-0.016922	0.0427313	0.870366	0.709407	0.000249433	0.994175	0.940625	0.000738433	0.220564	-0.139825	0.00941242	0.193337	0.934184	0.000121189	0.996984	0.992811	0.000384543	0.236522	-0.0912123	0.0283602	0.399042	0.802107	0.000185564	0.987465	0.968381	0.000565195	0.227164	-0.078987	0.0365582	0.649502	0.747857	0.00023081	0.853598	0.948544	0.00065856	0.222303	0.0146202	0.0551085	0.88779	0.626619	0.000359278	0.957313	0.912236	0.00097804	0.21459	0.048704	-0.143948	0.0527391	0.0141514	0.564065	0.167756	0.633143	0.900007	0.000314144	0.00015943	0.868438	0.797551	0.902193	0.976473	0.000896951	0.000492662	0.217674	0.232974	0.0215879	0.0561681	0.820367	0.617287	0.000354435	0.99979	0.909229	0.00102167	0.214903	-0.0958558	0.045127	0.664752	0.685942	0.000334314	0.850327	0.927654	0.000918782	0.216247	0.0973285	0.0671027	0.301645	0.545551	0.000228972	0.99987	0.864988	0.000696795	0.224866	0.155429	-10.6292	-8.20217	0.0683374	0.0126736	0.0435228	0.472023	0.139355	0.66315	0.544588	0.910094	0.697937	0.000290186	0.000141029	0.000334039	0.915806	0.999765	0.855688	0.847473	0.985527	0.939715	0.000838789	0.000445327	0.000916469	0.219488	0.235691	0.216266	-0.210683	0.012765	0.232097	0.911114	0.000195879	0.999172	0.988603	0.000601188	0.228378	-0.21945	0.0418721	0.264065	0.703888	0.0002118	0.692448	0.933949	0.000626043	0.226623	-0.143948	0.0141514	0.167756	0.900007	0.00015943	0.797551	0.976473	0.000492662	0.232974	-10.6292	0.0126736	0.139355	0.910094	0.000141029	0.999765	0.985527	0.000445327	0.235691	-8.20217	0.0435228	0.66315	0.697937	0.000334039	0.855688	0.939715	0.000916469	0.216266	-0.111142	0.0406189	0.56482	0.717129	0.000314318	0.789708	0.93973	0.000865621	0.217662	0.0031024	0.0672495	0.00486328	0.527493	7.64799321284754e-06	0.0104964	0.828991	1.66761839013316e-05	0.293442
ENSG00000198734	F5	coagulation factor V [Source:HGNC Symbol;Acc:HGNC:3542]	protein_coding	2153	-0.0104867	-0.0678943	0.0395452	0.802145	0.217097	0.564494	0.953354	0.263469	0.0307697	-0.0127849	-0.102203	0.455513	0.712676	0.573885	0.9999	0.931032	0.619597	-0.014569	-0.627576	-0.098673	0.825731	0.787058	0.28667	0.938332	0.913915	0.332274	0.0224349	-0.00199736	-0.136279	0.470205	0.622085	0.578267	0.552654	0.876548	0.591079	-0.0150153	-0.0175333	-0.146499	0.276196	0.595088	0.498094	0.924943	0.888723	0.542868	-0.00667493	0.714446	-0.183466	0.342409	0.515846	0.531836	0.999981	0.850316	0.5815	-0.0102366	0.0096994	-0.0189696	0.0746159	0.94552	0.29636	0.423538	0.996069	0.343398	0.0179376	-0.171501	-0.125307	0.572507	0.650229	0.60356	0.999744	0.912364	0.644478	-0.0175779	0.432672	-0.102296	0.210234	0.709631	0.4542	0.842217	0.929116	0.496928	-0.00188323	-0.340866	-0.306485	0.22884	0.308952	0.424533	0.852745	0.774157	0.476368	0.00151542	-0.399828	-0.169822	0.0938098	0.534741	0.328736	0.999906	0.86519	0.385552	0.0134052	-0.566554	-0.27193	0.0254682	0.325936	0.171816	0.988904	0.779074	0.219826	0.0398105	-0.582148	-0.281802	0.0276546	0.311472	0.179693	0.996984	0.797652	0.228053	0.0381119	-0.392928	-0.205625	0.141693	0.460978	0.391199	0.987465	0.865147	0.443268	0.00542842	-0.39423	-0.17753	0.360104	0.528358	0.539542	0.678898	0.883329	0.575117	-0.0110383	-0.644362	-0.266415	0.0112246	0.328875	0.107834	0.258805	0.770207	0.140762	0.0573545	-0.466078	0.270367	-0.126832	-0.0465195	0.0251853	0.301726	0.636604	0.86957	0.171399	0.513699	0.651655	0.831563	0.903092	0.968842	0.214285	0.552609	0.0403881	-0.00842299	-0.147813	-0.147537	0.533931	0.599148	0.596711	0.99979	0.902153	0.638312	-0.0170807	-0.31287	-0.138602	0.571714	0.619449	0.605108	0.796304	0.904613	0.634027	-0.0179392	-0.558019	-0.205275	0.0163161	0.446874	0.134297	0.99987	0.814512	0.179991	0.0494859	-1.24176	3.43039	-31.0895	-0.249842	-0.10448	-0.148153	0.0197045	0.8498	0.509048	0.361892	0.713693	0.597089	0.149541	0.640878	0.59058	0.855786	0.999765	0.761183	0.739918	0.946586	0.906196	0.19383	0.680034	0.622189	0.0455254	-0.0215815	-0.0164525	-0.602174	-0.228424	0.171665	0.424301	0.422991	0.999172	0.843037	0.474639	0.00169596	-0.718432	-0.149322	0.142824	0.586095	0.393763	0.627319	0.890539	0.438987	0.00519217	0.270367	-0.0465195	0.301726	0.86957	0.513699	0.831563	0.968842	0.552609	-0.00842299	3.43039	-0.10448	0.8498	0.713693	0.640878	0.999765	0.946586	0.680034	-0.0215815	-31.0895	-0.148153	0.509048	0.597089	0.59058	0.761183	0.906196	0.622189	-0.0164525	-0.44863	-0.161893	0.35223	0.562819	0.537795	0.633185	0.886364	0.569927	-0.0109775	-0.00297184	-0.14406	0.287457	0.601177	0.504452	0.366001	0.867533	0.518201	-0.00735316
ENSG00000176907	TCIM	transcriptional and immune response regulator [Source:HGNC Symbol;Acc:HGNC:1357]	protein_coding	56892	0.00380234	0.949624	0.53608	0.005084	0.00555425	0.935796	0.124152	0.0111665	0.145233	-0.00902152	0.986186	0.659006	0.0037489	0.00598968	0.9999	0.121679	0.0123485	0.143234	-5.50323	1.41362	0.0895758	0.00095117	0.000294453	0.462924	0.0444978	0.000872456	0.245549	0.00100197	0.976018	0.761497	0.0039745	0.00624091	0.81361	0.105074	0.00855391	0.142141	0.0109414	0.983802	0.569658	0.00369222	0.00568878	0.961417	0.121744	0.0114802	0.1446	-0.289813	0.994056	0.747222	0.00412992	0.00621161	0.999981	0.115961	0.0128865	0.142266	-0.0226895	0.722723	0.0003116	0.0223657	2.57130563650282e-05	0.0247449	0.419728	8.91791716504046e-05	0.269216	-0.225718	0.969563	0.533095	0.00408418	0.0055417	0.999744	0.123324	0.0114704	0.145293	-0.568006	0.94073	0.167164	0.00495749	0.00299201	0.83473	0.136256	0.0065861	0.161277	-0.213478	0.923326	0.531207	0.0125317	0.0107696	0.93896	0.259323	0.0203517	0.128794	0.218067	0.994816	0.446395	0.00336179	0.00513127	0.999906	0.120804	0.0108277	0.147322	0.0800828	0.991051	0.794135	0.0043913	0.0063012	0.991896	0.157255	0.0127668	0.141885	-0.0116162	0.967119	0.97103	0.0056142	0.00647169	0.998095	0.207287	0.0130639	0.141173	0.137321	0.998504	0.668485	0.00379289	0.00601699	0.987465	0.163252	0.0122531	0.143113	0.62466	1.05383	0.222843	0.0021765	0.00355489	0.571205	0.109386	0.0074477	0.156866	0.178612	1.01888	0.563833	0.0033306	0.00662204	0.797294	0.126223	0.0126611	0.142149	0.400273	-0.526	0.985856	0.840203	0.110328	0.0908201	0.00321613	0.0137822	0.00269738	0.00237424	0.677527	0.782323	0.105673	0.210077	0.0060049	0.00539579	0.165734	0.168984	0.0626685	0.990395	0.825493	0.00406223	0.00741743	0.99979	0.135664	0.0148692	0.139074	-0.0665863	0.972903	0.919839	0.00450144	0.00753186	0.969499	0.135147	0.0142139	0.138657	0.378968	1.03738	0.177519	0.00226995	0.00363742	0.99987	0.0906499	0.00804081	0.158026	1.39144	-7.6525	-7.92559	1.12625	0.949371	0.969562	0.0290815	0.723582	0.888104	0.000911843	0.00637153	0.00482623	0.00107585	0.00719501	0.00750295	0.855786	0.999765	0.956054	0.0496644	0.190195	0.16114	0.00267529	0.0143983	0.0141722	0.188638	0.139902	0.138762	0.273238	1.028	0.60551	0.00365547	0.00679982	0.999172	0.160111	0.0137707	0.141433	0.129375	0.983288	0.826334	0.0038883	0.00741883	0.946527	0.125039	0.0144299	0.139069	-0.526	0.840203	0.0908201	0.0137822	0.00237424	0.782323	0.210077	0.00539579	0.168984	-7.6525	0.949371	0.723582	0.00637153	0.00719501	0.999765	0.190195	0.0143983	0.139902	-7.92559	0.969562	0.888104	0.00482623	0.00750295	0.956054	0.16114	0.0141722	0.138762	0.348648	1.01231	0.545759	0.00327844	0.00653828	0.777798	0.121132	0.0125587	0.142493	0.00114924	0.977706	0.730831	0.00392667	0.00617574	0.788922	0.105365	0.00845512	0.14242
ENSG00000198910	L1CAM	L1 cell adhesion molecule [Source:HGNC Symbol;Acc:HGNC:6470]	protein_coding	3897	-0.00632505	-0.122083	0.0191224	0.394265	0.000758905	0.437848	0.78065	0.00194025	0.19492	-0.00361181	-0.150017	0.692217	0.312058	0.00681882	0.9999	0.739091	0.0138223	0.139775	0.302424	-0.195794	0.823343	0.261433	0.00267076	0.937608	0.581814	0.00597183	0.186792	-0.00246208	-0.170566	0.0918816	0.24101	0.00229412	0.140328	0.624725	0.00336662	0.167987	-0.0103243	-0.169183	0.227654	0.249294	0.00404339	0.912229	0.679347	0.00855555	0.153542	-0.283239	-0.133132	0.479738	0.377119	0.00594547	0.999981	0.771097	0.0124084	0.14343	0.000971421	-0.145799	0.739511	0.334068	0.00694545	0.927487	0.865144	0.0130469	0.139282	-0.0758646	-0.156628	0.638933	0.288309	0.00664833	0.999744	0.715706	0.0134388	0.140453	0.0964011	-0.151386	0.601183	0.305496	0.00650888	0.932594	0.729557	0.0129511	0.14102	0.192889	-0.0921111	0.202664	0.566192	0.00501627	0.836129	0.898316	0.0104515	0.149583	0.0809723	-0.147275	0.526589	0.319629	0.00618469	0.999906	0.746591	0.0127304	0.142382	-0.138355	-0.19233	0.310944	0.20344	0.0048095	0.988904	0.666367	0.0101108	0.149022	-0.189193	-0.207426	0.182613	0.170543	0.00354907	0.996984	0.668753	0.00773782	0.156908	-0.0678863	-0.170363	0.63518	0.257636	0.00663517	0.987465	0.735693	0.0133538	0.140506	-0.502352	-0.223609	0.0264019	0.127929	0.000961319	0.347083	0.562	0.00235601	0.189293	-0.0541442	-0.162574	0.691864	0.277585	0.00531258	0.865703	0.72308	0.0104731	0.148058	-0.0290598	-0.0461063	-0.150634	-0.162059	0.794324	0.739071	0.30342	0.282455	0.00550645	0.0054121	0.945094	0.951802	0.723367	0.699698	0.0111447	0.0110678	0.147102	0.147563	-0.0781158	-0.166121	0.532902	0.263028	0.00483876	0.99979	0.711553	0.0102297	0.150538	-0.463708	-0.181921	0.109325	0.211686	0.00198825	0.398985	0.651199	0.00444096	0.173463	0.0842548	-0.13671	0.498667	0.353118	0.00470594	0.99987	0.757656	0.010066	0.151274	0.170325	-22.4443	-36.1074	-0.131816	-0.232476	-0.186112	0.550381	0.0167281	0.143581	0.376713	0.111171	0.204838	0.00490209	0.000527105	0.00236946	0.933042	0.999765	0.459098	0.748961	0.556817	0.671518	0.0101576	0.00144397	0.00517629	0.150193	0.205677	0.169035	0.0973418	-0.132028	0.676735	0.386247	0.00527689	0.999172	0.82622	0.0110454	0.148237	-0.29034	-0.163055	0.262611	0.263469	0.00340478	0.692058	0.704502	0.0073159	0.159741	-0.0461063	-0.162059	0.739071	0.282455	0.0054121	0.951802	0.699698	0.0110678	0.147563	-22.4443	-0.232476	0.0167281	0.111171	0.000527105	0.999765	0.556817	0.00144397	0.205677	-36.1074	-0.186112	0.143581	0.204838	0.00236946	0.459098	0.671518	0.00517629	0.169035	-0.402636	-0.190243	0.111362	0.194283	0.00201239	0.38951	0.639027	0.00447471	0.17316	-0.00231057	-0.171383	0.118502	0.240183	0.00270889	0.173082	0.62267	0.00392269	0.1638
ENSG00000138399	FASTKD1	FAST kinase domains 1 [Source:HGNC Symbol;Acc:HGNC:26150]	protein_coding	79675	-0.00241632	-0.0493173	0.578843	0.833336	0.955822	0.94246	0.960467	0.959465	-0.0598001	0.0017772	-0.0655647	0.902362	0.78027	0.971611	0.9999	0.951321	0.975079	-0.0636652	-2.51848	0.136182	0.322281	0.675308	0.833174	0.669067	0.863377	0.845198	-0.0478533	-0.0146144	-0.146534	2.64823765439625e-13	0.383913	5.80385462300369e-10	1.55528209718848e-11	0.745817	2.68642935008264e-09	0.452212	0.0148881	-0.0439872	0.273363	0.849937	0.885443	0.924743	0.966855	0.896954	-0.048126	0.0504188	-0.0665669	0.936915	0.780995	0.972025	0.999981	0.94674	0.976012	-0.0637813	-0.00118854	-0.0753919	0.797715	0.75241	0.969158	0.947441	0.973087	0.972242	-0.0629963	0.348682	-0.0613616	0.172013	0.790481	0.815238	0.999744	0.951218	0.835514	-0.0394968	0.314547	-0.0460772	0.281196	0.84286	0.889105	0.864703	0.963718	0.899174	-0.0486273	0.0889879	-0.108812	0.711785	0.67142	0.955355	0.97202	0.933017	0.960665	-0.060432	-0.066352	-0.0698999	0.743926	0.76576	0.967087	0.999906	0.948131	0.971194	-0.0624549	-0.23226	-0.122749	0.283629	0.607246	0.890206	0.988904	0.910913	0.90191	-0.0487795	-0.22741	-0.123763	0.313914	0.60628	0.902631	0.996984	0.924257	0.913564	-0.050546	-0.35871	-0.136227	0.111606	0.561717	0.735634	0.987465	0.902478	0.763867	-0.0309324	-0.869655	-0.178782	0.0151337	0.437921	0.344355	0.330557	0.841993	0.388139	0.0113258	-0.61609	-0.204486	0.0041012	0.371949	0.173695	0.246152	0.800718	0.212945	0.0398799	-0.42219	0.443547	-0.0705377	0.0540551	0.01673	0.0440743	0.755911	0.818965	0.363035	0.54762	0.651655	0.762642	0.942425	0.956191	0.407956	0.584116	0.00903693	-0.0120076	-0.391437	-0.142357	0.0499493	0.541842	0.573461	0.99979	0.881421	0.61677	-0.0146913	-1.27635	-0.149495	0.00544191	0.509052	0.203743	0.273061	0.857113	0.243934	0.0336766	-0.127757	-0.0818971	0.524381	0.729403	0.951146	0.99987	0.935402	0.95671	-0.0595309	0.175883	-7.8882	-91.8528	-0.0429013	-0.0906828	-0.153504	0.702113	0.607921	0.0196454	0.858144	0.707334	0.506003	0.966173	0.959759	0.391051	0.960635	0.999765	0.294516	0.961101	0.945323	0.877398	0.969014	0.964674	0.432225	-0.062988	-0.0614257	0.00552413	-0.435206	-0.142175	0.245589	0.559149	0.873019	0.999172	0.899513	0.886179	-0.0470383	-0.728577	-0.0944011	0.0793213	0.68341	0.669517	0.607038	0.926942	0.698419	-0.0244941	0.443547	0.0540551	0.0440743	0.818965	0.54762	0.762642	0.956191	0.584116	-0.0120076	-7.8882	-0.0906828	0.607921	0.707334	0.959759	0.999765	0.945323	0.964674	-0.0614257	-91.8528	-0.153504	0.0196454	0.506003	0.391051	0.294516	0.877398	0.432225	0.00552413	-1.07458	-0.169038	0.0074653	0.459577	0.241998	0.238905	0.843571	0.282805	0.0267371	-0.0151119	-0.160446	4.67242216350456e-14	0.330697	1.15316638547755e-10	3.12177258130394e-12	0.703345	5.87051133257793e-10	0.474915
ENSG00000110057	UNC93B1	unc-93 homolog B1, TLR signaling regulator [Source:HGNC Symbol;Acc:HGNC:13481]	protein_coding	81622	-0.00249478	0.234551	0.440624	0.18009	0.000635899	0.914856	0.590678	0.00165858	0.199087	-0.00703842	0.233449	0.51311	0.182949	0.000682519	0.9999	0.609028	0.00183754	0.197424	-5.03104	0.712439	0.00284321	0.00105386	6.64104889711061e-07	0.308694	0.0464218	3.76905792016594e-06	0.379685	-0.00741213	0.178359	5.73055200630587e-06	0.246208	8.3390253576156e-08	2.63899657023462e-05	0.629545	2.58726158053311e-07	0.375111	-0.000844064	0.219972	0.933711	0.208919	0.000815417	0.994856	0.638024	0.00209555	0.193218	0.283344	0.197744	0.549421	0.267534	0.000702862	0.999981	0.685998	0.0018982	0.196732	-0.00178527	0.201541	0.604535	0.258058	0.000730188	0.876772	0.82766	0.00178313	0.195832	-0.0886171	0.220747	0.642464	0.205584	0.000746636	0.999744	0.632153	0.00196689	0.195306	0.243956	0.233697	0.261027	0.178595	0.000478525	0.857253	0.600395	0.00131055	0.205711	-0.245745	0.197206	0.16872	0.29839	0.000398181	0.819825	0.766769	0.00111712	0.212215	-0.0635028	0.213864	0.674205	0.222226	0.000758987	0.999906	0.658081	0.00202247	0.194918	-0.143798	0.18367	0.372692	0.30341	0.000584143	0.988904	0.759485	0.00157697	0.201074	-0.101621	0.193608	0.546006	0.281689	0.000701029	0.996984	0.773296	0.00185026	0.196794	-0.149822	0.190193	0.374247	0.282503	0.000585423	0.987465	0.754915	0.00158227	0.201023	-0.187598	0.195917	0.488458	0.270096	0.000667592	0.765685	0.728902	0.00170095	0.197944	-0.183572	0.177715	0.260537	0.318355	0.000536849	0.574291	0.760757	0.0013929	0.205247	-0.0162198	-0.0831158	0.219919	0.198566	0.903379	0.616202	0.21084	0.271486	0.000911915	0.000825359	0.976435	0.919605	0.634207	0.690212	0.00230735	0.00212741	0.192641	0.195039	-0.0109108	0.21801	0.942134	0.221799	0.000915559	0.99979	0.670845	0.00238514	0.192544	-0.34167	0.196757	0.327328	0.264037	0.00061155	0.62544	0.701517	0.0015639	0.202177	-0.154258	0.195878	0.300387	0.265663	0.00058288	0.99987	0.691961	0.00160309	0.203311	0.0183694	3.328	-40.4062	0.222222	0.232483	0.179876	0.957189	0.771168	0.172411	0.215801	0.198279	0.30654	0.00091648	0.000885464	0.00041633	0.995434	0.999765	0.490267	0.607046	0.681116	0.763966	0.00233223	0.0022948	0.00111597	0.19252	0.19335	0.211182	-0.271939	0.169977	0.329939	0.349811	0.000614231	0.999172	0.802761	0.00166641	0.202074	-0.34511	0.204771	0.266572	0.241531	0.000544117	0.694316	0.682692	0.00145057	0.204931	-0.0831158	0.198566	0.616202	0.271486	0.000825359	0.919605	0.690212	0.00212741	0.195039	3.328	0.232483	0.771168	0.198279	0.000885464	0.999765	0.681116	0.0022948	0.19335	-40.4062	0.179876	0.172411	0.30654	0.00041633	0.490267	0.763966	0.00111597	0.211182	-0.344667	0.185832	0.257323	0.292994	0.000532933	0.550703	0.737279	0.00138464	0.205419	-0.00778255	0.170537	2.2276116837192e-06	0.262267	3.59545482527281e-08	1.09543107283058e-05	0.644699	1.16250245679295e-07	0.389014
ENSG00000188811	NHLRC3	NHL repeat containing 3 [Source:HGNC Symbol;Acc:HGNC:33751]	protein_coding	387921	-0.00888157	0.0874941	0.0294363	0.68633	0.042263	0.518587	0.915242	0.0643714	0.0873951	0.00631383	0.0281604	0.646151	0.89948	0.197112	0.9999	0.980282	0.249384	0.0345566	-3.29885	0.245151	0.162426	0.415695	0.131372	0.532866	0.710242	0.170258	0.0571827	-0.0122481	-0.031178	6.43303418454562e-10	0.858879	2.11893265374734e-08	9.00105643871259e-09	0.963079	7.33186642173079e-08	0.397566	-0.0104738	0.0263405	0.418008	0.905369	0.171499	0.942203	0.978367	0.217893	0.0398801	-0.0679213	0.0448909	0.910623	0.843502	0.209495	0.999981	0.963204	0.263895	0.0321769	-0.00146804	0.0232967	0.738883	0.918215	0.203263	0.927101	0.994751	0.247561	0.0333605	-0.166045	0.0388053	0.495403	0.860783	0.182134	0.999744	0.968737	0.231545	0.0375978	0.566345	0.0687477	0.0391786	0.750973	0.0504618	0.767894	0.94209	0.075419	0.0818372	0.300111	0.0140399	0.185798	0.95339	0.122083	0.833028	0.992969	0.164341	0.0529386	-0.105334	0.0274467	0.584883	0.901845	0.191833	0.999906	0.979285	0.243713	0.0356069	-0.0809063	0.0182989	0.695064	0.936049	0.200618	0.988904	0.988999	0.250424	0.0338712	0.0350756	0.0487727	0.870501	0.831591	0.208601	0.996984	0.974612	0.259068	0.0323449	-0.0545025	0.0280987	0.80061	0.901143	0.206237	0.994321	0.984177	0.256561	0.032792	-0.497514	-0.0272534	0.148196	0.903058	0.107323	0.499331	0.985098	0.141866	0.0568409	-0.314133	-0.0380742	0.129111	0.865343	0.099342	0.43153	0.975369	0.131266	0.0602281	-0.226451	0.317884	0.0299899	0.117691	0.180554	0.12955	0.891639	0.602893	0.117929	0.09952	0.693686	0.789563	0.976338	0.881529	0.155658	0.135016	0.0541789	0.0601657	-0.0992875	0.0142701	0.603477	0.949582	0.192623	0.99979	0.990246	0.24251	0.0358823	-0.803117	-0.0205126	0.0683975	0.925732	0.06989	0.34102	0.985392	0.0968646	0.0721833	-0.0974166	0.0193308	0.608282	0.931306	0.193048	0.99987	0.985242	0.244748	0.0357962	0.0566559	-8.31892	-65.484	0.0407845	0.00416758	-0.0307183	0.896497	0.567565	0.0811869	0.85767	0.985446	0.889717	0.208243	0.18924	0.0770815	0.989559	0.999765	0.387513	0.961101	0.997745	0.981519	0.25773	0.239687	0.106315	0.0328109	0.0365731	0.068909	-0.271735	-0.0155164	0.444879	0.946514	0.174599	0.999172	0.994226	0.223566	0.0396812	-0.677509	0.00432329	0.0848983	0.984263	0.0790477	0.607606	0.998139	0.110532	0.0680603	0.317884	0.117691	0.12955	0.602893	0.09952	0.789563	0.881529	0.135016	0.0601657	-8.31892	0.00416758	0.567565	0.985446	0.18924	0.999765	0.997745	0.239687	0.0365731	-65.484	-0.0307183	0.0811869	0.889717	0.0770815	0.387513	0.981519	0.106315	0.068909	-0.794695	-0.0446496	0.0383221	0.839152	0.0494766	0.284823	0.968074	0.0717059	0.0834297	-0.0127378	-0.0433091	1.5453295131661e-10	0.801705	5.76055941289301e-09	2.39227126867068e-09	0.942096	2.15062262954696e-08	0.418043
ENSG00000231721	LINC-PINT	long intergenic non-protein coding RNA, p53 induced transcript [Source:HGNC Symbol;Acc:HGNC:26885]	lncRNA	378805	0.00615289	-0.119171	0.0228335	0.406691	3.12909274918583e-10	0.468053	0.786379	2.79896404727259e-09	0.461018	-0.00250575	-0.0813663	0.783749	0.582996	3.48512587906646e-09	0.9999	0.886087	2.71536948681459e-08	0.425727	2.65411	-0.246578	0.0753188	0.194853	2.93559740565196e-09	0.445386	0.511426	2.55248365778398e-08	0.475143	0.00563418	-0.0533662	5.9513825570369e-05	0.689376	1.69135667302066e-12	0.000212574	0.90419	1.26584053736935e-11	0.529479	-0.0103007	-0.0985492	0.228929	0.501212	1.82705049942038e-09	0.912229	0.849424	1.46770705370426e-08	0.435433	-0.00274608	-0.0855665	0.994544	0.571078	3.61063424181335e-09	0.999981	0.870784	2.82948610301953e-08	0.42519	0.00155072	-0.0688746	0.595529	0.64722	3.16270610426728e-09	0.874084	0.9591	2.38504034814734e-08	0.427198	-0.293642	-0.0866882	0.0668016	0.548216	7.40946594546908e-10	0.999744	0.869161	6.36767238585005e-09	0.448686	-0.270544	-0.0998535	0.140221	0.493424	1.29622508401911e-09	0.83146	0.842786	1.06513661524888e-08	0.440516	-0.146061	-0.0973959	0.336078	0.546209	3.26891692496959e-09	0.884084	0.890775	2.56459598570578e-08	0.430574	0.00250591	-0.0855098	0.984391	0.563716	3.61006411142291e-09	0.999906	0.879387	2.80369518112225e-08	0.425193	0.102074	-0.0592813	0.455593	0.694706	2.77908762007856e-09	0.988904	0.936853	2.19270750941807e-08	0.429151	0.0786146	-0.064588	0.581612	0.670908	3.13038363670316e-09	0.996984	0.939235	2.44852488515962e-08	0.427354	0.281845	-0.0278051	0.0463853	0.849505	5.55899613950178e-10	0.987465	0.976029	4.8617265102343e-09	0.452832	0.368767	-0.0364524	0.105758	0.805493	1.05269124396796e-09	0.454816	0.963277	8.61277783012089e-09	0.443572	0.122724	-0.0558819	0.375189	0.711111	3.18903050480128e-09	0.671384	0.936334	2.45108861037663e-08	0.430951	0.105446	-0.0664981	-0.0821176	-0.101679	0.350119	0.635879	0.57763	0.505183	3.06169533245423e-09	4.15394246571529e-09	0.772697	0.92356	0.878714	0.836435	2.40111696521081e-08	3.20337016092188e-08	0.431571	0.426912	0.101098	-0.0634933	0.42619	0.671895	3.42733452770706e-09	0.99979	0.927348	2.70334660499209e-08	0.429853	0.27496	-0.0654113	0.352131	0.660213	3.07217120979915e-09	0.646297	0.919227	2.35604844051165e-08	0.431519	0.113092	-0.0664496	0.370408	0.655191	3.16528554520975e-09	0.99987	0.912077	2.52132201583591e-08	0.431065	0.251924	11.5102	46.7086	-0.0573897	-0.0420405	-0.0376424	0.38357	0.232967	0.0612037	0.703281	0.780718	0.797899	3.23006208238426e-09	2.36377591338762e-09	8.85307339180747e-10	0.897991	0.999765	0.35915	0.911169	0.96018	0.962009	2.51608654758842e-08	1.90107157533602e-08	7.39747168634322e-09	0.430756	0.435487	0.450077	0.411869	-0.00816916	0.0794484	0.957	1.0838366559988e-09	0.999172	0.995545	9.24951003474611e-09	0.447106	0.252238	-0.0730041	0.33815	0.621464	2.9983910893237e-09	0.734475	0.90454	2.34793093731535e-08	0.431888	-0.0664981	-0.101679	0.635879	0.505183	4.15394246571529e-09	0.92356	0.836435	3.20337016092188e-08	0.426912	11.5102	-0.0420405	0.232967	0.780718	2.36377591338762e-09	0.999765	0.96018	1.90107157533602e-08	0.435487	46.7086	-0.0376424	0.0612037	0.797899	8.85307339180747e-10	0.35915	0.962009	7.39747168634322e-09	0.450077	0.366004	-0.0477659	0.154564	0.747711	1.7783647736082e-09	0.444303	0.947726	1.41982568993447e-08	0.439759	0.00558618	-0.0495584	8.68013953766292e-05	0.711843	2.38292708729901e-12	0.000290352	0.911365	1.65650454321227e-11	0.525288
ENSG00000010292	NCAPD2	non-SMC condensin I complex subunit D2 [Source:HGNC Symbol;Acc:HGNC:24305]	protein_coding	9918	-0.00520594	0.0400608	0.197527	0.853257	0.65349	0.810373	0.9655	0.68386	-0.0225983	-0.00168455	0.0147942	0.900703	0.946137	0.851086	0.9999	0.989867	0.869046	-0.0437092	-3.13885	0.190689	0.170925	0.514052	0.499638	0.542085	0.77329	0.537706	-0.00771387	-0.0135941	-0.0664177	3.06346140529764e-13	0.671943	3.2290992161336e-10	1.73069916149156e-11	0.895701	1.56498109226358e-09	0.460574	0.011802	0.0264354	0.351986	0.903086	0.75298	0.932059	0.978276	0.778111	-0.0327377	0.463073	-0.026216	0.434514	0.906104	0.783833	0.999981	0.979625	0.812214	-0.0360213	-0.00099506	0.000963419	0.817903	0.996548	0.847097	0.952709	0.999902	0.863321	-0.0432238	0.0869249	0.0120842	0.716319	0.955697	0.838557	0.999744	0.989992	0.855623	-0.0422001	0.389532	0.0320647	0.151006	0.881662	0.602896	0.83146	0.973356	0.637432	-0.017511	0.161004	-0.0631218	0.469426	0.789681	0.768484	0.923945	0.959755	0.794015	-0.0347866	-0.153753	-0.00550056	0.415861	0.979855	0.77772	0.999906	0.996758	0.804997	-0.035362	-0.154765	-0.028377	0.4441	0.898816	0.786808	0.988904	0.983227	0.80937	-0.0363439	-0.0938242	-0.0134875	0.656541	0.952146	0.831338	0.996984	0.995494	0.850677	-0.0413498	-0.318157	-0.0536389	0.130264	0.806444	0.574603	0.987465	0.969093	0.61612	-0.0146422	-0.61002	-0.0697995	0.0697204	0.748792	0.456267	0.405671	0.949382	0.495981	-0.00211365	-0.421949	-0.0866491	0.0371618	0.69142	0.350797	0.301536	0.932696	0.391308	0.0106244	-0.32051	0.394846	0.00443393	0.114189	0.0527386	0.0547295	0.983473	0.604972	0.409894	0.416426	0.656297	0.767043	0.996232	0.882547	0.453221	0.460664	0.0032451	0.00246907	-0.194931	-0.0290245	0.29903	0.895534	0.731269	0.99979	0.980994	0.759827	-0.0308451	-0.66201	-0.0343952	0.128223	0.874642	0.575977	0.422227	0.976487	0.60674	-0.0149509	-0.150955	-0.0127189	0.419232	0.953943	0.783195	0.99987	0.990354	0.808011	-0.0363841	0.168893	-10.3016	-79.4976	0.0291958	-0.0267041	-0.0683118	0.693507	0.471824	0.0306576	0.896145	0.905379	0.75171	0.840007	0.799081	0.320532	0.959629	0.999765	0.30621	0.970093	0.985043	0.953038	0.855844	0.822728	0.363393	-0.0428853	-0.0381424	0.0147107	-0.43886	-0.0700059	0.208645	0.757091	0.66813	0.999172	0.954953	0.703142	-0.0243529	-0.606123	-0.0160614	0.118001	0.940857	0.559981	0.62117	0.987568	0.596721	-0.0132957	0.394846	0.114189	0.0547295	0.604972	0.416426	0.767043	0.882547	0.460664	0.00246907	-10.3016	-0.0267041	0.471824	0.905379	0.799081	0.999765	0.985043	0.822728	-0.0381424	-79.4976	-0.0683118	0.0306576	0.75171	0.320532	0.30621	0.953038	0.363393	0.0147107	-0.741076	-0.0628821	0.0500629	0.77218	0.400799	0.303234	0.952896	0.439614	0.00433732	-0.0139183	-0.0784596	1.23117478410062e-13	0.613219	1.38095832799596e-10	6.44847844890789e-12	0.871579	6.9334505241998e-10	0.472435
ENSG00000006042	TMEM98	transmembrane protein 98 [Source:HGNC Symbol;Acc:HGNC:24529]	protein_coding	26022	-0.00565226	0.845049	0.190767	0.000446738	9.78919710385804e-05	0.804926	0.0404745	0.000311714	0.241148	0.000293715	0.813867	0.983773	0.000796357	0.000205982	0.9999	0.0588459	0.000628789	0.224844	-5.63447	1.35312	0.0163099	1.74481046550479e-05	2.39744845321827e-05	0.361752	0.0102459	9.50301248193168e-05	0.304984	0.00218123	0.826939	0.348108	0.000591751	0.000140647	0.431449	0.0439701	0.000250381	0.233271	-0.0283053	0.77933	0.0348298	0.0009145	2.92736907635423e-05	0.744014	0.0651612	0.000106011	0.266558	-0.516488	0.856808	0.415028	0.000517154	0.000154486	0.999981	0.0425284	0.000487597	0.231211	-0.0146359	0.654717	0.00106923	0.00420086	1.76473195881085e-06	0.049456	0.240771	7.9941243490134e-06	0.321343	-0.197259	0.813784	0.440055	0.00071415	0.000159129	0.999744	0.0564285	0.000495339	0.230559	-0.109438	0.808698	0.707693	0.000811405	0.000193863	0.957947	0.0624122	0.000583216	0.226193	0.127564	0.87244	0.595958	0.000990888	0.000304311	0.953808	0.0980882	0.000880964	0.218402	-0.0368923	0.81023	0.855449	0.000824605	0.000203084	0.999906	0.0658937	0.000620647	0.22516	0.0772128	0.83444	0.721495	0.000766891	0.000195002	0.989265	0.0735005	0.000591429	0.226063	-0.0582491	0.798675	0.796393	0.0013088	0.000200172	0.996984	0.104734	0.000604995	0.225481	-0.170523	0.779302	0.450742	0.00142254	0.00016103	0.987465	0.0993201	0.000497384	0.230298	0.19487	0.840459	0.59148	0.000643486	0.000181874	0.822616	0.0646781	0.000533268	0.227609	0.170475	0.863783	0.429802	0.00042095	0.000152057	0.711979	0.0506814	0.000455799	0.234025	0.112745	-0.0894706	0.826633	0.800924	0.522364	0.682956	0.000552224	0.00112306	0.000166873	0.000185367	0.852254	0.937582	0.0465165	0.0705934	0.000507375	0.000562617	0.231959	0.229613	0.104919	0.845892	0.596826	0.000508448	0.000176508	0.99979	0.0523221	0.000547878	0.230707	0.174077	0.836248	0.706251	0.000548079	0.000187366	0.871536	0.0501424	0.000547366	0.229373	0.023359	0.827966	0.905794	0.000619822	0.000198048	0.99987	0.0477631	0.000611634	0.228131	0.264594	3.71333	1.07302	0.852563	0.837915	0.825347	0.557813	0.805914	0.978239	0.000494671	0.000671044	0.000684169	0.000171699	0.000194112	0.000199187	0.93535	0.999765	0.993275	0.0366268	0.073543	0.0704694	0.000523732	0.000591925	0.000577039	0.231323	0.228581	0.228002	-0.183963	0.79026	0.618542	0.00146317	0.000178965	0.999172	0.109745	0.000555256	0.230399	-0.130528	0.818417	0.751221	0.00065863	0.000190768	0.921573	0.0559325	0.000570604	0.22897	-0.0894706	0.800924	0.682956	0.00112306	0.000185367	0.937582	0.0705934	0.000562617	0.229613	3.71333	0.837915	0.805914	0.000671044	0.000194112	0.999765	0.073543	0.000591925	0.228581	1.07302	0.825347	0.978239	0.000684169	0.000199187	0.993275	0.0704694	0.000577039	0.228002	0.141213	0.838379	0.72625	0.000569264	0.000188953	0.881259	0.0564428	0.000549917	0.229184	0.00236836	0.829748	0.313899	0.000566248	0.000132691	0.394407	0.042379	0.000236166	0.234545
ENSG00000185414	MRPL30	mitochondrial ribosomal protein L30 [Source:HGNC Symbol;Acc:HGNC:14036]	protein_coding	51263	-0.000399087	0.110329	0.889416	0.476284	0.481313	0.987868	0.824748	0.523454	-0.00486679	-0.00570671	0.118244	0.549425	0.444778	0.443164	0.9999	0.81945	0.495112	-0.000643908	-4.98038	0.457633	0.00121904	0.0182188	0.0274594	0.308389	0.1723	0.0445925	0.115031	-0.00697635	0.068014	1.14283093397039e-06	0.60955	6.19717173133473e-05	6.30248243471963e-06	0.870621	0.000117046	0.250917	0.00852609	0.118724	0.341426	0.439867	0.385443	0.930309	0.818447	0.435184	0.00612881	0.0216651	0.106385	0.958826	0.500512	0.483231	0.999981	0.843416	0.535676	-0.00507487	-3.80377e-05	0.107749	0.990067	0.494389	0.48352	0.999483	0.920441	0.526791	-0.00510621	0.0155525	0.108212	0.926744	0.482574	0.482564	0.999744	0.837675	0.53041	-0.0050026	0.127414	0.114787	0.508517	0.456214	0.434549	0.914823	0.821816	0.478245	0.000334722	0.178891	0.0750702	0.255081	0.652668	0.417033	0.860258	0.928247	0.469218	0.0023974	0.00823545	0.109092	0.95094	0.481132	0.483102	0.999906	0.840931	0.534849	-0.00506088	-0.0113573	0.105215	0.936789	0.506874	0.482814	0.996952	0.873521	0.530381	-0.00502962	0.0324715	0.116923	0.827721	0.462903	0.478096	0.996984	0.876475	0.527147	-0.00451699	-0.0452472	0.098855	0.762385	0.529023	0.473061	0.991482	0.892016	0.521237	-0.00396741	-0.0485939	0.101663	0.839644	0.518261	0.478831	0.940155	0.87902	0.517294	-0.00459705	-0.132596	0.0787158	0.359249	0.617707	0.406497	0.659298	0.909057	0.445722	0.00365142	-0.0658496	0.150856	0.108068	0.148817	0.577365	0.302871	0.485038	0.348915	0.464156	0.383809	0.873371	0.831607	0.837311	0.747469	0.50535	0.429075	-0.00301294	0.00641713	-0.0210027	0.105118	0.874576	0.504305	0.496971	0.99979	0.863728	0.544696	-0.0066226	-0.345727	0.0856656	0.262435	0.580966	0.364548	0.568952	0.889095	0.404824	0.00884309	0.0203947	0.112669	0.877486	0.471451	0.497105	0.99987	0.827136	0.546774	-0.00663718	0.349219	0.624215	-3.19998	0.146781	0.111738	0.106247	0.247002	0.950875	0.903404	0.350676	0.48351	0.499281	0.356397	0.499441	0.498162	0.874186	0.999765	0.96306	0.731129	0.873636	0.874104	0.406245	0.549314	0.534817	0.00989371	-0.00689005	-0.00675159	-0.263573	0.0607109	0.28584	0.705027	0.37604	0.999172	0.944327	0.429483	0.00738645	-0.269104	0.097369	0.328201	0.528757	0.39454	0.728176	0.866587	0.439749	0.00509741	0.150856	0.148817	0.302871	0.348915	0.383809	0.831607	0.747469	0.429075	0.00641713	0.624215	0.111738	0.950875	0.48351	0.499441	0.999765	0.873636	0.549314	-0.00689005	-3.19998	0.106247	0.903404	0.499281	0.498162	0.96306	0.874104	0.534817	-0.00675159	-0.253117	0.0841632	0.347987	0.59057	0.402302	0.629699	0.898376	0.441076	0.00415592	-0.00695076	0.0630794	1.77099140333707e-06	0.63763	8.96587919844656e-05	8.92617420974588e-06	0.881092	0.000164457	0.24304
ENSG00000158636	EMSY	EMSY transcriptional repressor, BRCA2 interacting [Source:HGNC Symbol;Acc:HGNC:18071]	protein_coding	56946	-0.00304588	0.0294117	0.328979	0.860736	0.863761	0.877457	0.967241	0.875843	-0.0452854	0.00614357	0.00203701	0.554464	0.990349	0.919697	0.9999	0.997493	0.929435	-0.0531515	0.0178479	-0.0404645	0.992137	0.861597	0.959239	0.997212	0.946633	0.961828	-0.0698973	-0.00587909	-0.0209474	0.000266582	0.89232	0.0250421	0.000801751	0.973048	0.0311023	0.103243	0.0134036	0.029488	0.168824	0.859224	0.756864	0.894855	0.968611	0.781581	-0.0331454	0.0448287	0.00920595	0.921944	0.957295	0.94513	0.999981	0.991265	0.952916	-0.057606	-0.00209342	-0.00994994	0.529213	0.953665	0.915851	0.845359	0.996899	0.925324	-0.0525431	0.0126612	0.0129266	0.945266	0.938584	0.945461	0.999744	0.987502	0.950802	-0.0576702	0.043026	0.0151243	0.83794	0.928304	0.942925	0.977585	0.984857	0.948257	-0.0571827	0.30527	0.0183516	0.0742012	0.918908	0.571516	0.731522	0.989591	0.614476	-0.0144904	-0.226753	-0.0126545	0.117428	0.939246	0.687388	0.999906	0.989569	0.724068	-0.0260099	-0.228774	-0.0465295	0.140172	0.784713	0.721948	0.988904	0.95922	0.75003	-0.0295236	-0.161864	-0.0307702	0.318301	0.858314	0.859323	0.996984	0.979867	0.875609	-0.0447273	-0.186409	-0.0254638	0.251441	0.880736	0.824803	0.987465	0.980472	0.844157	-0.0405909	-0.316114	-0.0294069	0.225232	0.862543	0.807129	0.573225	0.975822	0.822024	-0.0385836	-0.300833	-0.0585243	0.0541593	0.728754	0.538961	0.331228	0.940393	0.571628	-0.0111001	-0.176861	0.0937008	0.0074948	0.0356496	0.167585	0.558009	0.964153	0.837198	0.763924	0.925796	0.693686	0.903283	0.992046	0.960731	0.784472	0.931572	-0.0342965	-0.0548085	-0.187743	-0.0274878	0.193138	0.871227	0.789195	0.99979	0.976973	0.812067	-0.0370439	-0.485329	-0.0221871	0.147864	0.895007	0.740685	0.444674	0.979433	0.759035	-0.0318312	-0.0837342	-0.00203922	0.56107	0.990425	0.926214	0.99987	0.998562	0.934614	-0.0548789	0.12592	-14.6712	-55.8715	0.0246572	-0.0427002	-0.0446439	0.702806	0.181569	0.0490996	0.886177	0.803548	0.789334	0.94056	0.778347	0.519243	0.960635	0.999765	0.336033	0.967284	0.964799	0.960904	0.945833	0.804365	0.554815	-0.0574333	-0.0358546	-0.00901451	-0.22244	-0.0299343	0.40926	0.864374	0.896977	0.999172	0.976796	0.906959	-0.0503363	-0.412819	-0.00733095	0.167522	0.965043	0.763856	0.640384	0.993866	0.783629	-0.0342892	0.0937008	0.0356496	0.558009	0.837198	0.925796	0.903283	0.960731	0.931572	-0.0548085	-14.6712	-0.0427002	0.181569	0.803548	0.778347	0.999765	0.964799	0.804365	-0.0358546	-55.8715	-0.0446439	0.0490996	0.789334	0.519243	0.336033	0.960904	0.554815	-0.00901451	-0.466613	-0.0354121	0.110577	0.83364	0.684125	0.388756	0.966354	0.706186	-0.025984	-0.00639577	-0.028597	7.94332578494865e-05	0.851397	0.0104093	0.000268555	0.960146	0.0137299	0.12828
ENSG00000270231	NBPF8	NBPF member 8 [Source:HGNC Symbol;Acc:HGNC:31990]	protein_coding	728841	3.82064428261873e-05	0.0266774	0.986183	0.822464	1.31692029429719e-12	0.998554	0.957702	1.65758279752857e-11	0.532513	0.00669469	0.0150603	0.360164	0.898757	8.80581183766638e-13	0.9999	0.980185	1.15228755405338e-11	0.537349	-0.528113	-0.0539355	0.630144	0.701062	1.91253699927263e-13	0.853663	0.874333	3.23251379422148e-12	0.607045	0.0021197	0.039084	0.0705496	0.736449	2.72861796931748e-13	0.111692	0.921505	2.4015069995609e-12	0.551121	0.00541774	0.0335944	0.431973	0.776167	9.78777733615752e-13	0.947304	0.94754	1.25551476730021e-11	0.536084	-0.330069	0.0539951	0.304562	0.654054	7.93369252503618e-13	0.999981	0.903701	1.05139112532422e-11	0.538593	0.000408513	0.0313413	0.861888	0.795651	1.29808854367667e-12	0.964449	0.978822	1.6338796273283e-11	0.532687	-0.0979307	0.0265858	0.450512	0.821557	1.00170694454922e-12	0.999744	0.959757	1.29289793351682e-11	0.535806	0.0658398	0.0303067	0.656918	0.79798	1.19794343765347e-12	0.945379	0.953689	1.51608340412519e-11	0.533656	0.0300337	-0.0120957	0.804966	0.92558	1.84116900469692e-12	0.979633	0.98984	2.297982142275e-11	0.53275	-0.10842	0.0146718	0.290274	0.901067	7.6922175254787e-13	0.999906	0.979285	1.01418452000399e-11	0.538961	-0.0617471	0.0108476	0.574439	0.928826	1.13186382007333e-12	0.988904	0.988339	1.45188400989184e-11	0.534339	-0.0899703	0.00261774	0.431914	0.982851	9.78704010472522e-13	0.996984	0.997916	1.26320816637043e-11	0.536085	-0.0823344	0.00994515	0.473523	0.93408	1.02886175643086e-12	0.987465	0.990093	1.32302210780596e-11	0.535485	-0.0940537	0.0143007	0.610114	0.905636	1.16236164767418e-12	0.834091	0.985384	1.46481504794119e-11	0.534019	-0.0551148	0.0171197	0.619051	0.887504	1.70594640706563e-12	0.827866	0.981803	2.12284216180667e-11	0.533682	-0.0301144	0.00290766	0.0292628	0.0306516	0.739209	0.97936	0.804785	0.801695	1.82148523131833e-12	1.92048037010823e-12	0.929395	0.996185	0.953876	0.951244	2.28300130860296e-11	2.4158110387226e-11	0.532882	0.532234	0.0313595	0.0363541	0.757972	0.762402	1.83542642703989e-12	0.99979	0.953488	2.3313725421851e-11	0.532788	0.0304994	0.0319906	0.897575	0.789051	1.90586535896951e-12	0.962924	0.955032	2.35471702248929e-11	0.532327	-0.067836	0.0191715	0.50213	0.872212	1.5472051656508e-12	0.99987	0.971533	1.9871080664525e-11	0.534873	-0.198742	-7.53972	-16.4548	0.00864468	0.00219549	0.0134476	0.390027	0.329255	0.413686	0.942783	0.985534	0.91051	1.34689555546474e-12	1.21579714483246e-12	1.39344596552405e-12	0.898853	0.999765	0.695603	0.983383	0.997745	0.984487	1.72664873240908e-11	1.57410550064618e-11	1.75072685740902e-11	0.536557	0.537797	0.536145	-0.211434	-0.00920129	0.26291	0.940151	1.05166462531722e-12	0.999172	0.993646	1.37615938329246e-11	0.539547	-0.0963462	0.0255691	0.648028	0.829422	1.73805835869006e-12	0.886135	0.965605	2.18369820114163e-11	0.533454	0.00290766	0.0306516	0.97936	0.801695	1.92048037010823e-12	0.996185	0.951244	2.4158110387226e-11	0.532234	-7.53972	0.00219549	0.329255	0.985534	1.21579714483246e-12	0.999765	0.997745	1.57410550064618e-11	0.537797	-16.4548	0.0134476	0.413686	0.91051	1.39344596552405e-12	0.695603	0.984487	1.75072685740902e-11	0.536145	-0.0509239	0.0248063	0.805548	0.836499	1.86597154692383e-12	0.919448	0.967067	2.30679762360649e-11	0.532586	0.00180045	0.038563	0.130238	0.741478	4.37676264242974e-13	0.187512	0.923286	3.50511637946086e-12	0.54562
ENSG00000165912	PACSIN3	protein kinase C and casein kinase substrate in neurons 3 [Source:HGNC Symbol;Acc:HGNC:8572]	protein_coding	29763	0.00504662	-0.0159143	0.0808479	0.917852	0.00215861	0.682132	0.981688	0.00487062	0.169511	-0.00991866	0.028982	0.305068	0.85296	0.00487558	0.9999	0.967759	0.0103533	0.148664	-1.4186	0.171167	0.371438	0.39987	0.0185649	0.700584	0.697109	0.0317963	0.128018	0.00315146	0.0296006	0.0415333	0.846323	0.00136368	0.070324	0.959235	0.00207646	0.180846	-0.00291716	0.0078505	0.749442	0.960057	0.00713515	0.981136	0.992643	0.0140011	0.138559	-0.123132	0.0215769	0.772818	0.892889	0.00718836	0.999981	0.976742	0.0146485	0.138359	-0.00460334	-0.0387562	0.13564	0.806112	0.00302496	0.543202	0.979057	0.00626928	0.160998	0.12355	0.0118404	0.471781	0.939477	0.00604328	0.999744	0.987958	0.0123732	0.142997	-0.471387	-0.0130369	0.0143805	0.931222	0.000629524	0.749893	0.985103	0.00166916	0.199323	-0.166245	-0.0208739	0.302888	0.90299	0.00531237	0.877125	0.987021	0.0109837	0.148059	0.0235633	0.0141176	0.862516	0.928426	0.00734265	0.999906	0.986435	0.0147948	0.137788	0.0925827	0.0355091	0.524319	0.824977	0.00632141	0.988904	0.967637	0.0128028	0.141799	0.159711	0.0545409	0.290798	0.734226	0.00475125	0.996984	0.957464	0.0099702	0.149341	0.2227	0.0572818	0.140686	0.71604	0.00309542	0.987465	0.946622	0.00687629	0.160411	0.441877	0.0705848	0.0674726	0.652247	0.00191021	0.402937	0.924235	0.00430409	0.172556	0.0459326	0.0215464	0.755405	0.893568	0.00776446	0.895787	0.982371	0.014584	0.137828	0.0472014	0.0722511	0.0118888	0.029758	0.694671	0.62846	0.939768	0.854259	0.00759046	0.00735247	0.916834	0.921529	0.985976	0.964714	0.0147471	0.0144317	0.138446	0.139313	0.150189	0.0418462	0.265262	0.792037	0.00491098	0.99979	0.961367	0.0103639	0.150145	0.260597	0.0288257	0.407089	0.855492	0.00613559	0.688179	0.970431	0.0118806	0.144205	0.0617505	0.0206609	0.646108	0.896415	0.007421	0.99987	0.977546	0.0149657	0.139061	0.180366	1.28405	-4.4939	0.0301847	0.0156183	0.00641009	0.55786	0.900836	0.866916	0.850868	0.923169	0.967984	0.00703932	0.00801986	0.00798	0.93535	0.999765	0.948049	0.959788	0.986068	0.994087	0.0139036	0.0158342	0.0149444	0.140495	0.136943	0.137079	-0.124139	-0.0120518	0.622128	0.941409	0.00732696	0.999172	0.993646	0.0146935	0.139408	-0.0830417	0.00717476	0.767355	0.963754	0.00779389	0.927046	0.993435	0.015079	0.137724	0.0722511	0.029758	0.62846	0.854259	0.00735247	0.921529	0.964714	0.0144317	0.139313	1.28405	0.0156183	0.900836	0.923169	0.00801986	0.999765	0.986068	0.0158342	0.136943	-4.4939	0.00641009	0.866916	0.967984	0.00798	0.948049	0.994087	0.0149444	0.137079	0.223246	0.0331999	0.416064	0.834811	0.00619951	0.684106	0.966479	0.0119921	0.143926	0.00302344	0.0310743	0.0536602	0.83928	0.00163176	0.0874758	0.956564	0.00244265	0.17645
ENSG00000106692	FKTN	fukutin [Source:HGNC Symbol;Acc:HGNC:3622]	protein_coding	2218	-0.00501726	0.312519	0.283465	0.215569	0.0643925	0.856683	0.629634	0.0925626	0.0740167	0.00316139	0.279716	0.839473	0.270919	0.0946746	0.9999	0.705114	0.133122	0.0611677	-3.22615	0.528736	0.228449	0.124709	0.0483353	0.594511	0.417556	0.0724229	0.0953787	-0.0159517	0.193495	9.44454593970831e-14	0.280456	1.85437251966471e-12	7.09397916323361e-12	0.664894	1.37743929468561e-11	0.528358	0.00594329	0.292661	0.68581	0.2476	0.0907886	0.975385	0.677408	0.126081	0.0625967	-0.0549902	0.289817	0.936139	0.262971	0.0957981	0.999981	0.682132	0.135452	0.0607639	-0.00252494	0.257755	0.61308	0.317583	0.0879662	0.880374	0.857259	0.119756	0.063668	0.0816115	0.285549	0.76794	0.258177	0.0931987	0.999744	0.686337	0.13055	0.0617044	0.544268	0.313588	0.0817273	0.207397	0.032563	0.817611	0.634796	0.0518605	0.0953884	0.211108	0.269803	0.415541	0.328913	0.0901616	0.910134	0.789338	0.126699	0.0635815	-0.149557	0.268453	0.493871	0.288705	0.0817544	0.999906	0.726864	0.11778	0.0661349	-0.292853	0.20924	0.208942	0.415411	0.0552911	0.988904	0.832985	0.0829826	0.0789305	-0.248266	0.218337	0.307486	0.399289	0.0669174	0.996984	0.850367	0.0979515	0.0727625	-0.246668	0.234551	0.312142	0.359007	0.067387	0.987465	0.80863	0.0982174	0.0725338	-0.845937	0.172117	0.0288445	0.491078	0.0168234	0.347083	0.86556	0.0287639	0.114804	-0.603298	0.148409	0.00933753	0.550316	0.00792073	0.255107	0.886631	0.0148427	0.137283	-0.358534	0.356647	0.280725	0.381306	0.0608154	0.134753	0.258743	0.140715	0.0277326	0.0444741	0.65635	0.790383	0.681418	0.547773	0.0450785	0.0678045	0.101377	0.0868134	-0.21847	0.243212	0.313643	0.34228	0.0688655	0.99979	0.775675	0.10095	0.0726735	-1.20978	0.205015	0.0149238	0.405862	0.0109961	0.275401	0.81071	0.0197484	0.128212	-0.135818	0.26676	0.529499	0.296665	0.0854596	0.99987	0.718642	0.122431	0.0654145	0.320731	-13.5739	-89.4833	0.322516	0.238361	0.198795	0.516622	0.411471	0.0352845	0.213274	0.35902	0.426796	0.0847178	0.0775828	0.0196056	0.927779	0.999765	0.312645	0.604378	0.81308	0.840345	0.118969	0.111755	0.0326045	0.0657116	0.0686908	0.111674	-0.218001	0.247917	0.590166	0.348013	0.0886121	0.999172	0.801501	0.125266	0.0641762	-0.651251	0.259	0.146278	0.302851	0.0465611	0.627319	0.736283	0.0701333	0.0853624	0.356647	0.381306	0.134753	0.140715	0.0444741	0.790383	0.547773	0.0678045	0.0868134	-13.5739	0.238361	0.411471	0.35902	0.0775828	0.999765	0.81308	0.111755	0.0686908	-89.4833	0.198795	0.0352845	0.426796	0.0196056	0.312645	0.840345	0.0326045	0.111674	-0.995918	0.18875	0.0220185	0.448455	0.0143396	0.26021	0.83697	0.0247531	0.120711	-0.0166971	0.176998	5.0146309950279e-15	0.306227	1.15093391369927e-13	5.75425604553308e-13	0.683474	1.03128040518635e-12	0.560987
ENSG00000133818	RRAS2	RAS related 2 [Source:HGNC Symbol;Acc:HGNC:17271]	protein_coding	22800	-0.000121454	0.151061	0.977861	0.522333	0.737405	0.998554	0.848078	0.761353	-0.0311156	-0.00356649	0.156701	0.806346	0.507174	0.730049	0.9999	0.852924	0.761793	-0.030356	1.77602	-0.0479959	0.490758	0.884266	0.748635	0.774205	0.95376	0.767825	-0.0371044	0.0133506	0.227237	1.30313697045193e-10	0.213648	5.30414351832208e-08	2.3074951325296e-09	0.599158	1.70253023823217e-07	0.382635	-0.00393081	0.145534	0.774166	0.536415	0.727284	0.984007	0.862057	0.754895	-0.0300715	-0.303801	0.175355	0.634688	0.465925	0.709362	0.999981	0.825131	0.744614	-0.0282378	-0.0058558	0.0865187	0.206512	0.715983	0.538092	0.624245	0.970802	0.579179	-0.0108878	-0.207953	0.149767	0.419143	0.52211	0.655486	0.999744	0.858539	0.691409	-0.0227988	-0.311011	0.134237	0.288819	0.565741	0.596003	0.867229	0.876093	0.630969	-0.0168144	0.159727	0.181638	0.510082	0.481853	0.704783	0.932787	0.865071	0.736897	-0.0281015	-0.102796	0.138822	0.614203	0.555761	0.705805	0.999906	0.874408	0.740693	-0.0278759	0.0463493	0.16244	0.831876	0.501457	0.731915	0.991896	0.870243	0.759436	-0.0305483	-0.0568394	0.135071	0.802699	0.577781	0.729759	0.996984	0.91553	0.75951	-0.0303261	-0.0766141	0.134639	0.737029	0.573757	0.723494	0.989277	0.905941	0.752836	-0.0296822	0.414469	0.205856	0.255813	0.387718	0.575346	0.598764	0.815246	0.608636	-0.0147179	0.382087	0.243876	0.0801158	0.303528	0.388513	0.371336	0.748371	0.428419	0.00583592	0.241559	-0.357221	0.16038	0.062096	0.176663	0.106818	0.491327	0.794653	0.526206	0.43721	0.693686	0.782323	0.839903	0.948949	0.564226	0.480259	-0.00975417	4.36414854162459e-05	0.0532295	0.166294	0.792395	0.487058	0.745212	0.99979	0.854229	0.772271	-0.0323077	0.673935	0.201681	0.149661	0.390838	0.496587	0.446877	0.7999	0.531946	-0.00658103	0.0468061	0.162724	0.815951	0.493717	0.747071	0.99987	0.83992	0.776207	-0.0325037	-0.179095	-1.41863	56.2451	0.136179	0.150115	0.211539	0.697207	0.926614	0.157954	0.571172	0.535622	0.37079	0.735066	0.752679	0.506208	0.959629	0.999765	0.475353	0.859575	0.89418	0.806961	0.761149	0.781761	0.542225	-0.0312419	-0.0330973	-0.00761981	-0.00438383	0.154516	0.990716	0.529513	0.753701	0.999172	0.889077	0.780174	-0.0332058	0.153375	0.162209	0.714639	0.492346	0.737259	0.91025	0.852188	0.759753	-0.0314716	-0.357221	0.062096	0.106818	0.794653	0.43721	0.782323	0.948949	0.480259	4.36414854162459e-05	-1.41863	0.150115	0.926614	0.535622	0.752679	0.999765	0.89418	0.781761	-0.0330973	56.2451	0.211539	0.157954	0.37079	0.506208	0.475353	0.806961	0.542225	-0.00761981	0.49538	0.204807	0.226093	0.388042	0.570054	0.521017	0.806539	0.600625	-0.0143394	0.0137381	0.239512	5.05848056700846e-11	0.185369	2.24229907594641e-08	9.13577285914929e-10	0.563901	7.52836446250461e-08	0.396658
ENSG00000155657	TTN	titin [Source:HGNC Symbol;Acc:HGNC:12403]	protein_coding	7273	-0.00730864	0.453337	0.0282299	0.0119442	4.0539396381094e-35	0.510813	0.180736	5.89834042730799e-33	0.873361	0.00362914	0.407278	0.746741	0.0276988	4.25053958460459e-34	0.9999	0.283411	5.63291252211994e-32	0.865731	-0.55298	0.44757	0.765576	0.0628138	1.39200225303068e-31	0.913743	0.303201	1.99737923286596e-29	0.883519	-0.00453672	0.387578	0.010749	0.02854	1.74192029343126e-35	0.0214444	0.25063	2.2938223813374e-33	0.875995	-0.0141785	0.396128	0.178009	0.029836	1.81125340181001e-34	0.897732	0.292947	2.38512267582652e-32	0.868553	0.0905131	0.406253	0.854694	0.031076	4.40323607483433e-34	0.999981	0.284456	5.79833732740526e-32	0.865613	-0.00702502	0.337049	0.0481904	0.0654189	6.38626464227029e-35	0.352454	0.585418	8.85817480980505e-33	0.87192	-0.119838	0.413322	0.547096	0.0244714	3.73675222386703e-34	0.999744	0.266657	4.95202973055907e-32	0.866161	0.147144	0.421335	0.516868	0.0221381	3.63092173732031e-34	0.914832	0.256672	4.7813264346004e-32	0.866257	0.413375	0.485953	0.0251359	0.0137428	1.35789197167314e-34	0.656201	0.265985	1.89612754111619e-32	0.87271	-0.192139	0.392044	0.220826	0.0322021	2.11967673556065e-34	0.999906	0.309321	2.88248327843627e-32	0.868037	0.0515703	0.427082	0.759753	0.0241004	4.27344388297773e-34	0.991249	0.302207	5.55707958932716e-32	0.865713	-0.135251	0.377208	0.440787	0.04595	3.32888855124951e-34	0.996984	0.426802	4.41151943931829e-32	0.866546	-0.218849	0.368661	0.21233	0.0466948	2.06078746013282e-34	0.987465	0.4139	2.80240156179891e-32	0.86813	-0.530078	0.342765	0.0581406	0.0611655	7.4684549009861e-35	0.391153	0.421254	1.04287699778468e-32	0.87142	-0.0594389	0.406414	0.725159	0.0301014	7.37717982435399e-34	0.881809	0.312462	9.53351574071484e-32	0.867162	-0.106486	0.126865	0.417961	0.453299	0.43934	0.458272	0.0223079	0.0163483	5.82241902898978e-34	5.9632186371773e-34	0.817108	0.878031	0.247875	0.224813	7.7654647639206e-32	7.82259123236715e-32	0.867952	0.867873	0.00941754	0.422129	0.951613	0.0235138	7.83199558957498e-34	0.99979	0.278604	1.05130645313998e-31	0.866961	-0.232629	0.404188	0.519047	0.0285324	6.37653362116132e-34	0.763811	0.292107	8.45032856827277e-32	0.867649	-0.120421	0.401156	0.434296	0.0294614	5.783902393622e-34	0.99987	0.280281	7.86535118965355e-32	0.867974	-0.349456	-11.1224	-73.6873	0.382827	0.379331	0.346545	0.321132	0.345259	0.0146432	0.0393722	0.0426078	0.0522595	4.80170935052956e-34	5.03107507011758e-34	4.01073227211348e-35	0.890663	0.999765	0.294516	0.291108	0.39243	0.407862	6.5296970422953e-32	6.75332567153977e-32	6.00340256500669e-33	0.868592	0.868438	0.876563	-0.236629	0.376436	0.412021	0.0474003	5.60870428477142e-34	0.999172	0.422439	7.62710466333034e-32	0.868077	-0.209442	0.41079	0.514812	0.0252163	6.34959366479236e-34	0.823709	0.276325	8.41462712036114e-32	0.867663	0.126865	0.453299	0.458272	0.0163483	5.9632186371773e-34	0.878031	0.224813	7.82259123236715e-32	0.867873	-11.1224	0.379331	0.345259	0.0426078	5.03107507011758e-34	0.999765	0.39243	6.75332567153977e-32	0.868438	-73.6873	0.346545	0.0146432	0.0522595	4.01073227211348e-35	0.294516	0.407862	6.00340256500669e-33	0.876563	-0.330166	0.387211	0.293563	0.0359213	4.52518843607167e-34	0.584869	0.3317	5.99688347776479e-32	0.868789	-0.00480457	0.382524	0.0074828	0.0300485	1.26120517784112e-35	0.0154405	0.255658	1.65035439812342e-33	0.876987
ENSG00000197483	ZNF628	zinc finger protein 628 [Source:HGNC Symbol;Acc:HGNC:28054]	protein_coding	89887	0.00772738	-0.237308	0.00166378	0.0673409	7.22575952134068e-09	0.161008	0.396766	5.27876238065359e-08	0.414539	0.00680978	-0.207415	0.417868	0.130148	5.23567459215945e-07	0.9999	0.542275	2.79962594614417e-06	0.343405	-0.492442	-0.172546	0.740987	0.367296	2.43794190961882e-05	0.903893	0.672605	9.64697972071684e-05	0.304609	-0.000518974	-0.198374	0.702567	0.147046	6.6155209310377e-07	0.764319	0.510803	1.75206884535604e-06	0.339228	0.014631	-0.177267	0.062247	0.185824	1.42924236290876e-07	0.822441	0.61077	8.32730792570136e-07	0.366008	-0.081364	-0.188704	0.826092	0.17746	6.91763790138282e-07	0.999981	0.589814	3.62448688431556e-06	0.338427	0.00205508	-0.172968	0.445181	0.213778	5.41491670331757e-07	0.803104	0.792463	2.72659140680603e-06	0.342806	0.150021	-0.194929	0.313435	0.151245	4.43884743787637e-07	0.999744	0.564652	2.37598816034103e-06	0.346333	-0.234853	-0.207594	0.165386	0.125422	2.92407969704837e-07	0.83473	0.527202	1.61632311840564e-06	0.353666	-0.220039	-0.247774	0.114591	0.0955004	2.79936333087607e-07	0.766371	0.549649	1.5652661505565e-06	0.357861	-0.0121077	-0.196751	0.918365	0.151938	7.03827347014535e-07	0.999906	0.577072	3.67381630255505e-06	0.338117	0.0918861	-0.171522	0.466501	0.220236	5.54718139089223e-07	0.988904	0.684742	2.9093686921831e-06	0.342376	0.0291535	-0.187524	0.824792	0.183877	6.91530582956555e-07	0.996984	0.685504	3.55258896518372e-06	0.338433	0.0781918	-0.1793	0.553523	0.196821	6.02199189158617e-07	0.987465	0.682006	3.14966222464409e-06	0.340911	0.190833	-0.169855	0.366768	0.220674	4.86903214245485e-07	0.682618	0.683135	2.47689688889769e-06	0.344695	-0.0109937	-0.197263	0.931569	0.161014	9.88010857207641e-07	0.975087	0.604107	4.84025285968029e-06	0.335267	0.100486	-0.117529	-0.192613	-0.225388	0.334538	0.363625	0.159013	0.110483	6.47446539429363e-07	6.79631628658656e-07	0.767003	0.849006	0.568703	0.498161	3.368535308669e-06	3.55457624330042e-06	0.342947	0.342071	0.0434105	-0.185771	0.711633	0.18288	9.31339214856716e-07	0.99979	0.6271	4.77394523387752e-06	0.336347	0.120141	-0.186451	0.660216	0.178536	9.07551093634731e-07	0.847591	0.610706	4.44817622006224e-06	0.336819	-0.0143149	-0.196977	0.902463	0.155842	9.84566237097993e-07	0.99987	0.563903	5.04926919621909e-06	0.335331	0.063059	9.13949	30.8811	-0.187973	-0.161141	-0.163852	0.813576	0.305336	0.18223	0.18059	0.25054	0.234162	9.66476314018019e-07	6.12950209154096e-07	4.38789534653195e-07	0.977615	0.999765	0.501717	0.563928	0.734492	0.697852	4.86770907515345e-06	3.23189104198178e-06	2.27723997455584e-06	0.33567	0.343934	0.349919	-0.0783478	-0.209201	0.720195	0.144586	9.34898249254822e-07	0.999172	0.613289	4.771030898699e-06	0.336277	0.0162882	-0.193984	0.946717	0.159754	9.89324049379277e-07	0.984132	0.585286	4.89044337642795e-06	0.335242	-0.117529	-0.225388	0.363625	0.110483	6.79631628658656e-07	0.849006	0.498161	3.55457624330042e-06	0.342071	9.13949	-0.161141	0.305336	0.25054	6.12950209154096e-07	0.999765	0.734492	3.23189104198178e-06	0.343934	30.8811	-0.163852	0.18223	0.234162	4.38789534653195e-07	0.501717	0.697852	2.27723997455584e-06	0.349919	0.149518	-0.17978	0.530689	0.196332	8.28311058489892e-07	0.767867	0.641334	4.05979738114033e-06	0.338484	-0.000805173	-0.20061	0.558036	0.142315	6.04390510617462e-07	0.635286	0.504305	1.59055767314785e-06	0.340846
ENSG00000184497	TMEM255B	transmembrane protein 255B [Source:HGNC Symbol;Acc:HGNC:28297]	protein_coding	348013	-0.00508472	0.109191	0.125769	0.539281	0.0123334	0.743791	0.857992	0.0222635	0.123574	-0.00461431	0.0897569	0.678092	0.618737	0.0282988	0.9999	0.901014	0.0473642	0.0996095	-5.93398	0.513502	0.00137158	0.0274997	0.000215612	0.308389	0.208102	0.000666869	0.253318	-0.00873828	0.0313164	1.17924855649484e-07	0.83564	1.68925236285402e-07	8.39967321685437e-07	0.955802	4.96350581295589e-07	0.363152	-0.000742717	0.0806871	0.943471	0.653823	0.0301237	0.995559	0.911943	0.0488888	0.0977368	-0.16954	0.0955322	0.728761	0.603244	0.028855	0.999981	0.882226	0.0483769	0.0990274	-0.00116439	0.0689042	0.7436	0.707234	0.0289985	0.928819	0.970802	0.0456075	0.0988789	-0.0459588	0.0814666	0.815641	0.649755	0.0295742	0.999744	0.912016	0.0489049	0.0982896	0.62445	0.114062	0.004418	0.505103	0.00119351	0.749893	0.848198	0.00293144	0.184084	-0.109934	0.0358389	0.552966	0.855716	0.0315457	0.943205	0.978351	0.0513247	0.0974696	-0.0120587	0.0802486	0.938386	0.656276	0.0301131	0.999906	0.918069	0.0499866	0.0977475	-0.185071	0.0335399	0.26567	0.85467	0.0188993	0.988904	0.974536	0.032977	0.111461	-0.0872297	0.0580791	0.615716	0.753755	0.0274668	0.996984	0.96065	0.0455032	0.1005	-0.175487	0.045502	0.312953	0.80235	0.0205608	0.987465	0.968381	0.03551	0.109021	-0.250369	0.0481085	0.369902	0.791906	0.0223044	0.685463	0.959048	0.036659	0.106647	-0.287397	0.0131315	0.0860097	0.942227	0.00995696	0.376953	0.9893	0.0180772	0.130979	-0.117287	0.0708104	0.077283	0.0982173	0.393667	0.678934	0.667124	0.59706	0.0234691	0.0289322	0.794128	0.936709	0.915682	0.879278	0.0390825	0.0469367	0.106372	0.100098	-0.066912	0.0659501	0.665857	0.718633	0.0287686	0.99979	0.939429	0.0478426	0.100269	-0.340403	0.0563231	0.344169	0.755817	0.0220275	0.639984	0.948006	0.035951	0.10825	-0.146793	0.0565364	0.339584	0.754816	0.0218844	0.99987	0.941565	0.0380873	0.108442	0.28866	-4.92864	-31.631	0.110598	0.0616313	0.0481242	0.412455	0.676144	0.301583	0.547179	0.739547	0.791226	0.0239702	0.0288979	0.0206301	0.903428	0.999765	0.610238	0.848837	0.951001	0.961018	0.0402912	0.0478245	0.0340551	0.105744	0.100133	0.110181	-0.292569	0.0256409	0.3094	0.890887	0.0208985	0.999172	0.983537	0.036374	0.109801	-0.240998	0.0689216	0.452886	0.702428	0.0249705	0.793442	0.933589	0.0411091	0.104525	0.0708104	0.0982173	0.678934	0.59706	0.0289322	0.936709	0.879278	0.0469367	0.100098	-4.92864	0.0616313	0.676144	0.739547	0.0288979	0.999765	0.951001	0.0478245	0.100133	-31.631	0.0481242	0.301583	0.791226	0.0206301	0.610238	0.961018	0.0340551	0.110181	-0.345561	0.0452209	0.270967	0.803513	0.0195225	0.563743	0.959952	0.0323267	0.111799	-0.00862719	0.0256483	2.70448436117925e-07	0.866456	3.53744147297087e-07	1.67269624312412e-06	0.965998	9.67275690453831e-07	0.350333
ENSG00000146232	NFKBIE	NFKB inhibitor epsilon [Source:HGNC Symbol;Acc:HGNC:7799]	protein_coding	4794	0.00297406	0.159583	0.402909	0.404872	0.00244426	0.906172	0.785693	0.00544606	0.166395	0.00116526	0.173659	0.921649	0.36736	0.00324326	0.9999	0.775472	0.00724648	0.159219	1.00686	0.148893	0.628928	0.577182	0.00876254	0.853323	0.810642	0.0167183	0.151763	0.00970855	0.231591	2.49553770763644e-08	0.144796	2.94291426784987e-09	2.15079061687054e-07	0.507463	1.18617346487572e-08	0.428287	-0.0139148	0.158484	0.210105	0.404411	0.00170515	0.905144	0.79689	0.00400287	0.175366	-0.100178	0.183945	0.847493	0.348616	0.00320728	0.999981	0.753861	0.00722749	0.159504	-0.00329496	0.139771	0.383899	0.473183	0.00238606	0.767108	0.916041	0.00507455	0.167001	-0.10939	0.175383	0.60212	0.359022	0.00291356	0.999744	0.769006	0.00654498	0.161953	-0.331145	0.158506	0.164348	0.403061	0.00146614	0.83473	0.796332	0.00352085	0.179076	0.0302915	0.194085	0.878198	0.357694	0.00353868	0.988321	0.806568	0.00771031	0.158741	-0.236548	0.149071	0.151959	0.432402	0.00139534	0.999906	0.818985	0.00345038	0.180286	0.0572915	0.190597	0.747181	0.333241	0.00312075	0.990673	0.782907	0.00692296	0.160203	-0.0783738	0.154578	0.672082	0.434084	0.00302616	0.996984	0.864166	0.00673178	0.160988	-0.084993	0.15823	0.647195	0.417031	0.0029889	0.987465	0.842391	0.0066753	0.161303	0.573679	0.252473	0.0515628	0.187701	0.000672059	0.381467	0.642956	0.0017117	0.197787	0.137119	0.211661	0.443917	0.280249	0.00252259	0.721561	0.725679	0.00547233	0.167443	0.0687936	-0.12212	0.181322	0.148011	0.638106	0.501098	0.344631	0.452786	0.00293023	0.00266491	0.893423	0.891522	0.755028	0.813708	0.00645558	0.00597222	0.163613	0.166044	-0.0189059	0.175988	0.908581	0.366868	0.0031906	0.99979	0.793214	0.00714648	0.161421	0.554917	0.218051	0.144935	0.255062	0.00133288	0.442354	0.693159	0.00311875	0.183401	-0.0986501	0.164292	0.546327	0.395374	0.0027637	0.99987	0.783901	0.00631539	0.165113	-0.196073	12.2409	53.0035	0.15892	0.22485	0.232855	0.600596	0.32742	0.101367	0.416954	0.252869	0.225109	0.00286743	0.00216318	0.00105457	0.947478	0.999765	0.41176	0.773901	0.735522	0.690391	0.00637527	0.00504622	0.00254275	0.164169	0.171339	0.189124	-0.0825288	0.164624	0.787794	0.410718	0.00311422	0.999172	0.836696	0.00699421	0.162046	0.371675	0.196562	0.274752	0.304379	0.00196387	0.697711	0.738307	0.00452094	0.173773	-0.12212	0.148011	0.501098	0.452786	0.00266491	0.891522	0.813708	0.00597222	0.166044	12.2409	0.22485	0.32742	0.252869	0.00216318	0.999765	0.735522	0.00504622	0.171339	53.0035	0.232855	0.101367	0.225109	0.00105457	0.41176	0.690391	0.00254275	0.189124	0.601268	0.23994	0.0694615	0.210028	0.000815073	0.331168	0.658108	0.00201782	0.195339	0.0102545	0.242231	4.21209545714861e-09	0.119698	5.76146739776054e-10	4.26042090818833e-08	0.469868	2.574593871946e-09	0.452318
ENSG00000136999	CCN3	cellular communication network factor 3 [Source:HGNC Symbol;Acc:HGNC:7885]	protein_coding	4856	0.00262738	-0.275175	0.655708	0.386976	0.1666	0.953675	0.776041	0.209785	0.0409701	0.00625295	-0.271965	0.749696	0.393206	0.171801	0.9999	0.787698	0.221715	0.0398139	5.1488	-0.663644	0.114648	0.112578	0.0329575	0.489734	0.400666	0.0520703	0.108811	0.0205266	-0.142786	1.20031110711103e-14	0.514563	6.49105372051573e-13	1.48652814848524e-12	0.822969	5.31132471803856e-12	0.540977	0.00766593	-0.251427	0.677821	0.428017	0.167991	0.974044	0.811628	0.214142	0.040658	0.501157	-0.302084	0.560601	0.351365	0.159335	0.999981	0.755606	0.209117	0.0426351	0.0051868	-0.204336	0.407603	0.526311	0.142467	0.782992	0.928357	0.182231	0.0467543	-0.0799391	-0.261165	0.818031	0.409549	0.174472	0.999744	0.79655	0.223179	0.0392311	-0.487445	-0.286256	0.216673	0.362885	0.107898	0.842475	0.770494	0.145124	0.0566549	0.101625	-0.16076	0.755407	0.643641	0.208728	0.97272	0.926161	0.260954	0.0327184	0.0933736	-0.250403	0.734086	0.431053	0.171063	0.999906	0.818066	0.221312	0.0399762	0.240234	-0.198527	0.413196	0.540361	0.143219	0.988904	0.886691	0.188084	0.0465625	0.177028	-0.213173	0.563222	0.513828	0.159565	0.996984	0.895669	0.206091	0.0425815	0.201276	-0.219511	0.51221	0.495412	0.154761	0.987465	0.877244	0.200646	0.0437153	0.409535	-0.206127	0.405512	0.522029	0.142183	0.709323	0.880777	0.180823	0.046827	0.439158	-0.164244	0.137082	0.608586	0.0913233	0.441642	0.905592	0.122207	0.0631413	0.221035	-0.243653	-0.261397	-0.329611	0.361022	0.41779	0.409031	0.313235	0.144547	0.153095	0.77787	0.865379	0.79207	0.721155	0.185325	0.195537	0.0467845	0.0446502	0.106699	-0.244036	0.695709	0.449605	0.179679	0.99979	0.834378	0.2289	0.03858	0.869808	-0.206194	0.168408	0.515624	0.101608	0.468205	0.861692	0.133227	0.0594415	0.0585766	-0.256763	0.829083	0.423767	0.185766	0.99987	0.801807	0.236902	0.0372928	-0.388065	0.813928	62.2071	-0.30751	-0.263031	-0.20385	0.531764	0.968759	0.24809	0.343386	0.421559	0.5239	0.166662	0.188397	0.122702	0.929744	0.999765	0.564726	0.726004	0.841866	0.884482	0.21246	0.238807	0.158725	0.0414544	0.0367469	0.0527569	0.74605	-0.128077	0.139494	0.69514	0.0921677	0.999172	0.941913	0.129483	0.0628244	0.494442	-0.243832	0.3814	0.442688	0.147774	0.757882	0.826089	0.188914	0.0459671	-0.243653	-0.329611	0.41779	0.313235	0.153095	0.865379	0.721155	0.195537	0.0446502	0.813928	-0.263031	0.968759	0.421559	0.188397	0.999765	0.841866	0.238807	0.0367469	62.2071	-0.20385	0.24809	0.5239	0.122702	0.564726	0.884482	0.158725	0.0527569	0.627829	-0.203311	0.255801	0.525401	0.124448	0.549682	0.873229	0.159212	0.0522482	0.0215527	-0.121123	3.36715500823899e-16	0.563648	2.17507164092181e-14	9.09831520797669e-14	0.848039	2.23589627277762e-13	0.579379
ENSG00000135220	UGT2A3	UDP glucuronosyltransferase family 2 member A3 [Source:HGNC Symbol;Acc:HGNC:28528]	protein_coding	79799	-0.00755789	0.754299	0.199209	0.0188101	0.244571	0.811778	0.222872	0.291389	0.0259785	0.00548516	0.70361	0.780345	0.0297315	0.380046	0.9999	0.291846	0.434582	0.00679126	-6.16257	1.32592	0.0501013	0.00131624	0.0300744	0.410826	0.0508404	0.0481589	0.111945	-0.00395471	0.690538	0.210829	0.0305653	0.250608	0.284229	0.258302	0.267557	0.0249805	-0.00914727	0.701969	0.621236	0.0294068	0.363633	0.965972	0.291314	0.413949	0.00884173	-0.497472	0.754158	0.564856	0.0221929	0.35522	0.999981	0.245617	0.412612	0.00991516	-0.0193636	0.502053	0.00152013	0.102503	0.0127945	0.0613384	0.658638	0.0223565	0.122548	-0.393174	0.712098	0.25764	0.0258835	0.272327	0.999744	0.272897	0.325971	0.0215307	-0.311821	0.697091	0.432257	0.0300685	0.328636	0.898311	0.296075	0.376105	0.0134189	0.106478	0.76938	0.745495	0.0299484	0.427522	0.972339	0.359317	0.479232	0.0011662	-0.0989132	0.702156	0.719888	0.0298214	0.37498	0.999906	0.301088	0.431388	0.00741822	-0.175835	0.66763	0.551003	0.0429485	0.352914	0.988904	0.378959	0.404781	0.0102122	-0.27218	0.639885	0.375123	0.0525943	0.313498	0.996984	0.446542	0.366894	0.0154985	-0.277219	0.656262	0.367795	0.0440929	0.31136	0.987465	0.404164	0.364391	0.0157978	-0.438001	0.654695	0.375189	0.0449761	0.313517	0.68984	0.375801	0.357984	0.0154959	-0.272093	0.660604	0.357558	0.0430002	0.322996	0.658317	0.36487	0.364498	0.0143686	-0.115345	0.0641286	0.721249	0.740399	0.633214	0.830937	0.0247593	0.0254039	0.381789	0.400367	0.892536	0.9706	0.259688	0.269132	0.425985	0.445336	0.00666804	0.00438961	-0.0209942	0.719337	0.938499	0.0275676	0.404483	0.99979	0.299281	0.456555	0.00389321	-0.625022	0.680672	0.322225	0.0345901	0.311205	0.621884	0.314821	0.35278	0.0160216	0.10885	0.740866	0.687296	0.0223989	0.388425	0.99987	0.247958	0.442801	0.00584682	0.921443	-4.64555	-46.6755	0.822176	0.706597	0.677014	0.134129	0.822561	0.385563	0.0115184	0.0323856	0.0366921	0.214967	0.39988	0.331452	0.855786	0.999765	0.672858	0.167121	0.347642	0.353527	0.264557	0.454068	0.374146	0.0315438	0.00444856	0.013208	-0.176375	0.691051	0.72773	0.0387722	0.392585	0.999172	0.391259	0.445591	0.00533621	-0.702466	0.692139	0.211109	0.0301295	0.263325	0.661097	0.296437	0.310727	0.023222	0.0641286	0.740399	0.830937	0.0254039	0.400367	0.9706	0.269132	0.445336	0.00438961	-4.64555	0.706597	0.822561	0.0323856	0.39988	0.999765	0.347642	0.454068	0.00444856	-46.6755	0.677014	0.385563	0.0366921	0.331452	0.672858	0.353527	0.374146	0.013208	-0.630539	0.660682	0.252276	0.0407914	0.283344	0.546792	0.351349	0.324415	0.0201068	-0.00373323	0.689083	0.243439	0.0311972	0.266138	0.318813	0.258797	0.283193	0.0224926
ENSG00000182986	ZNF320	zinc finger protein 320 [Source:HGNC Symbol;Acc:HGNC:13842]	protein_coding	162967	-0.0031726	0.0773882	0.345225	0.668482	5.31604741955218e-06	0.88654	0.908513	2.26280038075292e-05	0.300499	0.000989859	0.0584287	0.929613	0.747945	7.91023813459572e-06	0.9999	0.940445	3.3342871683225e-05	0.292783	-1.98289	0.213146	0.307805	0.391759	1.68122294478993e-05	0.65819	0.691989	6.92389639534824e-05	0.312871	-0.0102799	0.0010141	1.31519543492475e-10	0.994223	2.85510585352553e-14	2.32291648718544e-09	0.999001	3.01692901922053e-13	0.576433	0.00407362	0.0652221	0.699355	0.718693	7.42345666564097e-06	0.976029	0.934137	3.06514069032201e-05	0.294024	-0.179867	0.0749505	0.714984	0.685553	7.4763428293466e-06	0.999981	0.914393	3.18951791895397e-05	0.293886	-0.00193883	0.0390256	0.58858	0.832545	6.95985827407699e-06	0.871962	0.984115	2.76930218493872e-05	0.295281	0.110997	0.0605157	0.575917	0.73729	6.89655678536153e-06	0.999744	0.939399	2.91408936791698e-05	0.295459	0.391504	0.0805253	0.0811396	0.650621	2.0081468118722e-06	0.817611	0.91108	9.4699688503656e-06	0.318942	0.227207	0.0708966	0.221336	0.718904	6.30867255865148e-06	0.84662	0.945254	2.68421761258288e-05	0.300205	-0.0188716	0.0580512	0.904425	0.74922	7.88676551788689e-06	0.999906	0.944123	3.32641482597111e-05	0.292842	-0.0107142	0.0573943	0.949197	0.757579	7.92354998846149e-06	0.998207	0.952076	3.29385376743117e-05	0.292751	0.0668121	0.0781977	0.702864	0.675338	7.43559306993363e-06	0.996984	0.94065	3.09604799763605e-05	0.293992	-0.0226494	0.0555171	0.897467	0.763248	7.87901780637105e-06	0.996469	0.959119	3.2818987883755e-05	0.292861	-0.334065	0.0154803	0.234146	0.932578	4.19553602018028e-06	0.581299	0.988044	1.76848303152088e-05	0.305043	-0.28215	-0.00737626	0.094402	0.967791	2.49871032595496e-06	0.386937	0.992124	1.12821543059503e-05	0.318008	-0.163351	0.285295	0.0545956	0.132471	0.237223	0.0950451	0.761874	0.472087	4.71006832044806e-06	2.51107640382242e-06	0.718398	0.782323	0.942839	0.822443	2.05747809101915e-05	1.17114706535601e-05	0.305887	0.317915	-0.107475	0.0358687	0.490645	0.845428	7.13595895445334e-06	0.99979	0.972692	3.04118725945015e-05	0.297791	-0.681201	0.0111587	0.0580401	0.950377	1.74128243106128e-06	0.327957	0.989241	8.08393013657096e-06	0.324792	0.0432678	0.0648513	0.780448	0.723516	8.53155302291698e-06	0.99987	0.933425	3.6159603217521e-05	0.294272	0.453586	-5.59996	-57.1934	0.106507	0.0374414	0.000853153	0.199657	0.637428	0.0616729	0.562487	0.840993	0.996224	4.21124102241411e-06	7.99558818412393e-06	1.822907531221e-06	0.862626	0.999765	0.35972	0.855658	0.972587	0.998923	1.86463249015425e-05	3.36141054271332e-05	8.39845307674584e-06	0.308047	0.295553	0.323937	-0.102152	0.039125	0.725318	0.836305	8.35799321677178e-06	0.999172	0.971751	3.52874202248688e-05	0.294678	-0.434076	0.0385333	0.177797	0.830695	3.89790461278473e-06	0.646297	0.966309	1.71385890476752e-05	0.309535	0.285295	0.132471	0.0950451	0.472087	2.51107640382242e-06	0.782323	0.822443	1.17114706535601e-05	0.317915	-5.59996	0.0374414	0.637428	0.840993	7.99558818412393e-06	0.999765	0.972587	3.36141054271332e-05	0.295553	-57.1934	0.000853153	0.0616729	0.996224	1.822907531221e-06	0.35972	0.998923	8.39845307674584e-06	0.323937	-0.563131	0.00176548	0.0730884	0.992206	2.06993931531803e-06	0.336657	0.9983	9.39715413364761e-06	0.321555	-0.0104142	-0.00737271	1.242561296184e-10	0.958012	2.70575707610976e-14	1.98409288782842e-09	0.989399	2.7355564403403e-13	0.577016
ENSG00000141971	MVB12A	multivesicular body subunit 12A [Source:HGNC Symbol;Acc:HGNC:25153]	protein_coding	93343	-0.00176236	0.0568949	0.519306	0.699194	0.0178596	0.930728	0.919425	0.0307045	0.113091	-0.00542254	0.0569117	0.551015	0.699464	0.0182734	0.9999	0.926651	0.0324262	0.112432	-4.45021	0.466356	0.00180474	0.00985317	0.000374274	0.308389	0.130743	0.00107693	0.239486	-0.00204147	0.0355852	0.162277	0.806528	0.00982506	0.227515	0.946261	0.0130262	0.12987	-0.00891597	0.036292	0.29675	0.803981	0.0137729	0.928136	0.954781	0.0247609	0.120479	-0.214041	0.0649146	0.592564	0.665729	0.0187636	0.999981	0.90895	0.0334157	0.111669	-0.00530089	-0.0104951	0.0661055	0.943118	0.00557624	0.400833	0.995881	0.0107784	0.145129	-0.105797	0.0470113	0.51152	0.748218	0.0177525	0.999744	0.942559	0.0314615	0.113263	0.16887	0.0561112	0.357734	0.701536	0.0151314	0.881124	0.927094	0.0268805	0.117822	-0.0310548	0.0328108	0.837997	0.83924	0.0256642	0.982949	0.972771	0.0429857	0.103705	0.0795799	0.0562984	0.532656	0.702149	0.0180381	0.999906	0.931785	0.0321513	0.112805	0.108514	0.0755176	0.426131	0.615951	0.016424	0.988904	0.912649	0.0292917	0.11549	0.0627717	0.0642651	0.659075	0.671716	0.019433	0.996984	0.939861	0.0337837	0.110657	-0.0337173	0.0403972	0.81332	0.787266	0.0204902	0.994321	0.965087	0.0354144	0.109121	0.302929	0.087865	0.183729	0.554045	0.0105688	0.536075	0.891021	0.0191914	0.127861	0.106806	0.0756884	0.437246	0.613941	0.0230924	0.71757	0.908926	0.0373928	0.106852	0.115913	-0.0675723	0.0533605	0.0333	0.300626	0.627978	0.715044	0.825807	0.0193266	0.0265387	0.751949	0.921529	0.933086	0.958	0.0330954	0.0436287	0.112093	0.102701	0.0676812	0.0648806	0.592002	0.663607	0.0260207	0.99979	0.924037	0.0439117	0.103292	0.211481	0.0654816	0.471534	0.658294	0.0238483	0.732965	0.918707	0.0384641	0.105895	0.0509543	0.0589888	0.685008	0.690842	0.0272484	0.99987	0.922216	0.0459947	0.101907	0.223329	9.47248	17.1851	0.0748123	0.0857328	0.0681106	0.436816	0.323536	0.492006	0.617476	0.568872	0.647223	0.0230825	0.0200544	0.0242687	0.910165	0.999765	0.751316	0.879994	0.903754	0.92328	0.0390081	0.0348552	0.0391999	0.106865	0.111012	0.105375	-0.0693423	0.0381142	0.768283	0.803673	0.0280544	0.999172	0.965206	0.0466741	0.101029	0.170039	0.0585663	0.516145	0.690761	0.0247362	0.824139	0.930526	0.0408138	0.104806	-0.0675723	0.0333	0.627978	0.825807	0.0265387	0.921529	0.958	0.0436287	0.102701	9.47248	0.0857328	0.323536	0.568872	0.0200544	0.999765	0.903754	0.0348552	0.111012	17.1851	0.0681106	0.492006	0.647223	0.0242687	0.751316	0.92328	0.0391999	0.105375	0.264721	0.0773768	0.301182	0.602115	0.0193448	0.591727	0.902435	0.0320733	0.112066	-0.00174931	0.0359876	0.237524	0.805142	0.0122246	0.312286	0.943382	0.0159513	0.123822
ENSG00000152404	CWF19L2	CWF19 like cell cycle control factor 2 [Source:HGNC Symbol;Acc:HGNC:26508]	protein_coding	143884	0.0026496	0.0139537	0.304231	0.919756	3.33705214337395e-16	0.864737	0.982112	6.68889276445457e-15	0.621994	-0.0121597	0.0498045	0.154917	0.717884	2.08257143433688e-16	0.9999	0.932505	4.32866945682449e-15	0.62651	0.20372	-0.0207921	0.892693	0.914437	4.3259040683261e-13	0.964206	0.964551	6.9341109434201e-12	0.597396	-0.0027161	0.012696	0.0477337	0.925406	8.2602387149665e-17	0.0794836	0.98425	1.31393369039444e-15	0.635205	0.00514278	0.0346968	0.525026	0.802536	4.58328343490866e-16	0.957392	0.954313	8.99620708931222e-15	0.618922	0.144086	0.016493	0.703145	0.907551	5.19875854552663e-16	0.999981	0.979625	1.03606676530869e-14	0.617695	-0.00474265	-0.0234117	0.0821768	0.866531	1.28010426879853e-16	0.4438	0.987264	2.71496935949258e-15	0.631113	0.141494	0.0287595	0.352139	0.834898	3.66032112287673e-16	0.999744	0.961348	7.3227539694782e-15	0.621102	-0.00449303	0.0280941	0.979393	0.83985	5.57780078147233e-16	0.997675	0.963502	1.087645014614e-14	0.617008	-0.136965	-0.0409187	0.336983	0.787082	4.50278508107101e-16	0.884549	0.959064	9.00816792276572e-15	0.623557	0.00798826	0.0292275	0.947212	0.833915	5.56771862266808e-16	0.999906	0.963539	1.10220698062067e-14	0.617026	0.0668247	0.0456835	0.604394	0.748544	4.89608957479567e-16	0.988904	0.950308	9.70171806601893e-15	0.61828	0.0570254	0.0437086	0.671444	0.760286	5.11167502971511e-16	0.996984	0.961831	1.00809014851424e-14	0.61786	0.0124072	0.0308803	0.926736	0.827215	5.55669322336066e-16	0.997713	0.973429	1.08863050099098e-14	0.617045	-0.0370485	0.0233707	0.864112	0.868988	5.50061821907149e-16	0.94868	0.97794	1.04996204280735e-14	0.617144	-0.0928214	0.00766263	0.477049	0.957083	7.64588399191459e-16	0.743739	0.990817	1.46888515545499e-14	0.618373	-0.0317039	0.115551	0.0285111	0.0593318	0.7662	0.381868	0.838114	0.678625	9.36720837113864e-16	6.73989914185909e-16	0.93712	0.858332	0.962509	0.912405	1.80251520523223e-14	1.32668251225658e-14	0.616365	0.619614	-0.0362738	0.0217005	0.762327	0.878279	9.35333666028961e-16	0.99979	0.977571	1.81365817850872e-14	0.61638	-0.269855	0.0106132	0.332453	0.939606	6.19050168917364e-16	0.630194	0.987967	1.21738731705999e-14	0.620449	0.077895	0.0414854	0.51321	0.767819	7.94208406346216e-16	0.99987	0.944051	1.55303572391347e-14	0.617998	0.309812	-3.65489	-15.2456	0.0622971	0.015748	0.0139376	0.254737	0.688952	0.520816	0.659839	0.912571	0.92139	5.20060078163244e-16	9.04552653674016e-16	8.00122244347115e-16	0.874186	0.999765	0.769044	0.896236	0.985572	0.986746	1.04142155786953e-14	1.76383528700483e-14	1.52448199779176e-14	0.622154	0.616711	0.617925	-0.199985	-0.0078027	0.369608	0.957039	6.60894449404872e-16	0.999172	0.995545	1.31082649326194e-14	0.619807	-0.269846	0.0170647	0.276515	0.902295	5.4948084216923e-16	0.698797	0.981419	1.09401898585387e-14	0.621616	0.115551	0.0593318	0.381868	0.678625	6.73989914185909e-16	0.858332	0.912405	1.32668251225658e-14	0.619614	-3.65489	0.015748	0.688952	0.912571	9.04552653674016e-16	0.999765	0.985572	1.76383528700483e-14	0.616711	-15.2456	0.0139376	0.520816	0.92139	8.00122244347115e-16	0.769044	0.986746	1.52448199779176e-14	0.617925	-0.211151	0.00808385	0.385413	0.954291	6.77713566052998e-16	0.660265	0.991511	1.310456176143e-14	0.61956	-0.00261557	0.0113623	0.0598896	0.933412	9.93749269118913e-17	0.0962806	0.98504	1.50611105498472e-15	0.633484
ENSG00000133216	EPHB2	EPH receptor B2 [Source:HGNC Symbol;Acc:HGNC:3393]	protein_coding	2048	0.00212684	0.177315	0.443708	0.23716	0.365158	0.915188	0.652872	0.41257	0.00864875	-0.011953	0.209965	0.193902	0.159835	0.268553	0.9999	0.580909	0.323558	0.0221153	-0.562069	0.270957	0.723193	0.185278	0.396132	0.896263	0.500054	0.43903	0.0057331	-0.00101579	0.183007	0.495665	0.221346	0.377227	0.577327	0.605566	0.393531	0.00713947	0.00326831	0.192901	0.707359	0.198917	0.41032	0.97712	0.626596	0.459504	0.00314435	0.33966	0.160955	0.402597	0.291824	0.354171	0.999981	0.707587	0.411669	0.0100502	-0.0034509	0.151206	0.241851	0.319097	0.294244	0.657857	0.857259	0.341251	0.0182455	0.00756028	0.188877	0.963217	0.20757	0.425065	0.999744	0.633345	0.475172	0.00142407	-0.0442921	0.186551	0.812756	0.213971	0.419293	0.974282	0.641691	0.463835	0.00209345	-0.17023	0.161692	0.26812	0.322861	0.317009	0.866576	0.786184	0.370836	0.0152028	-0.180067	0.16857	0.162558	0.256745	0.248667	0.999906	0.697731	0.304049	0.0252993	-0.27983	0.116176	0.0411106	0.437968	0.12376	0.988904	0.843348	0.166018	0.0518244	-0.376139	0.0874007	0.00785739	0.553999	0.0451933	0.996984	0.907236	0.0697857	0.0853059	-0.224834	0.142596	0.118392	0.342506	0.214792	0.987465	0.799572	0.265614	0.0311922	-0.158073	0.167704	0.496451	0.271415	0.377395	0.770031	0.730348	0.42055	0.00711861	-0.285037	0.131584	0.0343887	0.365844	0.0893101	0.296431	0.796882	0.11986	0.0639072	-0.0360091	-0.180213	0.196889	0.150609	0.74656	0.190577	0.179367	0.312624	0.347914	0.218913	0.932216	0.800795	0.595739	0.720712	0.393576	0.265456	0.0110034	0.0308144	-0.0953701	0.177992	0.446053	0.230004	0.304993	0.99979	0.678684	0.359	0.0169098	-0.362509	0.172708	0.211949	0.238316	0.22941	0.519595	0.678396	0.270338	0.0289219	-0.070218	0.186544	0.572894	0.206448	0.32818	0.99987	0.627662	0.38358	0.0136548	0.204421	-11.1789	-18.185	0.219497	0.156576	0.179468	0.473183	0.239592	0.463474	0.142235	0.294158	0.22579	0.310711	0.241739	0.308717	0.915986	0.999765	0.731752	0.512883	0.768268	0.690814	0.36172	0.294792	0.351916	0.0160918	0.0267812	0.0163758	-0.319639	0.138541	0.168547	0.358045	0.207052	0.999172	0.807458	0.258641	0.0330385	-0.596744	0.170862	0.0196205	0.229098	0.0636772	0.607038	0.668342	0.0917498	0.0752592	-0.180213	0.150609	0.190577	0.312624	0.218913	0.800795	0.720712	0.265456	0.0308144	-11.1789	0.156576	0.239592	0.294158	0.241739	0.999765	0.768268	0.294792	0.0267812	-18.185	0.179468	0.463474	0.22579	0.308717	0.731752	0.690814	0.351916	0.0163758	-0.325878	0.165092	0.198647	0.261852	0.222985	0.491911	0.708464	0.2632	0.0300722	-0.00142297	0.179624	0.344989	0.228931	0.336233	0.426592	0.614056	0.353263	0.0123992
ENSG00000080031	PTPRH	protein tyrosine phosphatase receptor type H [Source:HGNC Symbol;Acc:HGNC:9672]	protein_coding	5794	0.000621555	0.0586337	0.836947	0.718701	0.749347	0.982561	0.92607	0.772095	-0.0323576	-0.00122091	0.064162	0.903237	0.693791	0.752727	0.9999	0.925202	0.782436	-0.0327112	2.16619	-0.105259	0.2286	0.646532	0.845204	0.594681	0.848262	0.856358	-0.0495111	0.00535242	0.0928099	0.000620658	0.538791	0.0220713	0.00170722	0.835039	0.0276303	0.106955	0.00021696	0.0622743	0.981698	0.701429	0.754471	0.99875	0.926815	0.77942	-0.0328941	0.783906	-0.00238116	0.0729879	0.988321	0.374077	0.999981	0.998408	0.430859	0.00753055	-0.00289498	0.0304232	0.366704	0.853599	0.652501	0.758159	0.986892	0.68666	-0.022499	-0.0344745	0.0619004	0.846419	0.702333	0.749941	0.999744	0.929204	0.776618	-0.0324196	-0.195433	0.051848	0.334461	0.748017	0.637744	0.874222	0.941316	0.669234	-0.0210173	-0.044305	0.0625358	0.791418	0.725956	0.748947	0.977025	0.945789	0.776764	-0.032702	-0.199596	0.0395222	0.153873	0.805727	0.502426	0.999906	0.95701	0.553006	-0.00713736	0.059828	0.0775442	0.691229	0.641498	0.735114	0.988904	0.921164	0.762224	-0.0308787	-0.0111784	0.0589905	0.943251	0.724607	0.753916	0.997591	0.954639	0.781057	-0.0328358	-0.0844334	0.0446342	0.591628	0.786625	0.718931	0.987465	0.964609	0.748681	-0.0292146	0.250269	0.0954907	0.320591	0.561792	0.630802	0.649508	0.893791	0.659886	-0.0203201	0.0665534	0.078588	0.662597	0.637242	0.738535	0.850639	0.915061	0.758102	-0.0316054	-0.047942	0.0796696	0.0621611	0.0839568	0.700033	0.606065	0.702744	0.616665	0.743715	0.729163	0.918573	0.916942	0.929156	0.887506	0.765571	0.752677	-0.0321499	-0.0306254	-0.124392	0.0375343	0.373238	0.81971	0.662869	0.99979	0.965458	0.698074	-0.0238174	0.143385	0.0730263	0.659843	0.656862	0.738123	0.847392	0.918394	0.756596	-0.0315622	-0.160763	0.0377559	0.246304	0.816899	0.59341	0.99987	0.957424	0.637106	-0.0167425	-0.102676	16.9593	28.9766	0.0521866	0.125464	0.0921236	0.747341	0.108881	0.294761	0.753829	0.44757	0.57503	0.74921	0.447907	0.624329	0.966865	0.999765	0.604336	0.930675	0.853738	0.899971	0.774215	0.50068	0.653475	-0.0327298	-0.00118088	-0.0198986	0.237388	0.107057	0.361528	0.527055	0.657841	0.999172	0.888998	0.693541	-0.023306	0.185638	0.0714947	0.522332	0.661218	0.711259	0.826499	0.920221	0.736351	-0.0287689	0.0796696	0.0839568	0.606065	0.616665	0.729163	0.916942	0.887506	0.752677	-0.0306254	16.9593	0.125464	0.108881	0.44757	0.447907	0.999765	0.853738	0.50068	-0.00118088	28.9766	0.0921236	0.294761	0.57503	0.624329	0.604336	0.899971	0.653475	-0.0198986	0.242406	0.0873764	0.393343	0.595966	0.671002	0.666535	0.900639	0.694053	-0.0246454	0.00571047	0.0990455	0.000290646	0.508431	0.012802	0.000847299	0.818609	0.0166454	0.122531
ENSG00000151445	VIPAS39	VPS33B interacting protein, apical-basolateral polarity regulator, spe-39 homolog [Source:HGNC Symbol;Acc:HGNC:20347]	protein_coding	63894	-0.00109054	-0.0607933	0.62235	0.610389	0.77344	0.948094	0.888428	0.794127	-0.0349031	-0.00268467	-0.0619677	0.715449	0.604081	0.786533	0.9999	0.895035	0.812785	-0.0363141	-1.72598	0.0635801	0.172616	0.693229	0.558912	0.543298	0.871184	0.593151	-0.0148625	-0.00465344	-0.0934909	3.77161397648379e-05	0.383726	0.0032224	0.000141366	0.745663	0.00462413	0.159384	0.00614451	-0.0590996	0.374642	0.618302	0.706164	0.935044	0.897472	0.735284	-0.0279124	0.0571106	-0.0714002	0.860051	0.557871	0.798509	0.999981	0.866264	0.825078	-0.0376255	-0.00143229	-0.0823348	0.543229	0.497786	0.758062	0.852562	0.920857	0.783558	-0.0332716	0.0226789	-0.0666402	0.862111	0.575114	0.798616	0.999744	0.879969	0.820665	-0.0376374	0.0555523	-0.0638221	0.7091	0.591886	0.785788	0.958147	0.887423	0.805613	-0.0362332	0.146114	-0.0616823	0.231579	0.634022	0.601368	0.853981	0.922857	0.642732	-0.0175571	-0.0182937	-0.0687701	0.859464	0.564838	0.798478	0.999906	0.879971	0.822718	-0.0376221	0.0308397	-0.0586997	0.780227	0.631089	0.79303	0.991647	0.917251	0.814965	-0.0370229	0.0817518	-0.0446592	0.477233	0.715336	0.741427	0.996984	0.952225	0.770036	-0.0315327	0.0097862	-0.064696	0.93251	0.593635	0.801295	0.997713	0.912328	0.82289	-0.0379338	-0.0805386	-0.0774852	0.663828	0.523186	0.77987	0.861233	0.881407	0.797189	-0.0355933	-0.111085	-0.0945329	0.318604	0.43668	0.681742	0.626667	0.836607	0.705162	-0.0257407	-0.0877619	0.184218	-0.0706245	-0.0207099	0.334162	0.10074	0.551984	0.863922	0.689567	0.473492	0.766984	0.782323	0.869163	0.967634	0.716211	0.515002	-0.0265405	-0.00405144	-0.0475095	-0.0785774	0.642865	0.51657	0.778297	0.99979	0.869983	0.802282	-0.0358493	-0.256808	-0.0864522	0.280109	0.470254	0.659998	0.586599	0.842562	0.68444	-0.0235253	0.0552217	-0.0600609	0.587686	0.617434	0.768804	0.99987	0.896213	0.795254	-0.034821	0.403925	2.16161	-10.1715	-0.0256038	-0.0608478	-0.078954	0.0806023	0.781815	0.616343	0.830445	0.620027	0.513986	0.433507	0.794693	0.773977	0.855786	0.999765	0.828721	0.95423	0.919954	0.880834	0.481299	0.818858	0.79206	0.000471109	-0.0376529	-0.03538	-0.10801	-0.0887596	0.571267	0.47537	0.765587	0.999172	0.868152	0.7911	-0.0344749	-0.237501	-0.0794466	0.262286	0.504001	0.648596	0.691968	0.856859	0.678501	-0.0223661	0.184218	-0.0207099	0.10074	0.863922	0.473492	0.782323	0.967634	0.515002	-0.00405144	2.16161	-0.0608478	0.781815	0.620027	0.794693	0.999765	0.919954	0.818858	-0.0376529	-10.1715	-0.078954	0.616343	0.513986	0.773977	0.828721	0.880834	0.79206	-0.03538	-0.255852	-0.0943438	0.217321	0.432405	0.615111	0.510508	0.828875	0.64218	-0.0189599	-0.00471956	-0.0973219	3.61257586265976e-05	0.364631	0.00311649	0.000133056	0.730104	0.00446629	0.160238
ENSG00000112290	WASF1	WASP family member 1 [Source:HGNC Symbol;Acc:HGNC:12732]	protein_coding	8936	0.00182072	-0.0145215	0.399182	0.900476	0.0642843	0.905872	0.976509	0.092439	0.0740714	-0.00382374	0.00210948	0.594849	0.985556	0.0747138	0.9999	0.996814	0.108881	0.069136	-2.0968	0.129731	0.0983219	0.421302	0.107917	0.472147	0.713835	0.143894	0.0651331	-0.00428153	-0.0292852	0.000114581	0.782317	0.000218844	0.000379779	0.937554	0.000378179	0.223493	0.00277204	-0.00121103	0.682342	0.991686	0.0777766	0.974454	0.998945	0.110331	0.0678014	-0.297081	0.0197569	0.346473	0.867325	0.0604056	0.999981	0.970161	0.091198	0.0760883	0.00692705	0.0709256	0.00195645	0.52655	0.00205302	0.071003	0.928357	0.00444255	0.170763	-0.049356	-0.00479477	0.698658	0.967008	0.0782547	0.999744	0.992311	0.112411	0.0675972	0.211603	0.00635386	0.143218	0.955839	0.0383482	0.83146	0.990931	0.0596139	0.0903992	-0.113209	-0.0314503	0.344442	0.804674	0.0642352	0.888303	0.96427	0.0945977	0.0749723	0.00644344	-0.00391832	0.949096	0.973189	0.0823117	0.999906	0.996047	0.118419	0.065907	-0.276443	-0.0764424	0.0089329	0.504633	0.00629549	0.988904	0.872188	0.012761	0.141909	-0.228298	-0.0662211	0.0398212	0.571217	0.0175293	0.996984	0.913231	0.0309737	0.113626	-0.137805	-0.0329962	0.219976	0.77841	0.0483975	0.987465	0.963214	0.0740192	0.083156	-0.419328	-0.0607487	0.0184989	0.59611	0.0104885	0.336692	0.907844	0.0190572	0.128071	-0.217302	-0.0525332	0.0434724	0.651058	0.0208601	0.312049	0.919256	0.0342311	0.109855	-0.112296	-0.0104779	-0.00452184	-0.00490721	0.204315	0.924407	0.968695	0.96735	0.0520336	0.091369	0.703722	0.987524	0.993345	0.992848	0.077164	0.125563	0.0818165	0.0631241	-0.0708779	-0.0167763	0.477877	0.886775	0.0770202	0.99979	0.979606	0.111037	0.0689357	-0.396659	-0.0294555	0.0855048	0.798419	0.0317965	0.365451	0.957414	0.0491098	0.0972279	-0.0792253	-0.014694	0.424762	0.900033	0.0735175	0.99987	0.978323	0.10756	0.0704967	-0.135043	0.847758	0.205695	-0.0166104	0.000941648	-0.00196703	0.552713	0.911369	0.99172	0.888656	0.993723	0.986706	0.0811736	0.091263	0.0916477	0.933885	0.999765	0.998004	0.967933	0.998956	0.997478	0.114751	0.128666	0.123555	0.067163	0.063164	0.0630193	-0.161056	-0.0319518	0.386195	0.791434	0.070645	0.999172	0.962451	0.103183	0.0718261	-0.193434	-0.0108532	0.349931	0.92553	0.0676597	0.739906	0.98569	0.0966646	0.0732588	-0.0104779	-0.00490721	0.924407	0.96735	0.091369	0.987524	0.992848	0.125563	0.0631241	0.847758	0.000941648	0.911369	0.993723	0.091263	0.999765	0.998956	0.128666	0.063164	0.205695	-0.00196703	0.99172	0.986706	0.0916477	0.998004	0.997478	0.123555	0.0630193	-0.365223	-0.0386523	0.0695	0.738443	0.0280299	0.331227	0.945569	0.0439679	0.101055	-0.00459558	-0.0344525	3.84349476221295e-05	0.742112	8.90894321016396e-05	0.000140664	0.923396	0.0001635	0.243177
ENSG00000143499	SMYD2	SET and MYND domain containing 2 [Source:HGNC Symbol;Acc:HGNC:20982]	protein_coding	56950	-0.00187239	0.28251	0.406642	0.0219764	0.284726	0.906922	0.242697	0.332324	0.0196501	-0.0098061	0.289672	0.18976	0.0182988	0.209777	0.9999	0.235643	0.262866	0.0321239	-1.42236	0.434837	0.241377	0.00626115	0.0706875	0.605291	0.10589	0.100267	0.0814598	-0.00373712	0.250844	0.00149149	0.0302004	0.0106339	0.00371285	0.256631	0.0140182	0.127691	-0.00502779	0.266125	0.476921	0.030415	0.299923	0.95372	0.294974	0.350475	0.0174226	0.220082	0.254275	0.504994	0.0427217	0.305169	0.999981	0.328723	0.362882	0.016672	-0.00543034	0.21311	0.021844	0.0787155	0.0649293	0.248489	0.615902	0.0919431	0.0737464	-0.00560479	0.272335	0.966451	0.02693	0.344932	0.999744	0.277258	0.397775	0.0112501	0.0994281	0.27752	0.512524	0.024162	0.306504	0.914823	0.267663	0.354817	0.0164825	0.0237162	0.287134	0.850006	0.0339949	0.378881	0.985118	0.374826	0.432063	0.00703061	0.00803944	0.273258	0.939225	0.0271326	0.344553	0.999906	0.290077	0.401297	0.0112998	-0.0109657	0.269504	0.922566	0.0331116	0.344213	0.996879	0.342575	0.39633	0.0113444	-0.0721942	0.25288	0.538665	0.0457266	0.310912	0.996984	0.426708	0.364278	0.0158606	-0.0744053	0.257044	0.527556	0.0396828	0.309081	0.987465	0.387576	0.362079	0.0161182	-0.0855266	0.260909	0.65104	0.0374119	0.326281	0.854285	0.348696	0.370435	0.0137381	-0.140697	0.243938	0.211647	0.0490927	0.205558	0.524213	0.387784	0.245809	0.0333258	-0.0905103	0.129909	0.274652	0.31045	0.3255	0.255358	0.024455	0.0136637	0.245862	0.222933	0.763189	0.812352	0.257773	0.209616	0.292343	0.269734	0.0260836	0.0300815	-0.0408063	0.268137	0.694289	0.0311619	0.310776	0.99979	0.314617	0.364858	0.0160825	-0.308412	0.255332	0.199761	0.0369852	0.200314	0.506139	0.325514	0.24059	0.0343466	0.0466301	0.283915	0.651428	0.0218648	0.306477	0.99987	0.246604	0.362057	0.0166965	0.301971	-6.8801	-44.0819	0.30883	0.251271	0.232489	0.199275	0.383227	0.0297386	0.0131865	0.0448979	0.0535077	0.200094	0.261266	0.072325	0.862626	0.999765	0.305894	0.17655	0.400074	0.412082	0.249007	0.315161	0.100621	0.0343898	0.023552	0.071043	-0.0425251	0.268682	0.825996	0.0354769	0.320121	0.999172	0.37886	0.375097	0.0147679	-0.121424	0.271096	0.572729	0.0273608	0.296763	0.8514	0.283077	0.344076	0.0181059	0.129909	0.31045	0.255358	0.0136637	0.222933	0.812352	0.209616	0.269734	0.0300815	-6.8801	0.251271	0.383227	0.0448979	0.261266	0.999765	0.400074	0.315161	0.023552	-44.0819	0.232489	0.0297386	0.0535077	0.072325	0.305894	0.412082	0.100621	0.071043	-0.164822	0.260082	0.434086	0.0358342	0.272801	0.698319	0.331576	0.313985	0.0217269	-0.00367692	0.248502	0.00205259	0.0324232	0.013374	0.0048657	0.264341	0.0173197	0.121306
ENSG00000117318	ID3	inhibitor of DNA binding 3 [Source:HGNC Symbol;Acc:HGNC:5362]	protein_coding	3399	-0.0116896	0.994642	0.111615	0.0129967	0.0338031	0.725908	0.187805	0.0531668	0.094255	-0.0174006	0.96196	0.479058	0.0175939	0.0703496	0.9999	0.231537	0.103375	0.0711227	-6.77032	1.63977	0.0722769	0.000956	0.00323475	0.441136	0.0444978	0.00707328	0.181327	-0.0128773	0.857115	0.000796995	0.0229435	0.00104887	0.00212675	0.228479	0.00162663	0.187201	-0.0380852	0.884058	0.0975983	0.0261057	0.0312312	0.869439	0.277829	0.0504266	0.09665	-0.727499	0.99098	0.501004	0.0164313	0.0715485	0.999981	0.214357	0.105413	0.0705664	-0.0273473	0.632884	0.000305224	0.0939803	0.000491952	0.0244829	0.644693	0.00125221	0.20507	0.361785	0.93233	0.406097	0.0203802	0.0658186	0.999744	0.244762	0.0970808	0.0733031	-0.045716	0.92885	0.926835	0.0216335	0.08351	0.989663	0.254916	0.116408	0.0654216	0.162182	0.935079	0.69282	0.0348484	0.122921	0.96941	0.377755	0.165351	0.0526927	-0.513531	0.87338	0.134273	0.0287203	0.0376058	0.999906	0.296995	0.0605349	0.0909998	-0.511548	0.798366	0.163646	0.0505833	0.0420103	0.988904	0.403641	0.0654977	0.0875813	-0.580656	0.774611	0.128753	0.0582724	0.0367154	0.996984	0.463993	0.0584296	0.0917344	-0.673195	0.792722	0.0784135	0.0486143	0.0273713	0.987465	0.418991	0.0454245	0.100604	-0.467801	0.868636	0.449467	0.034045	0.0686171	0.739784	0.337055	0.096404	0.0719414	-0.810641	0.758466	0.0260494	0.0556532	0.0137536	0.281393	0.40887	0.0238982	0.1219	-0.550555	0.507155	0.934817	1.0787	0.0651843	0.17349	0.017552	0.0086841	0.0249195	0.0442355	0.65635	0.7997	0.22319	0.174647	0.0411358	0.0674852	0.104586	0.0869832	-0.49871	0.843581	0.139087	0.0354944	0.0391296	0.99979	0.331029	0.0623808	0.0908281	-1.24552	0.860666	0.112097	0.0306829	0.0345675	0.403363	0.300277	0.0527242	0.0946666	-0.155062	0.921828	0.645735	0.0227074	0.0793307	0.99987	0.249343	0.114853	0.0679396	1.31077	-15.4939	-116.119	1.08647	0.889418	0.830284	0.0869448	0.548449	0.0813886	0.00734303	0.0305965	0.0372011	0.0297292	0.0753273	0.0285646	0.855786	0.999765	0.387513	0.135924	0.339656	0.355689	0.0484337	0.108853	0.0450512	0.099274	0.0696823	0.100484	-0.672499	0.82199	0.28578	0.0471358	0.0572081	0.999172	0.422439	0.0860645	0.0787568	-1.09899	0.897016	0.115803	0.0236685	0.0352284	0.620744	0.269354	0.0551473	0.0940831	0.507155	1.0787	0.17349	0.0086841	0.0442355	0.7997	0.174647	0.0674852	0.0869832	-15.4939	0.889418	0.548449	0.0305965	0.0753273	0.999765	0.339656	0.108853	0.0696823	-116.119	0.830284	0.0813886	0.0372011	0.0285646	0.387513	0.355689	0.0450512	0.100484	-0.907398	0.855701	0.186041	0.0333999	0.045937	0.478759	0.32206	0.0673406	0.0857901	-0.0135485	0.843346	0.000470328	0.0243764	0.000693444	0.00130545	0.232549	0.00110296	0.19705
ENSG00000164171	ITGA2	integrin subunit alpha 2 [Source:HGNC Symbol;Acc:HGNC:6137]	protein_coding	3673	-0.00324126	0.0068331	0.458228	0.976808	0.634121	0.916607	0.996401	0.666168	-0.0206535	0.00293509	-0.0159346	0.840148	0.946169	0.6985	0.9999	0.989867	0.73373	-0.0271342	-0.914093	-0.0955501	0.721979	0.771592	0.940074	0.895522	0.907281	0.944158	-0.0653512	0.00655845	0.0269946	0.00419497	0.903817	0.0688393	0.00931986	0.977178	0.0797301	0.0718354	-0.0058556	-0.0180026	0.66901	0.938938	0.680581	0.972161	0.986417	0.711781	-0.025323	-0.0680842	-0.00515843	0.915267	0.982884	0.702193	0.999981	0.998206	0.738132	-0.0275089	-0.0046188	-0.0611388	0.320044	0.79783	0.579183	0.722686	0.978822	0.618385	-0.0151085	-0.244064	-0.0114954	0.342717	0.96071	0.590184	0.999744	0.991045	0.631947	-0.0162254	-0.382448	-0.0306282	0.191369	0.895278	0.492653	0.841333	0.977137	0.53325	-0.00609158	0.411629	0.027236	0.0865323	0.914401	0.363761	0.743257	0.989231	0.417267	0.00894389	-0.0819681	-0.0199838	0.687846	0.932389	0.683276	0.999906	0.987593	0.720575	-0.0255948	0.0778663	0.00947299	0.721317	0.968675	0.687592	0.989265	0.994249	0.719475	-0.0260305	-0.0474481	-0.0235484	0.834812	0.922639	0.698147	0.996984	0.99066	0.731175	-0.0270985	-0.159852	-0.0436387	0.483085	0.854884	0.641488	0.987465	0.976809	0.677916	-0.0213933	0.172137	0.0122806	0.638127	0.959087	0.675723	0.847659	0.993275	0.701762	-0.0248336	0.318979	0.067703	0.145484	0.775931	0.455695	0.452389	0.95397	0.493058	-0.00206303	0.270505	-0.398482	-0.000562424	-0.110221	0.129976	0.0716491	0.998067	0.643126	0.436501	0.340205	0.685225	0.772379	0.999508	0.898934	0.478773	0.387047	0.000125262	0.0120271	0.190167	0.0329606	0.346143	0.889789	0.602814	0.99979	0.979639	0.643914	-0.0177049	0.726397	0.0437415	0.12031	0.851826	0.423473	0.413302	0.969953	0.46195	0.00163949	0.0395213	2.48097666684735e-05	0.844307	0.999917	0.709921	0.99987	0.999927	0.743513	-0.0286309	0.162003	-0.839816	65.017	0.0110987	-0.0093065	0.0587574	0.72507	0.956546	0.102142	0.96318	0.969351	0.802534	0.699224	0.714383	0.396322	0.96275	0.999765	0.412009	0.989724	0.995229	0.963143	0.728933	0.746516	0.437076	-0.0275302	-0.0290916	0.00488026	0.506176	0.0873702	0.176918	0.719086	0.489371	0.999172	0.947678	0.538096	-0.00579635	0.33803	0.00894802	0.419897	0.969665	0.632624	0.778635	0.994516	0.66413	-0.0207425	-0.398482	-0.110221	0.0716491	0.643126	0.340205	0.772379	0.898934	0.387047	0.0120271	-0.839816	-0.0093065	0.956546	0.969351	0.714383	0.999765	0.995229	0.746516	-0.0290916	65.017	0.0587574	0.102142	0.802534	0.396322	0.412009	0.963143	0.437076	0.00488026	0.481864	0.0419088	0.239452	0.859655	0.541551	0.533525	0.973826	0.573585	-0.011372	0.00696006	0.0343945	0.0026101	0.877047	0.0506066	0.00602325	0.969785	0.0597775	0.0817465
ENSG00000056050	HPF1	histone PARylation factor 1 [Source:HGNC Symbol;Acc:HGNC:26051]	protein_coding	54969	0.000187472	-0.11125	0.949526	0.486362	0.251807	0.995723	0.828835	0.298967	0.0247844	0.00748914	-0.123461	0.4461	0.438736	0.211813	0.9999	0.81745	0.265098	0.0317437	-0.63551	-0.00215771	0.706712	0.992041	0.216613	0.888294	0.996255	0.2611	0.0356271	-0.00553128	-0.142067	0.000291571	0.333862	0.00199844	0.000869241	0.707307	0.00296277	0.171434	0.000830691	-0.109205	0.928616	0.493309	0.251509	0.994841	0.846604	0.301678	0.024833	0.189243	-0.125777	0.661871	0.439805	0.238209	0.999981	0.808784	0.29431	0.0270501	-0.00200301	-0.132085	0.524664	0.415967	0.223427	0.844485	0.898179	0.269064	0.0296266	0.0101205	-0.110202	0.953759	0.488263	0.251855	0.999744	0.84199	0.305118	0.0247765	0.194678	-0.100115	0.326753	0.527248	0.188325	0.873944	0.858492	0.233816	0.0363176	-0.0285862	-0.125388	0.861856	0.474168	0.257456	0.986241	0.862825	0.311215	0.0241676	-0.0466053	-0.115483	0.73568	0.46954	0.24375	0.999906	0.836172	0.299043	0.0261154	0.0644671	-0.0934898	0.662435	0.567018	0.238257	0.988904	0.896658	0.28969	0.0270419	0.0183177	-0.105293	0.905296	0.521635	0.251055	0.996987	0.897042	0.30376	0.0249073	-0.0492332	-0.120363	0.749828	0.457757	0.24464	0.990289	0.863315	0.296533	0.0259668	-0.0591071	-0.118142	0.811446	0.46695	0.247905	0.930375	0.856236	0.292117	0.025425	-0.0737391	-0.126088	0.62188	0.440673	0.256271	0.829231	0.838468	0.297527	0.0243605	-0.0621765	0.130966	-0.1103	-0.0748183	0.610165	0.386488	0.489908	0.648058	0.255017	0.220306	0.885494	0.859317	0.839312	0.900618	0.301642	0.266928	0.0245654	0.0305592	-0.0424804	-0.117752	0.756954	0.468426	0.267558	0.99979	0.844728	0.320743	0.0225493	-0.154966	-0.119658	0.627498	0.458177	0.256856	0.829456	0.837346	0.298156	0.0242652	-0.113882	-0.126998	0.403152	0.429679	0.223736	0.99987	0.805247	0.277532	0.0299364	-0.0655874	7.68246	-1.26814	-0.116011	-0.0807773	-0.110266	0.83378	0.461682	0.962825	0.477775	0.622055	0.496836	0.271609	0.234558	0.27492	0.979983	0.999765	0.987759	0.810686	0.920538	0.872777	0.322698	0.287612	0.318308	0.0219129	0.0280178	0.0213977	-0.094948	-0.126555	0.71031	0.447907	0.264291	0.999172	0.855574	0.317907	0.0230678	0.25415	-0.0975937	0.371068	0.540988	0.216981	0.751527	0.871345	0.262639	0.0311702	0.130966	-0.0748183	0.386488	0.648058	0.220306	0.859317	0.900618	0.266928	0.0305592	7.68246	-0.0807773	0.461682	0.622055	0.234558	0.999765	0.920538	0.287612	0.0280178	-1.26814	-0.110266	0.962825	0.496836	0.27492	0.987759	0.872777	0.318308	0.0213977	-0.00344518	-0.109343	0.99015	0.500747	0.275081	0.995749	0.862391	0.316171	0.0213728	-0.00527899	-0.144474	0.000673271	0.330687	0.0037923	0.00179983	0.703345	0.00536059	0.155201
ENSG00000136295	TTYH3	tweety family member 3 [Source:HGNC Symbol;Acc:HGNC:22222]	protein_coding	80727	-0.0051571	0.175567	0.0359635	0.181561	1.34186489266233e-05	0.552334	0.592226	5.21068326926697e-05	0.282347	0.000298412	0.147063	0.971276	0.275717	9.38601428595205e-05	0.9999	0.709709	0.000310964	0.242054	-2.44146	0.263231	0.0739344	0.131411	2.49905259196564e-05	0.443308	0.426543	9.86253570342129e-05	0.304054	-0.00272549	0.131905	0.038987	0.31311	1.42683216145984e-05	0.0664778	0.691038	2.99804786420252e-05	0.281121	-0.00560877	0.140644	0.471627	0.29392	7.48493187197538e-05	0.95372	0.722719	0.000246099	0.246905	-0.455625	0.185013	0.208951	0.174905	4.69490990371498e-05	0.999981	0.585577	0.000167093	0.256761	-0.00204634	0.125266	0.439702	0.359042	7.23033958062621e-05	0.799969	0.873741	0.000226047	0.247643	-0.0901818	0.147315	0.538783	0.270952	7.95993506725435e-05	0.999744	0.69963	0.000266517	0.245591	0.0857537	0.152047	0.608546	0.25731	8.37302141933206e-05	0.934221	0.686975	0.000275255	0.244508	0.0548029	0.128462	0.691102	0.382624	0.000150611	0.96941	0.823117	0.000468613	0.234236	-0.0376594	0.143348	0.745861	0.287064	8.96964029947887e-05	0.999906	0.725557	0.000297928	0.243031	-0.14177	0.110769	0.252353	0.417553	5.28458287893268e-05	0.988904	0.833742	0.000182764	0.254279	-0.238991	0.0831291	0.0622906	0.53904	2.02590402135068e-05	0.996984	0.903874	7.71007116667683e-05	0.274067	-0.283623	0.0892375	0.0267418	0.500222	1.06874842616412e-05	0.987465	0.879086	4.31942108678527e-05	0.286866	-0.445458	0.0879897	0.0302277	0.507494	1.17470093748284e-05	0.347779	0.873523	4.50522169682357e-05	0.284994	-0.124428	0.124758	0.313855	0.355072	7.23915694865898e-05	0.623106	0.79029	0.000233842	0.250223	-0.117866	0.0379652	0.151128	0.163503	0.24163	0.762303	0.251329	0.232189	6.18924277811472e-05	0.000108427	0.721027	0.955674	0.674293	0.656252	0.000209014	0.000349271	0.25358	0.241469	-0.155665	0.121521	0.168533	0.361364	4.91194751804606e-05	0.99979	0.788384	0.000173777	0.258491	-0.261074	0.135637	0.322518	0.308468	7.35338968612446e-05	0.621895	0.741687	0.000236724	0.249887	-0.0817933	0.140667	0.468745	0.292196	8.97123389689813e-05	0.99987	0.714641	0.000299656	0.245593	-0.238611	0.806811	-37.2271	0.128083	0.156558	0.116389	0.355438	0.925767	0.0956464	0.342175	0.251911	0.37872	7.76702459830639e-05	0.000112417	3.32812239980482e-05	0.891047	0.999765	0.405137	0.724831	0.735005	0.810496	0.000257121	0.000363418	0.000116066	0.248709	0.240679	0.26666	-0.293828	0.0992654	0.162815	0.467226	4.80070542968484e-05	0.999172	0.86415	0.000169961	0.258976	-0.33807	0.138423	0.149226	0.292413	4.52854870484813e-05	0.627319	0.72736	0.000156435	0.260207	0.0379652	0.163503	0.762303	0.232189	0.000108427	0.955674	0.656252	0.000349271	0.241469	0.806811	0.156558	0.925767	0.251911	0.000112417	0.999765	0.735005	0.000363418	0.240679	-37.2271	0.116389	0.0956464	0.37872	3.32812239980482e-05	0.405137	0.810496	0.000116066	0.26666	-0.3571	0.117926	0.119538	0.373884	3.89142273999732e-05	0.401789	0.797411	0.0001331	0.263394	-0.00277021	0.129622	0.0381246	0.321631	1.402801086513e-05	0.0649222	0.696402	2.93199914525341e-05	0.28146
ENSG00000089048	ESF1	ESF1 nucleolar pre-rRNA processing protein homolog [Source:HGNC Symbol;Acc:HGNC:15898]	protein_coding	51575	-0.00268861	0.257003	0.33457	0.0888698	2.68299872593995e-14	0.879711	0.446829	4.17520355212465e-13	0.577108	-0.00723631	0.255198	0.435185	0.092009	3.13578539482094e-14	0.9999	0.47	4.93518539520759e-13	0.575412	1.30965	0.130201	0.406065	0.518784	2.20884760284804e-12	0.726102	0.776031	3.17384552657847e-11	0.577357	0.000990843	0.24812	0.508251	0.10014	3.40677782228756e-14	0.588659	0.436403	3.54407096852575e-13	0.574508	0.000260182	0.24274	0.976276	0.108868	4.20842192566211e-14	0.998486	0.498989	6.38661025421779e-13	0.572193	0.24426	0.222355	0.549457	0.149221	3.54017002566107e-14	0.999981	0.551753	5.52354962187146e-13	0.574088	-0.00312399	0.208337	0.291924	0.173588	2.45957728472895e-14	0.702576	0.75243	3.85346121883061e-13	0.578051	-0.0260901	0.242338	0.874105	0.108486	4.15940177037341e-14	0.999744	0.49816	6.38675374423536e-13	0.572322	-0.11865	0.236251	0.527148	0.117428	3.46963085043504e-14	0.917489	0.514791	5.34734366475196e-13	0.574308	0.213533	0.270114	0.165588	0.100363	2.4577322857357e-14	0.818345	0.556505	3.92746374324247e-13	0.582479	-0.281794	0.210675	0.0281615	0.151864	4.07614273272329e-15	0.999906	0.577072	7.15077788339298e-14	0.597042	-0.185595	0.194214	0.180679	0.204824	1.76835695485215e-14	0.988904	0.668165	2.84370920970191e-13	0.581606	-0.150822	0.201737	0.297556	0.191982	2.4902634747998e-14	0.996984	0.693921	3.92518347399126e-13	0.577916	-0.190767	0.203169	0.188129	0.181287	1.82034717846197e-14	0.987465	0.664996	2.90668790445739e-13	0.581295	-0.126044	0.225553	0.589494	0.14246	3.65709288607345e-14	0.821422	0.584344	5.53780746634965e-13	0.573733	-0.149328	0.210738	0.287216	0.170218	2.97964210652853e-14	0.600404	0.615351	4.60582716704551e-13	0.580385	-0.153888	0.134383	0.242126	0.280417	0.177842	0.344836	0.106204	0.071515	2.14054916923996e-14	3.34716599576583e-14	0.693686	0.842393	0.487057	0.414698	3.43909390078816e-13	5.26786200513645e-13	0.583974	0.579115	-0.212667	0.201527	0.0968828	0.181708	1.35700791025056e-14	0.99979	0.626998	2.25690700085316e-13	0.588867	-0.164302	0.234044	0.584511	0.125091	4.46058400381369e-14	0.804086	0.535083	6.81402058521484e-13	0.575962	-0.111114	0.227784	0.385996	0.134133	3.58332590904614e-14	0.99987	0.53158	5.65236382589947e-13	0.578369	0.0266777	0.602484	19.2802	0.248197	0.247558	0.264614	0.927737	0.951171	0.450649	0.108934	0.112191	0.0845035	5.13434355446429e-14	5.14547065072396e-14	3.91422948108249e-14	0.992543	0.999765	0.722358	0.459546	0.558365	0.485283	7.84901925012374e-13	7.89503409726863e-13	6.00585977753705e-13	0.574408	0.574384	0.5774	-0.135464	0.220298	0.573139	0.161739	4.42092094640853e-14	0.999172	0.637199	6.87456511292795e-13	0.576061	-0.292789	0.232206	0.27292	0.123614	2.88120504775048e-14	0.696686	0.534349	4.55519393795567e-13	0.580751	0.134383	0.280417	0.344836	0.071515	3.34716599576583e-14	0.842393	0.414698	5.26786200513645e-13	0.579115	0.602484	0.247558	0.951171	0.112191	5.14547065072396e-14	0.999765	0.558365	7.89503409726863e-13	0.574384	19.2802	0.264614	0.450649	0.0845035	3.91422948108249e-14	0.722358	0.485283	6.00585977753705e-13	0.5774	-0.211016	0.224268	0.420739	0.142754	3.76697938491544e-14	0.687166	0.571981	5.79702463628334e-13	0.577821	0.000966639	0.248687	0.523686	0.0996084	3.45833083659776e-14	0.603432	0.434932	3.41662067361125e-13	0.574344
ENSG00000157240	FZD1	frizzled class receptor 1 [Source:HGNC Symbol;Acc:HGNC:4038]	protein_coding	8321	-0.000140011	0.350998	0.967603	0.0615987	0.579654	0.997969	0.382206	0.615886	-0.0151564	0.00854146	0.335152	0.455362	0.0732929	0.512191	0.9999	0.430164	0.561256	-0.00817396	1.75949	0.158817	0.395467	0.548948	0.683186	0.718108	0.794035	0.707887	-0.0293573	0.0049956	0.378989	0.0057031	0.0342561	0.0591716	0.0122525	0.272764	0.0693084	0.0767539	0.00201505	0.352734	0.851888	0.0596772	0.575541	0.98929	0.389963	0.614939	-0.0147377	0.106503	0.341491	0.832613	0.0741299	0.574327	0.999981	0.415317	0.621849	-0.0146141	-0.0087577	0.254697	0.0150742	0.164859	0.107904	0.207982	0.741362	0.143142	0.056653	0.20516	0.350864	0.311017	0.0588204	0.45809	0.999744	0.388144	0.506968	-0.0023165	-0.24739	0.33738	0.284058	0.0693719	0.44462	0.865922	0.416599	0.487807	-0.000808351	0.297885	0.377379	0.115903	0.0622421	0.388328	0.770195	0.467178	0.441119	0.00585877	-0.0839772	0.340779	0.601088	0.0688449	0.546277	0.999906	0.427323	0.594137	-0.0117359	0.116509	0.380498	0.497531	0.0474176	0.523743	0.988904	0.395623	0.568262	-0.00939039	0.157473	0.392712	0.378443	0.0414359	0.486619	0.996984	0.414715	0.535014	-0.00544151	0.0438973	0.35927	0.807061	0.0593072	0.572477	0.994321	0.447568	0.614157	-0.0144254	0.347068	0.396675	0.226782	0.036481	0.410869	0.57535	0.346456	0.452543	0.00307972	0.144801	0.380207	0.403529	0.0469053	0.527256	0.693068	0.3787	0.560757	-0.00986541	0.0574317	0.0113956	0.347851	0.349623	0.685117	0.948374	0.0633314	0.0701464	0.592635	0.612702	0.913021	0.991564	0.390762	0.413311	0.626066	0.644809	-0.0166632	-0.0187142	0.0361651	0.354101	0.820502	0.0628705	0.606765	0.99979	0.421675	0.647436	-0.0181085	0.331179	0.369428	0.370899	0.0500788	0.514977	0.660243	0.372529	0.548904	-0.00855961	0.0743617	0.358402	0.638735	0.0579608	0.585661	0.99987	0.379105	0.62999	-0.0159476	0.324389	-1.61993	3.07441	0.381331	0.340699	0.349722	0.370197	0.893827	0.922467	0.0457932	0.0769476	0.0658862	0.514698	0.610991	0.612039	0.89507	0.999765	0.970812	0.314744	0.485286	0.443378	0.558944	0.653117	0.642292	-0.00852976	-0.0185397	-0.0186466	0.0833216	0.362055	0.778945	0.0639484	0.603342	0.999172	0.471403	0.643849	-0.0177588	0.0265581	0.347841	0.935994	0.064393	0.612419	0.980332	0.410588	0.645588	-0.0186853	0.0113956	0.349623	0.948374	0.0701464	0.612702	0.991564	0.413311	0.644809	-0.0187142	-1.61993	0.340699	0.893827	0.0769476	0.610991	0.999765	0.485286	0.653117	-0.0185397	3.07441	0.349722	0.922467	0.0658862	0.612039	0.970812	0.443378	0.642292	-0.0186466	0.219735	0.368597	0.497027	0.05235	0.555926	0.746007	0.387613	0.587525	-0.0128741	0.00553737	0.386155	0.00234421	0.029553	0.032867	0.00547219	0.253663	0.0400041	0.095107
ENSG00000080573	COL5A3	collagen type V alpha 3 chain [Source:HGNC Symbol;Acc:HGNC:14864]	protein_coding	50509	-0.00460081	0.179427	0.283522	0.436857	1.13089495331415e-05	0.856683	0.803656	4.46902191807296e-05	0.285747	0.0184073	0.121956	0.196155	0.595934	8.95513551748013e-06	0.9999	0.891646	3.72790215239479e-05	0.290352	-3.26927	0.441804	0.172416	0.150461	3.5257378102743e-06	0.543298	0.455014	1.71714655619305e-05	0.346239	-0.0109353	0.091533	3.00342276874354e-07	0.641436	9.88272868743166e-11	1.91802376078815e-06	0.88476	5.31317966590964e-10	0.477027	0.00309797	0.158305	0.818205	0.494411	1.8462337968736e-05	0.989157	0.847087	6.9936803026047e-05	0.275945	-0.804066	0.220511	0.199146	0.347581	9.04454829969301e-06	0.999981	0.752995	3.79703131403173e-05	0.290156	-0.00110866	0.142373	0.808813	0.546909	1.84154193280769e-05	0.950637	0.933672	6.60719459458472e-05	0.275996	0.141132	0.154899	0.577679	0.50193	1.64623103034438e-05	0.999744	0.847912	6.44309308076472e-05	0.278254	0.473634	0.179085	0.098903	0.431897	5.57899431388366e-06	0.817611	0.809752	2.39976340075798e-05	0.299568	-0.363065	0.137904	0.124603	0.581383	6.39648213473223e-06	0.780955	0.904111	2.71713367283052e-05	0.299935	0.418689	0.201631	0.0344749	0.372559	2.53159178961993e-06	0.999906	0.784235	1.18711514029372e-05	0.314611	-0.114572	0.124711	0.593443	0.599115	1.66469480826754e-05	0.988904	0.908852	6.48122009371529e-05	0.27803	-0.0189283	0.149363	0.932606	0.531756	1.88419541483425e-05	0.997591	0.900906	7.20900511236509e-05	0.275534	0.102277	0.17551	0.648526	0.456091	1.72303528993341e-05	0.987465	0.862134	6.6846508889978e-05	0.277337	-0.837968	0.0423511	0.0179475	0.852482	1.51478123732307e-06	0.334203	0.972743	6.98969581364908e-06	0.324167	-0.18539	0.107919	0.392281	0.647972	1.46206647662662e-05	0.684007	0.918531	5.55307687343801e-05	0.283517	0.0504051	-0.146721	0.151938	0.112591	0.775978	0.504321	0.512749	0.63673	1.95472702466121e-05	1.66125034361484e-05	0.940303	0.892022	0.850409	0.896581	7.44463673349829e-05	6.48236583819399e-05	0.277627	0.280934	0.00256556	0.151412	0.98973	0.520813	2.02636977025252e-05	0.99979	0.872721	7.85407031294223e-05	0.276892	-0.590443	0.110272	0.200797	0.634348	9.75143426506857e-06	0.507383	0.908873	3.83822060762423e-05	0.291624	0.0621231	0.160702	0.753848	0.492612	1.93967661105747e-05	0.99987	0.83992	7.6030353371631e-05	0.277785	0.0768913	-22.4486	-63.6313	0.159104	0.0684185	0.0872898	0.865424	0.136351	0.104272	0.502391	0.771191	0.706085	2.00076172919102e-05	7.50829303150781e-06	6.21449228447486e-06	0.984688	0.999765	0.415018	0.82489	0.958465	0.941858	7.63162183988054e-05	3.17579883743752e-05	2.55178066845834e-05	0.277152	0.296791	0.300499	-0.289951	0.097272	0.433882	0.686538	1.54219765530192e-05	0.999172	0.939621	6.10947532677299e-05	0.28244	-0.719651	0.118589	0.0788561	0.603544	5.07503970375164e-06	0.607038	0.897437	2.18163793545985e-05	0.304442	-0.146721	0.112591	0.504321	0.63673	1.66125034361484e-05	0.892022	0.896581	6.48236583819399e-05	0.280934	-22.4486	0.0684185	0.136351	0.771191	7.50829303150781e-06	0.999765	0.958465	3.17579883743752e-05	0.296791	-63.6313	0.0872898	0.104272	0.706085	6.21449228447486e-06	0.415018	0.941858	2.55178066845834e-05	0.300499	-0.831642	0.0678166	0.0374338	0.767259	2.89391108293004e-06	0.282955	0.952557	1.27632466350893e-05	0.315225	-0.0113153	0.0810737	1.43939419520721e-07	0.677421	5.02394765763583e-11	9.48623238057689e-07	0.897277	2.73705826040249e-10	0.486179
ENSG00000075303	SLC25A40	solute carrier family 25 member 40 [Source:HGNC Symbol;Acc:HGNC:29680]	protein_coding	55972	-0.00232595	0.018357	0.463882	0.914425	0.0084307	0.918282	0.980244	0.0160367	0.134051	-0.00635446	0.0169622	0.547485	0.921058	0.00903348	0.9999	0.984563	0.0176479	0.13217	-3.59771	0.282524	0.0562849	0.238266	0.00559109	0.420409	0.557195	0.0113491	0.165342	-0.00900755	-0.0461015	5.05077176127631e-09	0.738687	2.67561276091931e-09	5.42241265557869e-08	0.92193	1.08757348050629e-08	0.429723	0.016978	0.0267655	0.0853456	0.873317	0.0031789	0.859072	0.97081	0.00692204	0.159732	-0.0388385	0.0089288	0.933437	0.959248	0.0103883	0.999981	0.991888	0.0200779	0.128336	-0.00204408	-0.0165608	0.545573	0.924211	0.00902113	0.853576	0.994751	0.0164341	0.132207	-0.00580374	0.00572106	0.9753	0.973236	0.0104128	0.999744	0.993921	0.0198284	0.128271	0.167302	0.0144343	0.433127	0.932429	0.00817449	0.898311	0.985329	0.0157553	0.134889	0.225574	0.0363325	0.198631	0.845057	0.00591013	0.835915	0.975304	0.0120745	0.14521	-0.0435557	0.000832459	0.768968	0.996121	0.0100696	0.999906	0.998973	0.0194384	0.129194	-0.185624	-0.0424718	0.240112	0.807124	0.00602529	0.988904	0.963917	0.0122892	0.143076	-0.142548	-0.0327096	0.387578	0.852115	0.00775713	0.996984	0.97854	0.0152952	0.136307	-0.147839	-0.0246777	0.371616	0.886605	0.00759936	0.987465	0.981927	0.0150225	0.136862	-0.573915	-0.0710489	0.0286296	0.674527	0.00149413	0.347083	0.931391	0.00346796	0.178614	-0.285453	-0.0613222	0.0728405	0.721704	0.00308868	0.358533	0.938721	0.00652881	0.162259	-0.169781	0.112452	0.0012808	0.0341812	0.192997	0.489207	0.993982	0.846262	0.00572688	0.00929399	0.698885	0.88724	0.998436	0.962105	0.0115403	0.017716	0.146053	0.132888	-0.123748	-0.0206644	0.40045	0.905206	0.00849069	0.99979	0.98129	0.0167495	0.135379	-0.763749	-0.0476994	0.0237957	0.776208	0.00141347	0.281463	0.951605	0.00328369	0.181955	-0.0172799	0.00210162	0.906206	0.990317	0.0111557	0.99987	0.998562	0.0212961	0.127808	0.192599	-11.0191	-60.0581	0.0254239	-0.0356462	-0.0551902	0.565867	0.325073	0.0372655	0.884478	0.83901	0.744661	0.00985467	0.00765418	0.00194761	0.938969	0.999765	0.315965	0.966822	0.972265	0.9521	0.0186177	0.0151944	0.00436188	0.131266	0.138218	0.173981	-0.213905	-0.0347183	0.435337	0.845627	0.00882786	0.999172	0.973988	0.0172999	0.134308	-0.538801	-0.0193466	0.0753566	0.908743	0.0031596	0.607038	0.982136	0.00685458	0.161673	0.112452	0.0341812	0.489207	0.846262	0.00929399	0.88724	0.962105	0.017716	0.132888	-11.0191	-0.0356462	0.325073	0.83901	0.00765418	0.999765	0.972265	0.0151944	0.138218	-60.0581	-0.0551902	0.0372655	0.744661	0.00194761	0.315965	0.9521	0.00436188	0.173981	-0.729693	-0.0680516	0.0130904	0.684861	0.000911142	0.242685	0.929002	0.00222085	0.192661	-0.00936445	-0.055002	1.48143149721951e-09	0.68645	8.67919732655391e-10	1.70290959840603e-08	0.900741	3.74801535027565e-09	0.446389
ENSG00000227218		novel transcript	lncRNA	NA	0.00737426	-0.0125433	0.189215	0.966764	2.91151051689071e-31	0.803397	0.993871	2.96945528502099e-29	0.842002	-0.0118638	0.0484159	0.526942	0.873382	5.6272206466543e-31	0.9999	0.972989	5.6560363659077e-29	0.839384	0.979904	0.0897698	0.758925	0.82631	1.35913273351796e-27	0.91057	0.93175	1.35301988773085e-25	0.848175	0.00900869	0.0793085	0.00221862	0.781678	6.48726437734282e-33	0.00529183	0.937086	6.81595106147967e-31	0.856299	0.00603773	0.0349392	0.73264	0.908292	6.48049697716019e-31	0.9799	0.978965	6.36005755220731e-29	0.838817	0.0400774	0.0241698	0.961281	0.9379	6.8600992897209e-31	0.999981	0.98685	6.89522830057648e-29	0.838588	-0.000491589	0.0220987	0.934817	0.943122	6.84532012922868e-31	0.985449	0.995881	6.78208240993961e-29	0.838596	-0.226318	0.0267709	0.495832	0.929332	5.45193847273503e-31	0.999744	0.985543	5.47985661177416e-29	0.83951	-0.505948	0.00116513	0.180193	0.996901	2.80853598025941e-31	0.837717	0.999118	2.8927920596672e-29	0.842144	-0.467422	0.135315	0.125203	0.674693	1.12434919169936e-31	0.780955	0.933456	1.23122154118405e-29	0.849201	0.303798	0.0616828	0.246654	0.837997	3.52072516864301e-31	0.999906	0.963995	3.60848314575302e-29	0.841252	0.375737	0.125049	0.17988	0.684879	2.80492344343782e-31	0.988904	0.933971	2.86074691981212e-29	0.842149	0.130928	0.0627757	0.655414	0.840823	6.21990648441303e-31	0.996984	0.975268	6.19193178539222e-29	0.838982	0.282912	0.0856682	0.335314	0.780228	4.32644401386811e-31	0.987465	0.963405	4.36970845400679e-29	0.840434	0.587327	0.106044	0.211642	0.729262	3.15855908780932e-31	0.564306	0.945502	3.19014467868741e-29	0.841681	0.29966	0.107264	0.28751	0.726647	6.90341211026509e-31	0.600776	0.940361	7.00645816420368e-29	0.842129	0.215839	-0.0606211	0.0423318	0.021995	0.348019	0.83237	0.887882	0.943601	7.82079723327656e-31	1.18574788429412e-30	0.771291	0.970865	0.975537	0.986575	7.9764464331153e-29	1.19181982998181e-28	0.841631	0.839957	0.323139	0.104396	0.210712	0.731014	5.55814692335426e-31	0.99979	0.94387	5.66064944458152e-29	0.842991	0.933776	0.102043	0.119218	0.733924	3.61997503629496e-31	0.411937	0.943075	3.7285742873838e-29	0.844682	0.281102	0.0822438	0.274062	0.785643	6.68336853509419e-31	0.99987	0.948644	6.84995890350589e-29	0.842258	0.170166	-1.12431	1.96694	0.0560093	0.0336863	0.0397822	0.773216	0.954616	0.969482	0.855829	0.9136	0.896636	1.16338594115513e-30	1.21053943341555e-30	1.21160980797147e-30	0.97202	0.999765	0.990428	0.960741	0.985572	0.982071	1.16934337640935e-28	1.2226448277497e-28	1.21781418669828e-28	0.840034	0.839873	0.839869	0.642788	0.156667	0.181007	0.615048	4.9744340640268e-31	0.999172	0.91777	5.1236670859476e-29	0.84343	0.758747	0.071866	0.156025	0.810105	4.45157674688508e-31	0.633078	0.961727	4.60793561172591e-29	0.843869	-0.0606211	0.021995	0.83237	0.943601	1.18574788429412e-30	0.970865	0.986575	1.19181982998181e-28	0.839957	-1.12431	0.0336863	0.954616	0.9136	1.21053943341555e-30	0.999765	0.985572	1.2226448277497e-28	0.839873	1.96694	0.0397822	0.969482	0.896636	1.21160980797147e-30	0.990428	0.982071	1.21781418669828e-28	0.839869	0.905099	0.128221	0.0831602	0.669987	2.71925466472346e-31	0.350889	0.927022	2.84305590724806e-29	0.8458	0.00871656	0.0839999	0.00353013	0.770415	9.90100656283576e-33	0.00789252	0.932191	1.00980560071745e-30	0.854777
ENSG00000074582	BCS1L	BCS1 homolog, ubiquinol-cytochrome c reductase complex chaperone [Source:HGNC Symbol;Acc:HGNC:1020]	protein_coding	617	-0.00272428	0.0676004	0.130659	0.483949	7.93343764123858e-07	0.749847	0.827564	3.99408329650908e-06	0.335962	0.000651281	0.051671	0.914061	0.597907	2.23503562096909e-06	0.9999	0.8924	1.06096625895238e-05	0.316945	-0.235648	0.124327	0.808826	0.320802	3.15891351089647e-06	0.931395	0.63498	1.55303295150548e-05	0.348508	-0.000650012	0.0490804	0.504053	0.613889	1.83446049748867e-06	0.584806	0.872921	4.50676409384216e-06	0.320624	0.00301113	0.0565505	0.595918	0.561899	1.97750095472133e-06	0.962456	0.874334	9.27708790618533e-06	0.319228	-0.115614	0.0623174	0.662894	0.532044	2.06112826916994e-06	0.999981	0.857253	9.89246476778543e-06	0.318457	-0.00405409	0.00859375	0.0333532	0.929265	2.83478725072165e-07	0.300206	0.995368	1.51387534749781e-06	0.354207	0.201307	0.0534357	0.0570271	0.574755	4.29888728181468e-07	0.999744	0.879743	2.30982792512341e-06	0.3469	-0.147581	0.0451508	0.224405	0.640536	1.14782037483141e-06	0.844094	0.90856	5.67123028229453e-06	0.329257	-0.086034	0.0282337	0.391779	0.791408	2.03438674145796e-06	0.904109	0.960338	9.61987512335779e-06	0.321881	0.115782	0.0658636	0.16885	0.496127	9.48805925230108e-07	0.999906	0.848324	4.83489005151546e-06	0.332724	0.076672	0.0727347	0.396151	0.46626	1.61981446266192e-06	0.988904	0.855536	7.7779505446905e-06	0.322929	0.111038	0.0827705	0.237309	0.407504	1.19018837750278e-06	0.996984	0.853546	5.86524381390875e-06	0.328595	0.0165833	0.0562332	0.860922	0.571273	2.21579089106128e-06	0.994567	0.90515	1.03692634456637e-05	0.317107	-0.0674013	0.0438033	0.657011	0.659282	2.05444761124684e-06	0.858017	0.926519	9.22637776127231e-06	0.318517	0.0157318	0.0522607	0.861783	0.596817	1.72536803930844e-06	0.945889	0.902228	8.03446898519503e-06	0.324964	-0.020755	0.0787466	0.0481806	0.0691667	0.778223	0.388596	0.617652	0.485131	1.68731676155671e-06	1.24684762513594e-06	0.941542	0.859317	0.897344	0.82823	8.10651880938367e-06	6.18843313181736e-06	0.32538	0.330991	-0.0228631	0.0439041	0.782716	0.654138	1.68982453624207e-06	0.99979	0.920829	8.26105695584841e-06	0.325352	-0.113575	0.0408029	0.555809	0.674739	1.49370288694539e-06	0.786828	0.923411	7.02168600672974e-06	0.327648	0.125759	0.0684906	0.124388	0.475911	5.95036897241733e-07	0.99987	0.829676	3.18916478207406e-06	0.344467	0.200301	-12.0853	-39.9454	0.0700295	0.00421924	0.00869279	0.286953	0.052785	0.0132087	0.474976	0.965275	0.926446	1.04330273663151e-06	3.14326892621906e-07	1.04271332344097e-07	0.882143	0.999765	0.292901	0.809707	0.994636	0.987465	5.22429765062701e-06	1.75191141920476e-06	6.11807484701435e-07	0.334269	0.355825	0.374902	-0.0957668	0.0309076	0.534721	0.758209	1.46780286768907e-06	0.999172	0.955485	7.23504062192341e-06	0.327972	-0.274496	0.0362965	0.107697	0.703211	5.36336697170695e-07	0.613024	0.933675	2.79324688894455e-06	0.346332	0.0787466	0.0691667	0.388596	0.485131	1.24684762513594e-06	0.859317	0.82823	6.18843313181736e-06	0.330991	-12.0853	0.00421924	0.052785	0.965275	3.14326892621906e-07	0.999765	0.994636	1.75191141920476e-06	0.355825	-39.9454	0.00869279	0.0132087	0.926446	1.04271332344097e-07	0.292901	0.987465	6.11807484701435e-07	0.374902	-0.21061	0.0275783	0.209172	0.77616	8.51994091678154e-07	0.502777	0.953068	4.16998096246899e-06	0.337971	-0.000755811	0.0479189	0.442495	0.622153	1.71864290997675e-06	0.525488	0.875123	4.17539518740966e-06	0.321833
ENSG00000117114	ADGRL2	adhesion G protein-coupled receptor L2 [Source:HGNC Symbol;Acc:HGNC:18582]	protein_coding	23266	-0.0081436	0.492937	0.130893	0.0902972	0.263138	0.750344	0.449563	0.310665	0.0229648	0.00205748	0.445124	0.909252	0.131146	0.482207	0.9999	0.544698	0.532979	-0.00496379	-5.20314	0.86123	0.0849266	0.0271116	0.0821497	0.456436	0.20746	0.114081	0.0757711	-0.0190528	0.339106	5.75363662829825e-15	0.0922622	1.81123033587364e-12	9.14744111498421e-13	0.421791	1.34876372112337e-11	0.528645	0.0130534	0.464925	0.441716	0.112611	0.418067	0.948704	0.506038	0.466848	0.00223624	0.48111	0.409242	0.543972	0.171562	0.442235	0.999981	0.581827	0.49669	-0.000538888	-0.00698079	0.372602	0.224959	0.208955	0.331063	0.641957	0.78844	0.37774	0.0130914	-0.00914199	0.44873	0.977206	0.125892	0.483609	0.999744	0.526493	0.531367	-0.0051158	0.349629	0.46693	0.336748	0.110198	0.383801	0.874594	0.502034	0.429852	0.00632972	0.327989	0.42399	0.272267	0.183381	0.507947	0.86798	0.664083	0.55509	-0.00780667	-0.263864	0.419035	0.295678	0.151746	0.366846	0.999906	0.577072	0.423327	0.00843591	-0.210963	0.393966	0.435221	0.188988	0.41626	0.988904	0.652737	0.466381	0.0024473	-0.208839	0.39243	0.458612	0.192929	0.422604	0.996984	0.695084	0.473898	0.00170885	-0.317827	0.383368	0.259769	0.195327	0.34987	0.987465	0.680277	0.402621	0.0106063	-0.63153	0.364262	0.16193	0.217135	0.289084	0.514246	0.679254	0.333315	0.0190029	-0.731887	0.285557	0.00612771	0.317668	0.0497978	0.246994	0.760227	0.0724388	0.0832231	-0.407468	0.519419	0.44665	0.590737	0.0647491	0.0578509	0.120769	0.0471605	0.198549	0.187378	0.65635	0.767043	0.512414	0.349687	0.243158	0.232404	0.0346948	0.0369576	-0.169266	0.420299	0.4992	0.1576	0.453856	0.99979	0.594933	0.503823	-0.00185543	-1.06368	0.382013	0.0655865	0.187699	0.199853	0.337161	0.623243	0.240146	0.0344374	-0.144652	0.432313	0.561526	0.143966	0.467296	0.99987	0.546198	0.518535	-0.00336332	0.654548	-20.8001	-123.244	0.525154	0.378765	0.332003	0.249745	0.274355	0.0114238	0.078622	0.205887	0.245026	0.363133	0.3759	0.0739833	0.874186	0.999765	0.289603	0.401208	0.687459	0.709337	0.412748	0.430433	0.102647	0.0090244	0.00740405	0.0702854	-0.365826	0.387533	0.432737	0.203491	0.436338	0.999172	0.687614	0.487355	0.000144081	-0.837528	0.41759	0.104646	0.149693	0.251153	0.609975	0.571364	0.297952	0.0252012	0.519419	0.590737	0.0578509	0.0471605	0.187378	0.767043	0.349687	0.232404	0.0369576	-20.8001	0.378765	0.274355	0.205887	0.3759	0.999765	0.687459	0.430433	0.00740405	-123.244	0.332003	0.0114238	0.245026	0.0739833	0.289603	0.709337	0.102647	0.0702854	-0.918979	0.363384	0.0685529	0.212655	0.204384	0.330624	0.661954	0.244377	0.0335525	-0.0192171	0.32411	7.84300895007598e-15	0.108808	2.42687402059303e-12	7.86218230678351e-13	0.452319	1.6842408563195e-11	0.525064
ENSG00000020922	MRE11	MRE11 homolog, double strand break repair nuclease [Source:HGNC Symbol;Acc:HGNC:7230]	protein_coding	4361	-0.0043922	0.0946855	0.0391871	0.404141	0.000960007	0.564494	0.785693	0.0023821	0.189325	0.00327183	0.0650792	0.648185	0.575923	0.00508571	0.9999	0.883559	0.0107316	0.147556	-2.70983	0.26734	0.0271878	0.0867907	0.00190649	0.383102	0.354452	0.00446896	0.196253	-0.00441962	0.0454222	6.13081285149836e-05	0.665144	5.47770766535703e-06	0.000218271	0.892457	1.2377192189989e-05	0.299922	-0.00378285	0.066173	0.575211	0.56799	0.00487327	0.961417	0.876972	0.0100668	0.148676	-0.00689757	0.0714245	0.982558	0.547335	0.00552896	0.999981	0.863581	0.0116421	0.145354	-0.00214779	0.047427	0.348485	0.687216	0.00387703	0.745102	0.969249	0.00780432	0.15463	-0.184982	0.0702935	0.143136	0.538553	0.00231043	0.999744	0.865925	0.00533291	0.167809	0.134689	0.0778584	0.351935	0.500172	0.00389676	0.880679	0.84517	0.00831037	0.154498	0.191674	0.0992523	0.106348	0.429411	0.00223488	0.756558	0.845927	0.00515453	0.170516	-0.117147	0.057662	0.242393	0.617167	0.00317845	0.999906	0.90231	0.0071231	0.159735	-0.0652366	0.0539146	0.544125	0.650034	0.0047684	0.988904	0.923587	0.0100305	0.149246	-0.0450751	0.0587003	0.687716	0.623434	0.00518211	0.996984	0.929557	0.0107443	0.147063	-0.129943	0.0441235	0.246285	0.706221	0.00320763	0.987465	0.94402	0.00708546	0.159502	-0.085651	0.0593982	0.63503	0.61505	0.00505078	0.846246	0.913794	0.0101288	0.147738	-0.237513	0.0184111	0.0264065	0.872892	0.000766013	0.281797	0.977113	0.00191436	0.196825	-0.200343	0.302681	0.0692643	0.152452	0.0215404	0.00481583	0.537562	0.182307	0.000659593	0.000210678	0.651655	0.699896	0.862671	0.602936	0.00172818	0.0006297	0.200387	0.226742	-0.180931	0.0361765	0.0666353	0.75384	0.00147776	0.99979	0.951222	0.00363044	0.180857	-0.233014	0.0574284	0.313754	0.621836	0.00388767	0.614642	0.90601	0.00797937	0.156292	-0.100317	0.0576006	0.309957	0.62064	0.00386239	0.99987	0.8973	0.00847958	0.156462	0.0267603	9.392	-4.33369	0.0763165	0.107957	0.0691244	0.906136	0.213766	0.826337	0.520077	0.362083	0.557181	0.00582417	0.00313108	0.0057447	0.991065	0.999765	0.930395	0.834417	0.814256	0.895556	0.0117969	0.00697264	0.0112134	0.145602	0.161907	0.14597	-0.269075	0.0237038	0.144612	0.842599	0.0024656	0.999172	0.973423	0.00570308	0.168025	-0.284228	0.0607005	0.166808	0.597849	0.00269541	0.640284	0.894357	0.00597047	0.165753	0.302681	0.152452	0.00481583	0.182307	0.000210678	0.699896	0.602936	0.0006297	0.226742	9.392	0.107957	0.213766	0.362083	0.00313108	0.999765	0.814256	0.00697264	0.161907	-4.33369	0.0691244	0.826337	0.557181	0.0057447	0.930395	0.895556	0.0112134	0.14597	-0.236255	0.0498576	0.241589	0.669479	0.00336234	0.535818	0.926864	0.0070259	0.160066	-0.00477404	0.0398921	1.63231465146009e-05	0.699525	1.75485685831519e-06	6.49740551717594e-05	0.90619	4.25661658891437e-06	0.321447
ENSG00000205758	CRYZL1	crystallin zeta like 1 [Source:HGNC Symbol;Acc:HGNC:2420]	protein_coding	9946	-0.0026016	0.00243732	0.14868	0.979837	0.0233831	0.765773	0.996495	0.0386701	0.105263	-0.0142664	0.0135215	0.0159782	0.886013	0.0054651	0.9999	0.977018	0.0114255	0.145661	-1.86715	0.153749	0.0670884	0.236034	0.0156457	0.433383	0.554811	0.0274634	0.133556	-0.00101343	-0.0175087	0.296044	0.856337	0.0339217	0.377374	0.962452	0.0412372	0.0941486	-0.00858817	-0.0223125	0.127564	0.81635	0.0213802	0.882939	0.958918	0.0362836	0.107883	0.173181	-0.0259006	0.512978	0.794353	0.0432925	0.999981	0.950521	0.0684404	0.0866467	-0.00311914	-0.0457041	0.103201	0.640588	0.0188275	0.487445	0.956594	0.0313229	0.111571	-0.0890303	-0.011948	0.403695	0.901752	0.0392327	0.999744	0.979385	0.0622873	0.0896971	0.0751336	-0.00777121	0.537159	0.936262	0.0440424	0.917954	0.986039	0.0670776	0.0861115	0.190445	0.0238302	0.0554459	0.819912	0.0134896	0.706782	0.969047	0.0247501	0.122451	-0.00423145	-0.0121529	0.960084	0.900975	0.0505108	0.999906	0.979285	0.0779504	0.0818065	0.0452918	8.70207707620146e-05	0.616314	0.999305	0.0461687	0.988904	0.999761	0.070981	0.0846374	0.000480259	-0.0115467	0.995935	0.908507	0.0505559	0.999803	0.989267	0.0767786	0.0817782	0.0190956	-0.00774752	0.839933	0.937688	0.0498181	0.994321	0.990158	0.0759186	0.0822432	-0.0171334	-0.0139686	0.910078	0.888124	0.0503245	0.967486	0.982523	0.0739495	0.0819234	-0.0140905	-0.0118893	0.87683	0.904716	0.0436028	0.95279	0.983991	0.0645556	0.0874373	-0.0411851	0.107282	-0.00948532	0.0193756	0.578302	0.242105	0.922019	0.845078	0.0392877	0.0265059	0.874018	0.807772	0.983698	0.96185	0.0608526	0.0435817	0.0907025	0.102738	-0.065307	-0.0220796	0.432869	0.822128	0.0350985	0.99979	0.965795	0.0567898	0.094197	-0.253228	-0.0260412	0.189835	0.78824	0.0232222	0.493632	0.954728	0.0375971	0.106686	0.0437959	-0.0017019	0.597213	0.986113	0.0397191	0.99987	0.997666	0.0633787	0.090362	0.308927	3.79994	6.65808	0.0244045	0.0053354	-0.00196956	0.100943	0.549281	0.686999	0.802406	0.957284	0.984025	0.0160189	0.0385784	0.0414557	0.855786	0.999765	0.867704	0.945719	0.993709	0.996935	0.0283819	0.061389	0.0622123	0.117537	0.0912698	0.0890238	0.0162507	-0.00561898	0.916707	0.955733	0.0438111	0.999172	0.9952	0.0684071	0.0872871	-0.201213	-0.0176534	0.243005	0.854936	0.026558	0.678653	0.969841	0.0432909	0.102679	0.107282	0.0193756	0.242105	0.845078	0.0265059	0.807772	0.96185	0.0435817	0.102738	3.79994	0.0053354	0.549281	0.957284	0.0385784	0.999765	0.993709	0.061389	0.0912698	6.65808	-0.00196956	0.686999	0.984025	0.0414557	0.867704	0.996935	0.0622123	0.0890238	-0.175192	-0.0261225	0.299894	0.78959	0.0295886	0.590878	0.956649	0.0461036	0.0994178	-0.000964962	-0.0179353	0.325717	0.853064	0.0355405	0.406799	0.960851	0.0429866	0.0927288
ENSG00000175707	KDF1	keratinocyte differentiation factor 1 [Source:HGNC Symbol;Acc:HGNC:26624]	protein_coding	126695	0.000600697	-0.171666	0.739715	0.0808129	9.92274754640961e-06	0.967521	0.427032	3.97789374663966e-05	0.288332	-0.0018767	-0.165093	0.754913	0.0932021	9.98042178825457e-06	0.9999	0.472651	4.12254627211484e-05	0.288218	-0.305755	-0.165296	0.769992	0.219733	0.000212886	0.91556	0.538551	0.00065922	0.253632	0.000637921	-0.164736	0.510525	0.0918474	8.58576283432944e-06	0.590865	0.421106	1.87327371571999e-05	0.291179	0.003107	-0.16456	0.582897	0.0927564	9.10735202467175e-06	0.961417	0.467368	3.70020633128921e-05	0.29002	0.310741	-0.193931	0.237904	0.0517075	5.57528545789804e-06	0.999981	0.356588	2.44415063710549e-05	0.299581	0.0010687	-0.156749	0.57847	0.116215	9.07822419129398e-06	0.868613	0.680383	3.50950450620704e-05	0.290083	0.0239817	-0.168335	0.821959	0.0853112	1.01920497768869e-05	0.999744	0.451076	4.16346451558454e-05	0.287804	0.0164578	-0.167552	0.892333	0.0874645	1.03407328284679e-05	0.983965	0.459273	4.18415572207512e-05	0.287518	0.0297259	-0.201037	0.765467	0.060889	8.22816928792906e-06	0.974176	0.462357	3.40958554480486e-05	0.294987	-0.0693452	-0.176219	0.409989	0.0721512	7.68824652558616e-06	0.999906	0.434933	3.25125319535255e-05	0.29334	-0.0195028	-0.173473	0.828867	0.0848029	1.02099435990315e-05	0.991896	0.493072	4.14736600002831e-05	0.287769	0.0554312	-0.153457	0.555104	0.127661	8.91859106788845e-06	0.996984	0.606981	3.64486752619303e-05	0.290432	-0.0250785	-0.173567	0.790291	0.0819419	1.01007177342494e-05	0.994321	0.508259	4.10700670664048e-05	0.287982	0.0846782	-0.157078	0.575435	0.114884	9.05804843757651e-06	0.813697	0.539201	3.55918174730998e-05	0.290127	-0.0447964	-0.182696	0.619281	0.0662629	6.33755910021995e-06	0.827866	0.436563	2.62302078056846e-05	0.300116	-0.0308045	0.0452253	-0.172958	-0.160511	0.675378	0.620496	0.075177	0.108104	6.54490744722006e-06	6.34243915702837e-06	0.909922	0.920496	0.419564	0.492877	2.76157664463315e-05	2.70245318658882e-05	0.299486	0.300101	-0.0424252	-0.181055	0.608063	0.0666184	6.29170657181836e-06	0.99979	0.430724	2.71098462326606e-05	0.300258	-0.114419	-0.180184	0.552252	0.0661385	6.04096614564164e-06	0.784415	0.417896	2.50076286562316e-05	0.301052	0.012805	-0.17029	0.876381	0.0826374	7.00568311957523e-06	0.99987	0.440291	3.02532675354674e-05	0.298153	0.240062	0.313609	2.04526	-0.146648	-0.171162	-0.17027	0.200472	0.960325	0.900787	0.13492	0.0869423	0.0842782	3.38038681992872e-06	7.07448559688783e-06	7.03301988164072e-06	0.862763	0.999765	0.961429	0.501276	0.508716	0.485013	1.52829917808425e-05	3.00759598138227e-05	2.85019500696176e-05	0.312264	0.297961	0.298076	-0.0364201	-0.179048	0.813264	0.077487	6.90678291235816e-06	0.999172	0.502749	2.96783406184477e-05	0.298432	-0.0855045	-0.176151	0.618351	0.0707704	6.33381513526531e-06	0.874866	0.427527	2.67359216279834e-05	0.300127	0.0452253	-0.160511	0.620496	0.108104	6.34243915702837e-06	0.920496	0.492877	2.70245318658882e-05	0.300101	0.313609	-0.171162	0.960325	0.0869423	7.07448559688783e-06	0.999765	0.508716	3.00759598138227e-05	0.297961	2.04526	-0.17027	0.900787	0.0842782	7.03301988164072e-06	0.961429	0.485013	2.85019500696176e-05	0.298076	-0.0697326	-0.179279	0.678422	0.069311	6.55513020904074e-06	0.85909	0.436749	2.67791162633618e-05	0.299456	0.00106059	-0.161528	0.278585	0.0968849	6.15326095210623e-06	0.35656	0.429991	1.36182052302438e-05	0.297673
ENSG00000197013	ZNF429	zinc finger protein 429 [Source:HGNC Symbol;Acc:HGNC:20817]	protein_coding	353088	-0.00253033	0.145647	0.380392	0.348903	2.36902694368698e-05	0.903002	0.750374	8.71155436379485e-05	0.270888	-0.00282536	0.13691	0.768787	0.380846	3.20766621701483e-05	0.9999	0.78059	0.000118129	0.264676	-2.23038	0.230152	0.161899	0.25885	8.7088229056732e-05	0.532281	0.578852	0.000299349	0.27527	-0.00526996	0.10159	0.000418827	0.480335	1.17566691436551e-07	0.0011998	0.804606	3.55485043166527e-07	0.369326	0.0200758	0.156784	0.0242876	0.299457	3.43538329999146e-06	0.670195	0.727353	1.52956526727204e-05	0.308849	-0.0310766	0.134473	0.941397	0.398298	3.32484073067917e-05	0.999981	0.783343	0.000122915	0.263935	2.98958667536109e-05	0.132246	0.99225	0.405411	3.33266744239267e-05	0.999628	0.894288	0.000112218	0.263887	-0.0566536	0.131747	0.73945	0.396113	3.17346556969012e-05	0.999744	0.790327	0.000116081	0.264897	0.0154468	0.132723	0.936665	0.393941	3.32350152478669e-05	0.992031	0.791704	0.000119946	0.263944	0.236833	0.082475	0.130189	0.618399	1.49344441563387e-05	0.783624	0.916852	5.86275556824121e-05	0.283088	-0.0923845	0.121514	0.492617	0.43483	2.70501353701539e-05	0.999906	0.820372	0.000100807	0.268178	-0.126385	0.0990952	0.379853	0.532889	2.3671952727498e-05	0.988904	0.883733	8.87580912683947e-05	0.270904	0.00667317	0.13372	0.964593	0.404975	3.32989990051424e-05	0.997591	0.853064	0.000120093	0.263904	-0.108939	0.109507	0.469307	0.487737	2.64235507939695e-05	0.987465	0.873806	9.8190462193129e-05	0.268658	-0.325821	0.0883265	0.175623	0.573028	1.47413207377416e-05	0.526165	0.899358	5.54024420645686e-05	0.280469	-0.0597981	0.117358	0.682239	0.46258	3.61459483013565e-05	0.861065	0.84864	0.000125426	0.264938	-0.117479	0.177628	0.128759	0.177575	0.322875	0.228091	0.40741	0.26674	2.52425999412076e-05	2.04308366052164e-05	0.761388	0.804469	0.790693	0.686432	9.38523113611087e-05	7.8154805370129e-05	0.272386	0.276724	-0.0638753	0.118056	0.633594	0.456369	3.5204837319688e-05	0.99979	0.838512	0.000129002	0.265489	-0.173538	0.11928	0.577849	0.448757	3.39419285947701e-05	0.799702	0.83406	0.00011768	0.266251	-0.0354035	0.125621	0.79056	0.42564	3.77323925115039e-05	0.99987	0.802447	0.000137899	0.26404	0.0666323	1.61792	5.19386	0.13834	0.13716	0.136407	0.827197	0.874089	0.845016	0.386431	0.393692	0.389735	3.8116203618955e-05	3.84981198915281e-05	3.82757011815931e-05	0.979257	0.999765	0.938802	0.755332	0.829063	0.818766	0.000135171	0.000138724	0.000131827	0.263828	0.263619	0.263741	-0.148179	0.103818	0.552552	0.523052	3.3301024754705e-05	0.999172	0.887178	0.000122349	0.266648	-0.169718	0.1236	0.541346	0.429537	3.30031052544152e-05	0.836235	0.819878	0.000118166	0.266835	0.177628	0.177575	0.228091	0.26674	2.04308366052164e-05	0.804469	0.686432	7.8154805370129e-05	0.276724	1.61792	0.13716	0.874089	0.393692	3.84981198915281e-05	0.999765	0.829063	0.000138724	0.263619	5.19386	0.136407	0.845016	0.389735	3.82757011815931e-05	0.938802	0.818766	0.000131827	0.263741	-0.306877	0.100565	0.25827	0.522648	2.20831904698989e-05	0.551031	0.872366	8.00876522427605e-05	0.275133	-0.00517475	0.0983551	0.000638058	0.496692	1.68953688729185e-07	0.00171473	0.813173	4.88636425868699e-07	0.363149
ENSG00000013563	DNASE1L1	deoxyribonuclease 1 like 1 [Source:HGNC Symbol;Acc:HGNC:2957]	protein_coding	1774	0.000528152	-0.153425	0.793562	0.160768	1.02083771018386e-27	0.97392	0.564085	7.17552344529911e-26	0.806269	0.00632796	-0.161736	0.34444	0.137891	6.77570551320061e-28	0.9999	0.550981	4.89497669818236e-26	0.808245	-0.232704	-0.12542	0.844867	0.411583	1.11727339408219e-23	0.945782	0.706128	6.81700593468449e-22	0.80291	-0.00189788	-0.161482	0.0769379	0.131503	2.23302486175362e-28	0.12044	0.487958	1.42954816226602e-26	0.813495	0.00247343	-0.147496	0.695414	0.176075	9.78741513137307e-28	0.976029	0.600461	6.85646327351341e-26	0.806473	0.295554	-0.174835	0.315095	0.11544	6.39841493223828e-28	0.999981	0.502373	4.62241045417187e-26	0.80852	0.00329076	-0.11466	0.122881	0.294949	3.23836538833102e-28	0.52472	0.850215	2.41496165840915e-26	0.811753	-0.162021	-0.151054	0.170725	0.16046	4.15889837959e-28	0.999744	0.576086	3.04683238330104e-26	0.810572	0.0489452	-0.148016	0.718256	0.174427	9.90040943662991e-28	0.959715	0.596003	6.91234626639335e-26	0.806417	-0.0745273	-0.169724	0.50517	0.156144	2.10139996438928e-27	0.931799	0.633282	1.47708539388795e-25	0.806618	-0.00245126	-0.150836	0.979226	0.167907	1.0557916550297e-27	0.999906	0.59748	7.39622935169962e-26	0.806106	0.128634	-0.117151	0.199231	0.289447	4.65888145156191e-28	0.988904	0.748095	3.29703018643528e-26	0.810033	0.164066	-0.106308	0.115174	0.335881	3.07905572385066e-28	0.996984	0.810538	2.27173168051195e-26	0.81199	0.0913244	-0.131771	0.384563	0.232383	7.2555391475104e-28	0.987465	0.713013	5.1346512756157e-26	0.807917	0.206261	-0.122963	0.219883	0.263432	5.0014971708933e-28	0.570191	0.72442	3.55157509002068e-26	0.809696	0.131333	-0.12287	0.193369	0.264677	8.22347132800824e-28	0.506025	0.715179	5.85950494693628e-26	0.811159	0.106563	-0.0461383	-0.151078	-0.165349	0.195755	0.653482	0.16154	0.140825	8.29731633154969e-28	1.72377409604159e-27	0.700373	0.928402	0.572866	0.547773	6.03615257322458e-26	1.20757049973876e-25	0.811117	0.807586	0.135989	-0.125288	0.141603	0.250508	6.51546349685675e-28	0.99979	0.695586	4.77326526463386e-26	0.812269	0.266417	-0.134982	0.216946	0.215072	8.93603651539811e-28	0.524751	0.654208	6.3455008784769e-26	0.810762	-0.0207205	-0.156582	0.822947	0.154697	1.85842957582381e-27	0.99987	0.563032	1.293193503498e-25	0.807219	-0.116343	8.75694	27.2846	-0.165746	-0.121138	-0.126039	0.582895	0.214742	0.136621	0.136397	0.27429	0.246999	1.64023290520577e-27	8.87099129608507e-28	6.33937542951149e-28	0.944001	0.999765	0.452397	0.504552	0.754079	0.711346	1.13905782360222e-25	6.40867517035923e-26	4.66067297478502e-26	0.807828	0.810797	0.8124	0.023022	-0.14905	0.894427	0.1896	1.88862340778651e-27	0.999172	0.672362	1.31420396730455e-25	0.807141	0.284746	-0.140529	0.137885	0.192382	6.38425041783614e-28	0.627319	0.629455	4.71030901395385e-26	0.812366	-0.0461383	-0.165349	0.653482	0.140825	1.72377409604159e-27	0.928402	0.547773	1.20757049973876e-25	0.807586	8.75694	-0.121138	0.214742	0.27429	8.87099129608507e-28	0.999765	0.754079	6.40867517035923e-26	0.810797	27.2846	-0.126039	0.136621	0.246999	6.33937542951149e-28	0.452397	0.711346	4.66067297478502e-26	0.8124	0.27467	-0.125872	0.144134	0.248196	6.60405517643256e-28	0.429942	0.693791	4.75446269899155e-26	0.812205	-0.00188722	-0.162801	0.0823315	0.12887	2.35864747398034e-28	0.126625	0.483863	1.509969825958e-26	0.813239
ENSG00000065183	WDR3	WD repeat domain 3 [Source:HGNC Symbol;Acc:HGNC:12755]	protein_coding	10885	-0.00238493	0.209725	0.462679	0.231971	0.01749	0.917845	0.647665	0.0301489	0.113691	0.00415825	0.189443	0.700479	0.281462	0.0203147	0.9999	0.714851	0.0355094	0.109371	-1.59188	0.233087	0.387831	0.324164	0.0679448	0.712678	0.637541	0.0969189	0.0829392	-0.00342526	0.177074	0.0470198	0.300448	0.00456267	0.0783953	0.680919	0.0063918	0.150399	0.009464	0.208508	0.351449	0.23257	0.0154102	0.932059	0.664039	0.0273012	0.117304	-0.0389402	0.199985	0.934736	0.264911	0.0214367	0.999981	0.684518	0.037458	0.107806	-0.000530669	0.190998	0.878178	0.286033	0.0213004	0.969956	0.844606	0.0348436	0.107993	0.0130045	0.196827	0.945911	0.260868	0.0214539	0.999744	0.689464	0.03708	0.107783	0.170893	0.205669	0.433645	0.239446	0.0170022	0.898311	0.668189	0.0297243	0.114501	0.483627	0.20227	0.00539629	0.264599	0.000761588	0.549064	0.742048	0.00199309	0.196964	-0.243892	0.169314	0.105	0.327424	0.00773373	0.999906	0.752832	0.0154764	0.136389	-0.161036	0.154962	0.319557	0.385892	0.0146972	0.988904	0.818402	0.0265974	0.118646	-0.237935	0.132611	0.156835	0.457077	0.00989504	0.996984	0.873507	0.0188583	0.129675	-0.327234	0.129462	0.0509399	0.456792	0.00481724	0.987465	0.862512	0.0101026	0.14898	-0.379758	0.145977	0.160359	0.407792	0.0100269	0.513482	0.826382	0.0183337	0.129311	-0.290192	0.132895	0.0737595	0.449789	0.00558179	0.360761	0.841568	0.0109314	0.146739	-0.23428	0.18106	0.195246	0.247402	0.0768311	0.273793	0.257192	0.169337	0.00573314	0.0123253	0.667175	0.821371	0.679716	0.586868	0.0115507	0.0225898	0.146024	0.125006	-0.233252	0.152088	0.118151	0.386007	0.00755018	0.99979	0.804814	0.0151004	0.138591	-0.39881	0.172717	0.252729	0.325732	0.0118047	0.560883	0.756298	0.0210138	0.126222	-0.038135	0.19412	0.798705	0.273301	0.0190911	0.99987	0.698897	0.03388	0.112452	0.0891608	-17.6547	-45.0427	0.20968	0.135293	0.155131	0.794539	0.120396	0.127974	0.242741	0.446227	0.376442	0.0190708	0.00763921	0.0079338	0.976232	0.999765	0.442813	0.633051	0.853578	0.809123	0.0330601	0.0151727	0.0148779	0.112483	0.138271	0.137238	-0.181226	0.166639	0.517178	0.361239	0.0166634	0.999172	0.810025	0.0299214	0.1164	-0.388467	0.182715	0.210949	0.294941	0.0106755	0.661097	0.729873	0.0198193	0.129039	0.18106	0.247402	0.273793	0.169337	0.0123253	0.821371	0.586868	0.0225898	0.125006	-17.6547	0.135293	0.120396	0.446227	0.00763921	0.999765	0.853578	0.0151727	0.138271	-45.0427	0.155131	0.127974	0.376442	0.0079338	0.442813	0.809123	0.0148779	0.137238	-0.443252	0.155874	0.144411	0.37507	0.00854284	0.430422	0.798415	0.0158218	0.135211	-0.00345909	0.17435	0.0475011	0.308185	0.00459437	0.0786682	0.684969	0.00641892	0.150219
ENSG00000115317	HTRA2	HtrA serine peptidase 2 [Source:HGNC Symbol;Acc:HGNC:14348]	protein_coding	27429	0.00236701	-0.156409	0.100877	0.0451087	8.21795755141796e-19	0.717298	0.330654	2.24386909205777e-17	0.675506	-4.13948e-05	-0.143495	0.993172	0.0702447	3.07290395702936e-18	0.9999	0.423338	7.84476561103716e-17	0.664474	1.13177	-0.207883	0.155894	0.0434992	1.04157572796804e-16	0.526889	0.256169	2.70887807451287e-15	0.685248	0.00126114	-0.13631	0.103431	0.0789462	8.37985832328781e-19	0.1554	0.39135	1.78638660117138e-17	0.675346	-0.000819357	-0.144583	0.857236	0.0672293	3.02469746628074e-18	0.989916	0.410799	7.60046563809625e-17	0.664608	0.292171	-0.167566	0.167024	0.0363705	1.20583912331764e-18	0.999981	0.305871	3.27528574409229e-17	0.672338	-0.000809968	-0.152405	0.600644	0.0585143	2.68708945945919e-18	0.875118	0.565991	6.85982617098257e-17	0.665614	-0.0370059	-0.143681	0.665833	0.067954	2.80475806724078e-18	0.999744	0.410764	7.13396043362001e-17	0.66525	-0.0210587	-0.144663	0.829505	0.0669274	3.00401954460157e-18	0.976155	0.41198	7.62215007865613e-17	0.664667	-0.148405	-0.175523	0.0630812	0.0394681	1.26374504572482e-18	0.714674	0.394037	3.44606545496076e-17	0.676385	-0.0149733	-0.145255	0.825295	0.0665427	3.00055465151242e-18	0.999906	0.421611	7.67891021886438e-17	0.664676	0.0296718	-0.135862	0.682539	0.0929302	2.83130306867126e-18	0.988904	0.509018	7.22798670512567e-17	0.66517	-0.00392588	-0.144627	0.958604	0.075653	3.06896244593557e-18	0.997591	0.509842	7.81552419218306e-17	0.664485	0.0127501	-0.140945	0.866533	0.0791927	3.03080040812338e-18	0.99488	0.50252	7.71833944815362e-17	0.664591	0.21601	-0.114667	0.0730992	0.144707	6.36704976694628e-19	0.409836	0.587775	1.73167107779195e-17	0.677597	0.0228665	-0.138218	0.755771	0.0880596	5.35669949496651e-18	0.896089	0.485728	1.32680344871754e-16	0.66416	0.0530279	-0.0848327	-0.142408	-0.165658	0.375513	0.252885	0.0712365	0.0415403	3.82351062472174e-18	2.9609561729146e-18	0.785613	0.812184	0.411022	0.329755	9.725178735692e-17	7.65287628989579e-17	0.667056	0.669235	-0.0201238	-0.147664	0.765475	0.0667359	5.37709627613811e-18	0.99979	0.430945	1.35607109237975e-16	0.664127	0.0674549	-0.138878	0.667405	0.0822527	5.13104487907088e-18	0.85134	0.457458	1.28622312956565e-16	0.664531	-0.0254476	-0.147539	0.704359	0.065172	5.23425323397893e-18	0.99987	0.398229	1.32366102644208e-16	0.664359	0.0668128	2.04127	11.2889	-0.136374	-0.136019	-0.132235	0.663438	0.691022	0.397485	0.091604	0.0946534	0.098218	5.11919556591767e-18	5.1984854886315e-18	3.9557298157049e-18	0.957206	0.999765	0.682743	0.430423	0.52362	0.512804	1.29389820721332e-16	1.31581130263342e-16	9.92797521659303e-17	0.664551	0.664419	0.666765	-0.0533728	-0.153386	0.670913	0.0635687	5.14139548439579e-18	0.999172	0.47033	1.31253833678943e-16	0.664514	0.137041	-0.137368	0.326162	0.082206	3.50303531461955e-18	0.727246	0.455367	8.99804355012029e-17	0.667804	-0.0848327	-0.165658	0.252885	0.0415403	2.9609561729146e-18	0.812184	0.329755	7.65287628989579e-17	0.669235	2.04127	-0.136019	0.691022	0.0946534	5.1984854886315e-18	0.999765	0.52362	1.31581130263342e-16	0.664419	11.2889	-0.132235	0.397485	0.098218	3.9557298157049e-18	0.682743	0.512804	9.92797521659303e-17	0.666765	0.173082	-0.126229	0.204667	0.112448	2.55442490397707e-18	0.497697	0.521287	6.58579486395873e-17	0.670487	0.00144572	-0.134191	0.0644615	0.0823374	5.75327018700724e-19	0.102639	0.397993	1.22646044580812e-17	0.678424
ENSG00000164494	PDSS2	decaprenyl diphosphate synthase subunit 2 [Source:HGNC Symbol;Acc:HGNC:23041]	protein_coding	57107	-0.00236825	-0.065629	0.36501	0.640677	0.880796	0.895319	0.898485	0.891248	-0.0474995	-0.000666653	-0.0772991	0.939021	0.584816	0.94792	0.9999	0.886664	0.954342	-0.0581547	-1.38301	0.0155178	0.340061	0.933208	0.789517	0.67929	0.971783	0.805704	-0.0421468	-0.00787543	-0.123801	2.94283447514758e-10	0.262199	2.90828970582126e-07	4.6245176805076e-09	0.648044	8.20806777256065e-07	0.35376	0.00076201	-0.0775328	0.926017	0.582415	0.947737	0.99436	0.883956	0.952453	-0.0581183	0.0996833	-0.0866641	0.794712	0.547551	0.943761	0.999981	0.863581	0.951674	-0.0573421	-0.00282011	-0.109242	0.310565	0.445274	0.859909	0.717081	0.907683	0.874921	-0.0448006	0.0427977	-0.0783459	0.781671	0.577325	0.943134	0.999744	0.881321	0.948881	-0.0572225	0.211213	-0.0674988	0.228574	0.628852	0.813899	0.847563	0.903699	0.831075	-0.0393452	0.0615291	-0.113534	0.670518	0.461495	0.911482	0.964852	0.85779	0.921313	-0.0525011	0.0142302	-0.0768736	0.90731	0.58642	0.947411	0.999906	0.888829	0.954383	-0.0580535	-0.0626016	-0.0947356	0.631893	0.512209	0.932108	0.988904	0.875861	0.938754	-0.0552191	-0.0717086	-0.0978179	0.598403	0.5005	0.928449	0.996984	0.889816	0.936415	-0.0545912	-0.145808	-0.108475	0.284384	0.446644	0.847507	0.987465	0.857766	0.863424	-0.0432735	-0.257417	-0.112918	0.23847	0.428408	0.820719	0.585094	0.836159	0.834353	-0.0401214	-0.242308	-0.134828	0.064507	0.342589	0.5735	0.34511	0.78239	0.604011	-0.0146953	-0.11395	0.104284	-0.0810561	-0.0514554	0.28999	0.436301	0.564327	0.723098	0.852792	0.903025	0.746924	0.868377	0.874815	0.927497	0.863963	0.909935	-0.0444506	-0.0512208	-0.147947	-0.109155	0.221447	0.443884	0.81138	0.99979	0.831426	0.831441	-0.0395318	-0.534219	-0.115417	0.0561828	0.409177	0.545403	0.325577	0.813104	0.577665	-0.0117757	-0.0179617	-0.0815111	0.881867	0.568286	0.948423	0.99987	0.876093	0.95434	-0.05897	0.12087	-5.00843	-44.8484	-0.0657497	-0.0970708	-0.123494	0.662118	0.588129	0.0597736	0.648937	0.504416	0.37996	0.936728	0.929057	0.557973	0.957101	0.999765	0.356878	0.891571	0.880588	0.811111	0.942299	0.937847	0.59137	-0.0567229	-0.0553638	-0.013087	-0.261356	-0.126997	0.246405	0.38639	0.828488	0.999172	0.82622	0.847137	-0.0415132	-0.284976	-0.0914609	0.256588	0.516383	0.834739	0.687775	0.86357	0.84898	-0.0422537	0.104284	-0.0514554	0.436301	0.723098	0.903025	0.868377	0.927497	0.909935	-0.0512208	-5.00843	-0.0970708	0.588129	0.504416	0.929057	0.999765	0.880588	0.937847	-0.0553638	-44.8484	-0.123494	0.0597736	0.37996	0.557973	0.356878	0.811111	0.59137	-0.013087	-0.386247	-0.117252	0.115159	0.407855	0.691189	0.394509	0.816099	0.712665	-0.0267064	-0.00807317	-0.130842	1.47642007833067e-10	0.232592	1.56287722791605e-07	2.30100345690996e-09	0.615767	4.54214605447987e-07	0.364483
ENSG00000130023	ERMARD	ER membrane associated RNA degradation [Source:HGNC Symbol;Acc:HGNC:21056]	protein_coding	55780	-0.00233152	0.132051	0.340964	0.317002	0.564268	0.883319	0.727466	0.601689	-0.0135864	0.000844854	0.117911	0.91757	0.374359	0.676701	0.9999	0.7794	0.714185	-0.024932	-0.755976	0.208881	0.588141	0.244738	0.624143	0.829827	0.562814	0.654137	-0.0224986	-0.00811925	0.0726752	7.68700591769203e-13	0.449108	3.7919096272593e-10	3.47686619833696e-11	0.787283	1.81241607408126e-09	0.458297	0.00084049	0.120444	0.912937	0.362629	0.676544	0.993027	0.770984	0.708057	-0.0249162	-0.0231634	0.121306	0.948548	0.369681	0.677528	0.999981	0.767853	0.716294	-0.0250154	-0.00201199	0.0974535	0.440557	0.468403	0.603006	0.800755	0.914121	0.641124	-0.0175221	0.00654294	0.119423	0.963933	0.365478	0.677796	0.999744	0.77388	0.711179	-0.0250424	0.374622	0.138874	0.0210475	0.278262	0.168628	0.749893	0.707365	0.213035	0.0405159	0.00971809	0.0976792	0.94305	0.500716	0.742338	0.994541	0.870358	0.770597	-0.0320049	0.0249025	0.122208	0.827797	0.35661	0.672073	0.999906	0.774172	0.710598	-0.0244661	0.0781231	0.139693	0.523117	0.302648	0.626517	0.988904	0.758935	0.664355	-0.0198895	0.0850824	0.142352	0.50448	0.295742	0.62176	0.996984	0.785817	0.661672	-0.0194113	0.0384089	0.127305	0.764142	0.344024	0.666671	0.991482	0.799832	0.700933	-0.0239227	-0.173529	0.0961856	0.397259	0.473159	0.587803	0.703698	0.859058	0.62052	-0.015984	-0.15102	0.0827877	0.220934	0.537657	0.491702	0.533893	0.882566	0.527012	-0.00605038	-0.154922	0.297572	0.114546	0.19545	0.122673	0.0158171	0.380839	0.139726	0.394675	0.142879	0.681895	0.735883	0.777909	0.547152	0.438373	0.184447	0.00508095	0.0472133	-0.0304227	0.111519	0.789072	0.407493	0.667293	0.99979	0.81409	0.701764	-0.0242676	-0.346794	0.093934	0.18784	0.477872	0.464632	0.491779	0.8463	0.501459	-0.00306608	-0.0255639	0.113747	0.821151	0.39528	0.669882	0.99987	0.783901	0.70688	-0.0245313	-0.0331291	3.85069	-38.6932	0.114245	0.131933	0.0791166	0.898196	0.656417	0.0831197	0.399145	0.333232	0.548581	0.674276	0.651303	0.334392	0.990091	0.999765	0.389414	0.763993	0.798017	0.891145	0.706536	0.689584	0.376909	-0.024979	-0.0226412	0.0128091	-0.143619	0.091232	0.497215	0.507965	0.618098	0.999172	0.882629	0.657606	-0.0192642	-0.253196	0.106425	0.28154	0.420355	0.531792	0.701861	0.814178	0.569628	-0.0103449	0.297572	0.19545	0.0158171	0.139726	0.142879	0.735883	0.547152	0.184447	0.0472133	3.85069	0.131933	0.656417	0.333232	0.651303	0.999765	0.798017	0.689584	-0.0226412	-38.6932	0.0791166	0.0831197	0.548581	0.334392	0.389414	0.891145	0.376909	0.0128091	-0.308567	0.0869664	0.179508	0.513216	0.457074	0.471479	0.867654	0.493404	-0.00221838	-0.00828594	0.0656579	4.12397625015841e-13	0.490889	2.12445096887967e-10	1.73691194050194e-11	0.810028	1.02722116798769e-09	0.466457
ENSG00000185900	POMK	protein O-mannose kinase [Source:HGNC Symbol;Acc:HGNC:26267]	protein_coding	84197	-0.00231334	0.0312812	0.306676	0.796941	1.07225429280775e-48	0.866119	0.951955	4.55292302370571e-46	0.941719	0.00177012	0.015605	0.814572	0.898558	1.76135181473286e-48	0.9999	0.980185	7.63472622027748e-46	0.940998	-1.73435	0.0695469	0.173458	0.668272	7.48423573653198e-43	0.543372	0.861287	3.11434017468569e-40	0.944735	-0.00316288	0.000528448	0.00798866	0.996387	5.31689062671722e-50	0.0164746	0.999508	2.21246452758957e-47	0.945899	0.00419169	0.0239228	0.554991	0.84427	1.52037799384845e-48	0.959598	0.965953	6.59020511250226e-46	0.941213	-0.122839	0.0288209	0.711208	0.817143	1.69035069312537e-48	0.999981	0.955929	7.3269659419097e-46	0.941058	0.00154504	0.0355868	0.522094	0.774568	1.47435997121818e-48	0.842722	0.975922	6.26031297166642e-46	0.941258	-0.153766	0.0182622	0.248504	0.87976	9.28662041371512e-49	0.999744	0.97279	4.02536300682827e-46	0.941927	-0.0144196	0.017982	0.924734	0.882798	1.80251732588642e-48	0.989309	0.973922	7.65370928212097e-46	0.940965	0.194137	0.0162609	0.118389	0.901494	1.90522031172959e-48	0.77435	0.987021	8.25833620955121e-46	0.942904	-0.0948272	0.00804968	0.369234	0.947259	1.20857156874945e-48	0.999906	0.991852	5.23865417904189e-46	0.941546	-0.0788854	-0.00175681	0.485514	0.988772	1.41874231398493e-48	0.988904	0.998105	6.02415358872868e-46	0.941314	0.0079661	0.0208801	0.946192	0.868192	1.80647089361175e-48	0.997591	0.982202	7.67049661479308e-46	0.940961	-0.0153295	0.0155776	0.896981	0.900127	1.79544705129027e-48	0.996469	0.983915	7.78251486440529e-46	0.94097	-0.0644536	0.0101078	0.73431	0.935166	1.70899746714165e-48	0.895601	0.988786	7.25661251047941e-46	0.941042	-0.157942	-0.0176254	0.166177	0.886861	3.35604100478739e-48	0.477222	0.981774	1.42501610501238e-45	0.942087	-0.0641238	0.110042	0.0176366	0.0476978	0.492698	0.342523	0.885228	0.704051	6.93098995560571e-48	5.58587789784206e-48	0.839907	0.841978	0.974827	0.921578	2.88412354032665e-45	2.42124532380213e-45	0.941024	0.941342	-0.00681017	0.0175749	0.948436	0.88768	8.75710939344886e-48	0.99979	0.979623	3.71837587836932e-45	0.940677	-0.151953	0.00852648	0.534805	0.944904	7.23411295438767e-48	0.772912	0.98839	3.07169294140795e-45	0.94096	-0.0159522	0.0164569	0.878901	0.894098	8.67394565692069e-48	0.99987	0.977181	3.683063537508e-45	0.940691	0.157917	-4.83931	-15.8867	0.0358614	0.00120082	0.00310069	0.509501	0.545698	0.445637	0.773958	0.992379	0.980023	7.05559019696343e-48	7.30765146660461e-48	6.5554839134447e-48	0.926429	0.999765	0.718849	0.936273	0.99888	0.996304	3.05830436745878e-45	3.16756242529532e-45	2.84152913131522e-45	0.940997	0.940946	0.941106	-0.0500304	0.00972752	0.798622	0.939293	8.4937253814079e-48	0.999172	0.99354	3.6816760476161e-45	0.940722	-0.123353	0.0134425	0.57194	0.912742	7.47677702595847e-48	0.851069	0.983043	3.24087130837691e-45	0.940912	0.110042	0.0476978	0.342523	0.704051	5.58587789784206e-48	0.841978	0.921578	2.42124532380213e-45	0.941342	-4.83931	0.00120082	0.545698	0.992379	7.30765146660461e-48	0.999765	0.99888	3.16756242529532e-45	0.940946	-15.8867	0.00310069	0.445637	0.980023	6.5554839134447e-48	0.718849	0.996304	2.84152913131522e-45	0.941106	-0.110309	0.00796003	0.605978	0.948885	7.67955631871148e-48	0.816652	0.989617	3.26083364830839e-45	0.940872	-0.0033124	-0.00275382	0.00597155	0.981123	4.09060942996008e-50	0.01262	0.995593	1.70218439599499e-47	0.946249
ENSG00000139546	TARBP2	TARBP2 subunit of RISC loading complex [Source:HGNC Symbol;Acc:HGNC:11569]	protein_coding	6895	0.000713043	-0.0612018	0.680708	0.512499	0.00382	0.958571	0.842862	0.00806319	0.155013	-0.00347116	-0.0512027	0.546602	0.583453	0.0035299	0.9999	0.886327	0.00780977	0.157048	-0.985274	0.0225936	0.297491	0.851549	0.0100429	0.651075	0.942598	0.0187857	0.147552	-0.00258272	-0.0721977	0.00443081	0.415744	0.000134385	0.00978635	0.766501	0.000239981	0.234267	0.00572822	-0.0502393	0.28963	0.587545	0.00258879	0.927584	0.886416	0.00578543	0.164947	0.356185	-0.0865892	0.157359	0.35859	0.00180169	0.999981	0.760047	0.0043518	0.174005	-0.00124757	-0.0709438	0.498416	0.455168	0.00339602	0.829016	0.910811	0.00694628	0.15804	0.0777526	-0.0570963	0.445833	0.538025	0.00322987	0.999744	0.865818	0.00715586	0.159325	0.0572487	-0.0543581	0.623049	0.559309	0.00370938	0.938978	0.873048	0.0079671	0.155771	-0.0861965	-0.103723	0.367185	0.308522	0.00274141	0.895575	0.774157	0.0061576	0.16532	-0.0883626	-0.0672872	0.272617	0.468619	0.00250279	0.999906	0.835627	0.00576923	0.165799	0.00582485	-0.0558208	0.94631	0.559776	0.00408433	0.997867	0.893959	0.00877063	0.153281	0.0418259	-0.0460522	0.642396	0.631471	0.00374878	0.996984	0.931615	0.00810444	0.155498	-0.0205099	-0.0615533	0.820517	0.516504	0.00400728	0.994321	0.886668	0.0086114	0.153775	0.13174	-0.0397072	0.362571	0.674395	0.00291866	0.679792	0.931391	0.00626618	0.161908	-0.097582	-0.0834314	0.258141	0.37544	0.00221042	0.571552	0.803614	0.00487595	0.170794	-0.0646763	0.0904433	-0.0621695	-0.0372118	0.358852	0.301204	0.499932	0.694376	0.00264598	0.00241016	0.776523	0.831563	0.845466	0.918506	0.00590309	0.00546847	0.166226	0.168602	-0.00105205	-0.0610332	0.989442	0.516448	0.0037329	0.99979	0.869949	0.00817889	0.157351	-0.111682	-0.0684981	0.545712	0.462933	0.00321688	0.78	0.840396	0.00676839	0.16121	-0.0796051	-0.0733978	0.312384	0.429623	0.00245856	0.99987	0.805242	0.00570583	0.168097	0.0638085	2.25675	-17.5966	-0.0539945	-0.0525262	-0.0784027	0.724331	0.709189	0.262146	0.567865	0.58091	0.40073	0.00354882	0.00352761	0.00222994	0.962383	0.999765	0.576669	0.8587	0.90698	0.825995	0.00768172	0.00773806	0.00491694	0.158667	0.158822	0.170572	-0.153562	-0.08921	0.298083	0.353127	0.00239641	0.999172	0.804158	0.00556222	0.168748	-0.0409159	-0.0626526	0.804047	0.50003	0.00364079	0.939897	0.855108	0.00775675	0.158002	0.0904433	-0.0372118	0.301204	0.694376	0.00241016	0.831563	0.918506	0.00546847	0.168602	2.25675	-0.0525262	0.709189	0.58091	0.00352761	0.999765	0.90698	0.00773806	0.158822	-17.5966	-0.0784027	0.262146	0.40073	0.00222994	0.576669	0.825995	0.00491694	0.170572	-0.0404909	-0.0648608	0.802103	0.490207	0.00363893	0.917649	0.859463	0.00752377	0.158015	-0.00238186	-0.0727831	0.00982583	0.416354	0.000249858	0.0196158	0.767071	0.00042667	0.220525
ENSG00000156026	MCU	mitochondrial calcium uniporter [Source:HGNC Symbol;Acc:HGNC:23526]	protein_coding	90550	-0.00319947	0.0555241	0.125691	0.619599	0.00052306	0.743776	0.892014	0.0013938	0.203648	-0.00116407	0.0402232	0.867866	0.723111	0.00138932	0.9999	0.933782	0.00343923	0.180392	1.0624	-0.0783209	0.40434	0.630844	0.00852456	0.725108	0.840505	0.0163272	0.152607	0.00230837	0.0514522	0.0383712	0.640326	0.000227333	0.0655461	0.883995	0.000391774	0.222643	-0.00341897	0.0339328	0.603564	0.763884	0.00125576	0.963491	0.944366	0.00305762	0.182852	0.322703	0.0116617	0.292611	0.919112	0.000883385	0.999981	0.982432	0.0023239	0.191313	-0.00152452	0.0215356	0.495559	0.85161	0.00115745	0.827581	0.986504	0.00267665	0.184826	-0.110907	0.0378287	0.370017	0.736241	0.00100391	0.999744	0.938814	0.00254943	0.188254	-0.0497985	0.0355789	0.724772	0.752901	0.00133459	0.960398	0.942935	0.00323631	0.181371	0.19688	0.049164	0.0878158	0.686356	0.000409391	0.743257	0.936866	0.00114517	0.211572	-0.150996	0.0211583	0.121131	0.849764	0.000510368	0.999906	0.966395	0.00141376	0.204218	-0.0877259	0.0153828	0.402433	0.894119	0.00104811	0.988904	0.98246	0.00265711	0.187219	-0.148031	-0.00176018	0.173604	0.987819	0.000645034	0.996984	0.998115	0.00171794	0.198752	-0.144541	0.00842913	0.185466	0.940966	0.000672466	0.987465	0.990158	0.00179032	0.197773	-0.0598749	0.0301561	0.733762	0.793503	0.00133921	0.895352	0.959048	0.00314986	0.181287	0.0708896	0.059316	0.498473	0.603946	0.000823826	0.757024	0.904072	0.00204151	0.195083	0.00462443	-0.0820295	0.0429838	0.0214784	0.956891	0.439233	0.701232	0.851759	0.000998003	0.000776491	0.989988	0.869275	0.928461	0.963641	0.00250042	0.00201644	0.190461	0.196501	0.0124433	0.0454509	0.897118	0.689501	0.00099223	0.99979	0.932866	0.00255657	0.190601	0.158525	0.0537907	0.478448	0.633311	0.000808591	0.737141	0.908524	0.002004	0.195531	-0.100232	0.0270457	0.293211	0.809563	0.000626571	0.99987	0.955805	0.00171149	0.201604	-0.311566	-7.76825	-15.8328	0.00957674	0.0143504	0.0270636	0.152359	0.287394	0.405396	0.932421	0.900134	0.810899	0.000419173	0.000619439	0.000746244	0.857461	0.999765	0.689203	0.981087	0.984046	0.964615	0.00116393	0.00166836	0.00187879	0.211024	0.201874	0.19745	-0.0779365	0.0284767	0.663524	0.80715	0.000922735	0.999172	0.965965	0.00239143	0.192356	-0.0578224	0.0402923	0.772057	0.719792	0.000964577	0.928899	0.937469	0.00240953	0.191285	-0.0820295	0.0214784	0.439233	0.851759	0.000776491	0.869275	0.963641	0.00201644	0.196501	-7.76825	0.0143504	0.287394	0.900134	0.000619439	0.999765	0.984046	0.00166836	0.201874	-15.8328	0.0270636	0.405396	0.810899	0.000746244	0.689203	0.964615	0.00187879	0.19745	0.0374204	0.0466248	0.848266	0.681752	0.000983966	0.939778	0.928285	0.002383	0.190804	0.0022644	0.0528548	0.0448938	0.631986	0.000254955	0.0749047	0.879024	0.000434802	0.220072
ENSG00000005882	PDK2	pyruvate dehydrogenase kinase 2 [Source:HGNC Symbol;Acc:HGNC:8810]	protein_coding	5164	-0.00068026	0.159709	0.863918	0.455945	0.0094507	0.98564	0.814484	0.0177129	0.130935	-0.0111874	0.175778	0.395564	0.410473	0.00718332	0.9999	0.801619	0.014464	0.138378	-4.04456	0.545871	0.0596635	0.047612	0.00464759	0.425563	0.267156	0.0096814	0.170805	-0.0124778	0.0842064	2.27840644832528e-11	0.602343	1.62405873298761e-11	5.49299241759627e-10	0.86735	1.00926421739965e-10	0.501063	-0.00730115	0.146976	0.556474	0.490612	0.00833988	0.959954	0.846127	0.0160607	0.134345	-0.395351	0.188491	0.495085	0.387131	0.0079537	0.999981	0.777372	0.0159842	0.13563	-0.00656415	0.0844076	0.117493	0.694013	0.00358037	0.51552	0.969256	0.00727758	0.156683	0.100179	0.156324	0.668292	0.462825	0.00889265	0.999744	0.82699	0.0172916	0.132599	0.400889	0.176854	0.130301	0.401272	0.00382351	0.83146	0.795535	0.008177	0.154989	-0.288111	0.0542453	0.187747	0.814869	0.0054836	0.833246	0.967316	0.0112873	0.147213	0.0775404	0.164753	0.675121	0.441335	0.00892057	0.999906	0.82286	0.0174832	0.132513	-0.110468	0.127327	0.576615	0.560496	0.00845327	0.988904	0.893959	0.0164804	0.133978	-0.129567	0.121071	0.529603	0.581459	0.00817854	0.996984	0.916158	0.0160108	0.134875	-0.113446	0.132678	0.583324	0.540677	0.00848964	0.987465	0.895307	0.0164926	0.133862	-0.545775	0.0829957	0.097468	0.697894	0.00317309	0.442102	0.938217	0.00673598	0.159778	-0.366092	0.0734964	0.0649032	0.73179	0.0025713	0.345453	0.940783	0.00556349	0.166956	-0.242478	0.282797	0.153267	0.232146	0.135344	0.161165	0.468467	0.288136	0.00415866	0.00463312	0.686933	0.794395	0.827469	0.70352	0.00873638	0.00968909	0.154528	0.151686	-0.0722168	0.14346	0.69447	0.509385	0.00954113	0.99979	0.865729	0.0184904	0.132162	-0.932331	0.0942121	0.0270214	0.653116	0.00139157	0.286898	0.916688	0.00323822	0.18234	0.00572287	0.159244	0.975038	0.461649	0.0101348	0.99987	0.821718	0.0196043	0.130487	0.264505	-9.26559	-95.8865	0.186618	0.124302	0.0625093	0.527097	0.507679	0.00712802	0.393268	0.571588	0.763211	0.00865885	0.00852669	0.000516276	0.928881	0.999765	0.285398	0.759811	0.904118	0.954989	0.0166448	0.0166986	0.00135353	0.13484	0.135263	0.206164	-0.503642	0.0652164	0.138817	0.7671	0.00422508	0.999172	0.957326	0.00910859	0.154113	-0.790091	0.122883	0.0357971	0.556667	0.00170134	0.607038	0.877492	0.00398135	0.177361	0.282797	0.232146	0.161165	0.288136	0.00463312	0.794395	0.70352	0.00968909	0.151686	-9.26559	0.124302	0.507679	0.571588	0.00852669	0.999765	0.904118	0.0166986	0.135263	-95.8865	0.0625093	0.00712802	0.763211	0.000516276	0.285398	0.954989	0.00135353	0.206164	-0.83915	0.0745224	0.0225212	0.723111	0.00121958	0.261482	0.940305	0.00287987	0.18558	-0.0129396	0.0720879	4.81024523563102e-12	0.649517	3.77921794505555e-12	1.29138015964566e-10	0.885748	2.53482941859528e-11	0.519586
ENSG00000157778	PSMG3	proteasome assembly chaperone 3 [Source:HGNC Symbol;Acc:HGNC:22420]	protein_coding	84262	0.00300279	-0.241999	0.197627	0.0555059	1.00365157860732e-05	0.810373	0.364423	4.01794691073861e-05	0.288107	0.00204081	-0.229314	0.793279	0.0722474	2.04301186731147e-05	0.9999	0.427404	7.88559639254283e-05	0.273897	1.4141	-0.270929	0.27265	0.102781	3.01447136787078e-05	0.631885	0.384681	0.000116665	0.299831	0.00063416	-0.22206	0.613743	0.0799242	1.88053690708255e-05	0.685452	0.39368	3.87390602859005e-05	0.275573	0.00125131	-0.22416	0.864536	0.0778506	2.07931029123643e-05	0.990434	0.437891	7.77536483096066e-05	0.27354	0.402762	-0.25879	0.237595	0.0451789	1.13017243302538e-05	0.999981	0.337277	4.63428609411236e-05	0.28576	0.00308403	-0.192064	0.214003	0.134011	1.0570561967933e-05	0.632893	0.705348	4.02435704125918e-05	0.287084	-0.110012	-0.226045	0.424641	0.0736147	1.58554085065397e-05	0.999744	0.422236	6.23134925173904e-05	0.279009	0.122888	-0.219322	0.434391	0.0831111	1.60431552884714e-05	0.898387	0.45096	6.25668020490976e-05	0.278772	-0.24854	-0.264877	0.0528974	0.0527018	4.8826821068755e-06	0.705296	0.437074	2.12662934719807e-05	0.30519	0.134033	-0.210611	0.217702	0.0948854	1.06880985344043e-05	0.999906	0.485058	4.36374760806154e-05	0.286865	0.134038	-0.190897	0.249535	0.139008	1.16557773153381e-05	0.988904	0.587573	4.68618556179563e-05	0.285148	0.19259	-0.173764	0.110999	0.176356	6.75992527088159e-06	0.996984	0.675613	2.84077974522243e-05	0.295848	0.199171	-0.184732	0.100197	0.145115	6.28336988962772e-06	0.987465	0.613423	2.66799579435907e-05	0.297267	0.398653	-0.172371	0.0393472	0.17028	3.13025059870304e-06	0.361168	0.623557	1.35383167828248e-05	0.310612	0.142357	-0.197656	0.221313	0.121161	6.89912937540867e-06	0.534181	0.543174	2.83067019887109e-05	0.298453	0.0974036	-0.0357535	-0.22861	-0.239979	0.305615	0.762751	0.0681992	0.0647735	8.43197575146182e-06	1.29570011978961e-05	0.754369	0.955839	0.403685	0.403496	3.48086681517688e-05	5.18629024477542e-05	0.294504	0.285948	0.109149	-0.208159	0.307505	0.101309	8.46296571975225e-06	0.99979	0.503422	3.54144136695827e-05	0.294432	0.243438	-0.213904	0.328293	0.0906207	8.79516863994975e-06	0.626302	0.473759	3.50627090865673e-05	0.29367	0.0256523	-0.226594	0.809973	0.0748657	1.31514670097723e-05	0.99987	0.422129	5.35897811604628e-05	0.285649	-0.122663	14.6497	34.8497	-0.243762	-0.176832	-0.195819	0.615314	0.0700727	0.0983372	0.0584177	0.162362	0.118544	1.20542554382078e-05	3.08102370344456e-06	3.9499800936534e-06	0.949394	0.999765	0.407587	0.351486	0.636728	0.551385	4.83611335610012e-05	1.41791150572589e-05	1.69589941866596e-05	0.287396	0.314033	0.30928	0.00271157	-0.230146	0.989176	0.0800259	1.34948754759217e-05	0.999172	0.507178	5.40886879506891e-05	0.285131	0.279035	-0.218126	0.207797	0.0814735	6.6226795581429e-06	0.661097	0.45373	2.77358033185832e-05	0.299255	-0.0357535	-0.239979	0.762751	0.0647735	1.29570011978961e-05	0.955839	0.403496	5.18629024477542e-05	0.285948	14.6497	-0.176832	0.0700727	0.162362	3.08102370344456e-06	0.999765	0.636728	1.41791150572589e-05	0.314033	34.8497	-0.195819	0.0983372	0.118544	3.9499800936534e-06	0.407587	0.551385	1.69589941866596e-05	0.30928	0.30965	-0.199719	0.153042	0.113281	5.3953387743209e-06	0.44204	0.522345	2.24510837077041e-05	0.303253	0.00113729	-0.218333	0.370277	0.0841328	1.47274658572328e-05	0.452536	0.401278	3.06511608108018e-05	0.280488
ENSG00000119865	CNRIP1	cannabinoid receptor interacting protein 1 [Source:HGNC Symbol;Acc:HGNC:24546]	protein_coding	25927	0.00418546	-0.293859	0.0634984	0.0163754	0.00376582	0.638222	0.207621	0.00797228	0.155381	-3.38544e-05	-0.271093	0.996436	0.0297946	0.0147896	0.9999	0.292217	0.0270589	0.118469	-0.513776	-0.245497	0.687375	0.136357	0.0137957	0.879205	0.433733	0.0246804	0.137579	-0.00286946	-0.287667	0.0169926	0.0167793	0.00148908	0.0321554	0.198924	0.00225436	0.178697	0.0115204	-0.256885	0.103667	0.0355443	0.00519534	0.870948	0.318648	0.0106371	0.146995	0.355866	-0.300382	0.283911	0.0176196	0.00944446	0.999981	0.222681	0.0185134	0.130953	0.00599598	-0.205741	0.0117397	0.0898402	0.00113369	0.184373	0.635213	0.00262943	0.185327	0.100572	-0.270846	0.453301	0.0284589	0.0118855	0.999744	0.283444	0.0222583	0.124606	0.0170739	-0.270266	0.911293	0.0296575	0.0147189	0.986119	0.293985	0.0262171	0.118605	0.0523742	-0.2857	0.678081	0.0358872	0.0135599	0.967361	0.381537	0.0248592	0.122303	-0.0499769	-0.276783	0.638035	0.0262444	0.0135739	0.999906	0.28622	0.0251912	0.120889	-0.0870333	-0.293758	0.443311	0.0210916	0.0117685	0.988904	0.288983	0.0219523	0.124881	0.0233773	-0.264848	0.843615	0.038519	0.0145687	0.996984	0.403538	0.026374	0.118895	0.010048	-0.269086	0.932643	0.0332718	0.0147489	0.997713	0.362187	0.0267001	0.118547	0.0737931	-0.26128	0.698727	0.0387325	0.0139559	0.87758	0.354696	0.0244726	0.120107	-0.0807484	-0.295067	0.476286	0.0190203	0.0096039	0.743524	0.25764	0.0175372	0.131981	0.00149985	-0.0536733	-0.276322	-0.290362	0.98708	0.640559	0.0248849	0.0220257	0.0117191	0.0107611	0.997765	0.924751	0.260243	0.252767	0.0214712	0.0201146	0.126426	0.128816	-0.0325851	-0.283068	0.754404	0.0235895	0.01128	0.99979	0.279025	0.0213453	0.127498	-0.0616887	-0.280597	0.799171	0.0239851	0.0114273	0.916877	0.270299	0.0204205	0.127134	-0.00675501	-0.277421	0.948011	0.0255806	0.0117008	0.99987	0.26257	0.0221779	0.12647	0.307998	0.931896	13.1273	-0.243425	-0.27293	-0.263234	0.191738	0.90649	0.524375	0.0496845	0.0309814	0.0343451	0.00596764	0.0116572	0.00999779	0.862626	0.999765	0.771307	0.326511	0.341394	0.344529	0.0120268	0.0218879	0.0182181	0.14495	0.126575	0.130865	0.164096	-0.246012	0.396715	0.0533769	0.00883678	0.999172	0.440611	0.0173157	0.13428	-0.0189653	-0.277205	0.930083	0.0248608	0.0116851	0.97837	0.275064	0.0214108	0.126508	-0.0536733	-0.290362	0.640559	0.0220257	0.0107611	0.924751	0.252767	0.0201146	0.128816	0.931896	-0.27293	0.90649	0.0309814	0.0116572	0.999765	0.341394	0.0218879	0.126575	13.1273	-0.263234	0.524375	0.0343451	0.00999779	0.771307	0.344529	0.0182181	0.130865	-0.0330296	-0.279653	0.876046	0.0252702	0.0116093	0.952586	0.283786	0.0206253	0.126691	-0.00272973	-0.288859	0.025159	0.0168442	0.00197822	0.0452153	0.1988	0.0029188	0.171687
ENSG00000171160	MORN4	MORN repeat containing 4 [Source:HGNC Symbol;Acc:HGNC:24001]	protein_coding	118812	-0.000953018	-0.161796	0.748377	0.313537	0.0675851	0.967566	0.724505	0.0965052	0.0724377	-0.00368036	-0.160466	0.709426	0.317818	0.0667346	0.9999	0.743148	0.0987609	0.0728519	-2.96126	0.151967	0.0850721	0.486544	0.032012	0.456436	0.756723	0.0508313	0.109811	-0.00898408	-0.218671	2.13122258719267e-10	0.0812063	1.61628405979855e-09	3.51922358326435e-09	0.396422	6.87697467242712e-09	0.437254	0.0111262	-0.153186	0.229717	0.334634	0.0417874	0.912229	0.752022	0.0645503	0.0877464	0.165994	-0.1806	0.702296	0.270039	0.0665644	0.999981	0.688547	0.0990373	0.0729353	-0.000882197	-0.17659	0.78029	0.280201	0.0681847	0.940885	0.841143	0.0958548	0.0721486	0.165794	-0.16646	0.34247	0.295059	0.0508573	0.999744	0.720834	0.07785	0.08159	0.288014	-0.151997	0.146791	0.336168	0.0327393	0.83146	0.750947	0.0520934	0.0952249	-0.0336115	-0.150507	0.838306	0.391856	0.0719203	0.982949	0.828889	0.104466	0.0712301	0.0991023	-0.155803	0.473843	0.330312	0.0584463	0.999906	0.755383	0.0883681	0.077151	-0.0415578	-0.177759	0.779211	0.279657	0.0681658	0.991647	0.739406	0.0993386	0.0721576	-0.0720212	-0.186392	0.64089	0.258949	0.0649059	0.996984	0.754559	0.095383	0.0737582	-0.105165	-0.188603	0.496807	0.246356	0.0595227	0.987465	0.725928	0.0884509	0.0765633	-0.480878	-0.231306	0.0503632	0.148197	0.0170654	0.37918	0.593458	0.0291297	0.114395	-0.173162	-0.205408	0.246608	0.208728	0.0521661	0.561063	0.655311	0.0753623	0.0817349	-0.0969157	0.104441	-0.167304	-0.138019	0.427665	0.491512	0.296248	0.402746	0.0672504	0.0710403	0.810751	0.888557	0.719365	0.784013	0.0962187	0.101402	0.0734595	0.0716403	-0.051742	-0.175938	0.707018	0.28096	0.0797629	0.99979	0.727394	0.114404	0.0677561	-0.614493	-0.207543	0.052421	0.19128	0.021284	0.321827	0.626735	0.0348854	0.109263	-0.00700192	-0.166384	0.95922	0.305068	0.0836857	0.99987	0.723499	0.120321	0.0661287	0.0148211	-0.870052	-40.111	-0.163692	-0.168473	-0.205364	0.962297	0.933876	0.138903	0.318859	0.308215	0.202508	0.0836967	0.0835623	0.0383269	0.996158	0.999765	0.45442	0.704299	0.779714	0.668113	0.117797	0.119335	0.0581344	0.0661243	0.0661789	0.0914732	-0.211499	-0.204383	0.408642	0.221503	0.0659913	0.999172	0.706372	0.0973148	0.0740839	-0.374087	-0.182064	0.188029	0.25415	0.0452959	0.652259	0.695769	0.0684703	0.0862349	0.104441	-0.138019	0.491512	0.402746	0.0710403	0.888557	0.784013	0.101402	0.0716403	-0.870052	-0.168473	0.933876	0.308215	0.0835623	0.999765	0.779714	0.119335	0.0661789	-40.111	-0.205364	0.138903	0.202508	0.0383269	0.45442	0.668113	0.0581344	0.0914732	-0.548088	-0.220022	0.0474436	0.168131	0.0199699	0.2974	0.605947	0.0329758	0.111135	-0.00929686	-0.227268	6.17390935937781e-11	0.0662232	5.15136896311031e-10	1.08491856529742e-09	0.364782	2.32291683238997e-09	0.453925
ENSG00000136267	DGKB	diacylglycerol kinase beta [Source:HGNC Symbol;Acc:HGNC:2850]	protein_coding	1607	0.0261973	0.272866	5.50835916334908e-06	0.349632	0.000337101	0.00704059	0.750721	0.000940371	0.213753	0.00997833	0.39736	0.62465	0.231404	0.559854	0.9999	0.665603	0.606052	-0.013134	0.270366	0.322398	0.939547	0.481129	0.874878	0.981671	0.753311	0.884185	-0.0538255	-0.00991212	0.357938	0.00194298	0.251006	0.0297581	0.00470175	0.634744	0.0364891	0.0981036	0.00688123	0.423507	0.720213	0.201215	0.573534	0.978218	0.629071	0.613078	-0.0145332	0.998341	0.332985	0.264097	0.32118	0.442158	0.999981	0.735224	0.49669	-0.000530157	0.00166652	0.433165	0.798645	0.200394	0.581362	0.947523	0.781236	0.620553	-0.0153301	0.602728	0.416824	0.092803	0.199678	0.28985	0.999744	0.627593	0.343449	0.0188898	-0.181532	0.405549	0.659834	0.220385	0.565464	0.94636	0.64792	0.602069	-0.0137088	-0.605655	0.266301	0.0723862	0.454366	0.288596	0.728273	0.853346	0.34247	0.0193159	0.153979	0.432329	0.590299	0.192593	0.553673	0.999906	0.628465	0.601245	-0.0124988	-0.292066	0.339129	0.338887	0.315263	0.479515	0.988904	0.769066	0.527203	-0.00467142	-0.318028	0.329206	0.317488	0.331552	0.469853	0.996984	0.808504	0.519407	-0.00361579	-0.0448968	0.405747	0.888457	0.228702	0.587004	0.996469	0.710201	0.627961	-0.015903	-0.13042	0.397535	0.799519	0.238841	0.581434	0.925389	0.702358	0.614514	-0.0153374	-0.285818	0.354016	0.354686	0.294404	0.489369	0.65585	0.739422	0.524781	-0.00579608	0.0760474	-0.347269	0.421846	0.329623	0.763286	0.266429	0.204035	0.33081	0.581626	0.446494	0.935947	0.817255	0.626632	0.734343	0.61578	0.489192	-0.0155327	-0.00102004	0.0853339	0.437838	0.763864	0.194301	0.581682	0.99979	0.638758	0.624451	-0.0155385	-0.57226	0.380895	0.385763	0.253402	0.501545	0.672405	0.691357	0.536373	-0.0071173	0.30263	0.468085	0.282338	0.160125	0.455298	0.99987	0.568915	0.507197	-0.00201822	1.34287	-19.3029	16.2097	0.563825	0.349346	0.436456	0.0352899	0.371086	0.773372	0.0889488	0.303383	0.195206	0.180415	0.495954	0.582592	0.855786	0.999765	0.908518	0.42466	0.776406	0.660845	0.227747	0.546073	0.614675	0.0384225	-0.00651236	-0.015632	0.194645	0.456245	0.712908	0.187754	0.576085	0.999172	0.669315	0.619101	-0.014962	0.056995	0.422813	0.922972	0.204611	0.59175	0.976336	0.64317	0.626371	-0.0165724	-0.347269	0.329623	0.266429	0.33081	0.446494	0.817255	0.734343	0.489192	-0.00102004	-19.3029	0.349346	0.371086	0.303383	0.495954	0.999765	0.776406	0.546073	-0.00651236	16.2097	0.436456	0.773372	0.195206	0.582592	0.908518	0.660845	0.614675	-0.015632	-0.191755	0.401102	0.739769	0.233756	0.57919	0.887038	0.680976	0.609172	-0.015282	-0.0095494	0.353044	0.00326728	0.260518	0.0422704	0.0073634	0.643745	0.0505534	0.0873897
ENSG00000101457	DNTTIP1	deoxynucleotidyltransferase terminal interacting protein 1 [Source:HGNC Symbol;Acc:HGNC:16160]	protein_coding	116092	0.00319121	-0.10404	0.113158	0.335439	1.70988084873922e-06	0.726526	0.739688	8.07806106695461e-06	0.321928	0.0105104	-0.105292	0.116648	0.330252	1.74744765571211e-06	0.9999	0.753505	8.48480651686024e-06	0.321525	0.332172	-0.117535	0.771649	0.423842	6.1107072341243e-06	0.916242	0.715685	2.8128180246281e-05	0.334732	0.00336115	-0.0673837	0.00146144	0.510967	5.14405871617926e-08	0.00364764	0.821356	1.65420843352126e-07	0.38314	0.0038016	-0.0820196	0.549357	0.452062	4.53227049322295e-06	0.958564	0.824618	1.9682408658317e-05	0.303565	0.0754749	-0.092927	0.799234	0.405573	5.17461862149953e-06	0.999981	0.788115	2.28827024524802e-05	0.301019	-0.000162782	-0.0885036	0.939955	0.427654	5.31414634276614e-06	0.986268	0.901799	2.1739309635783e-05	0.300506	-0.0429199	-0.0868588	0.719687	0.425385	5.02716868569476e-06	0.999744	0.80755	2.20149307596774e-05	0.301575	-0.0884281	-0.0913238	0.516517	0.402218	4.40643049784059e-06	0.914832	0.796101	1.93663271943539e-05	0.304105	0.024781	-0.0957982	0.825717	0.424908	5.99531993455563e-06	0.98155	0.842929	2.56400054590677e-05	0.3012	-0.0376013	-0.0909634	0.691096	0.406077	4.96159572316309e-06	0.999906	0.802995	2.18293424859656e-05	0.301828	0.134334	-0.0518382	0.182344	0.639943	2.38351949270045e-06	0.988904	0.920825	1.10893350995361e-05	0.315742	0.0902265	-0.0623917	0.39156	0.577806	3.82495083430857e-06	0.996984	0.91553	1.70083195252456e-05	0.306807	0.0201278	-0.0825867	0.849208	0.457518	5.24163412511093e-06	0.994321	0.86313	2.26448171941565e-05	0.300771	0.345663	-0.0404794	0.0392304	0.708667	7.72695782606352e-07	0.360843	0.94046	3.77691263219364e-06	0.336437	0.223676	-0.0331222	0.0265441	0.760157	6.49607917332039e-07	0.281797	0.948147	3.28610316752015e-06	0.342887	0.161867	-0.138153	-0.0815735	-0.121016	0.0498435	0.180506	0.445528	0.278981	1.06138317976595e-06	2.70179252918489e-06	0.656297	0.799903	0.817449	0.696592	5.30717097770017e-06	1.25308727958584e-05	0.333954	0.316529	0.0643177	-0.0717078	0.493045	0.517703	4.91692219515299e-06	0.99979	0.870877	2.1761642882866e-05	0.305055	0.377172	-0.0590173	0.0816974	0.586064	1.5397466934615e-06	0.358809	0.891283	7.22018699665541e-06	0.327084	-0.0154911	-0.0874081	0.868304	0.42902	6.00233893864742e-06	0.99987	0.8052	2.62804427519988e-05	0.301177	-0.0812788	9.07128	34.2806	-0.0936495	-0.0516364	-0.0506994	0.70386	0.20256	0.0627314	0.402404	0.642927	0.640574	5.6940998126521e-06	2.91775912077525e-06	1.26410507823437e-06	0.960635	0.999765	0.360251	0.765419	0.926021	0.920774	2.46200001458935e-05	1.35084326361482e-05	6.02956677160576e-06	0.302205	0.315069	0.330737	0.107716	-0.0650432	0.537771	0.567841	5.12113093133652e-06	0.999172	0.901593	2.26077339608291e-05	0.304266	0.336811	-0.0698451	0.0811097	0.516822	1.53155245409493e-06	0.607606	0.863621	7.32876733208351e-06	0.327183	-0.138153	-0.121016	0.180506	0.278981	2.70179252918489e-06	0.799903	0.696592	1.25308727958584e-05	0.316529	9.07128	-0.0516364	0.20256	0.642927	2.91775912077525e-06	0.999765	0.926021	1.35084326361482e-05	0.315069	34.2806	-0.0506994	0.0627314	0.640574	1.26410507823437e-06	0.360251	0.920774	6.02956677160576e-06	0.330737	0.402068	-0.0447999	0.0327195	0.678006	7.65945981712194e-07	0.276796	0.928252	3.77583638946589e-06	0.339906	0.00378631	-0.0621686	0.000356346	0.537758	1.51661764437193e-08	0.00101801	0.835101	5.24339426866109e-08	0.402903
ENSG00000139651	ZNF740	zinc finger protein 740 [Source:HGNC Symbol;Acc:HGNC:27465]	protein_coding	283337	0.000549988	0.0177459	0.890968	0.934577	0.909719	0.987868	0.986796	0.91788	-0.0515998	0.00202474	0.0171534	0.879358	0.93681	0.909352	0.9999	0.988171	0.920053	-0.0515443	-4.55599	0.335289	0.0464052	0.248182	0.495786	0.407077	0.566938	0.53403	-0.00723872	-0.0126506	-0.0520775	1.8949279165932e-11	0.74922	1.93192508486651e-08	4.7558347687139e-10	0.925931	6.74084073716797e-08	0.399046	0.00425808	0.0260031	0.734563	0.903967	0.901246	0.980129	0.978367	0.910921	-0.0503442	0.0451947	0.0170174	0.938587	0.938464	0.910825	0.999981	0.98685	0.92289	-0.0517677	-0.00172789	0.00187932	0.685647	0.99318	0.896811	0.908057	0.999902	0.90816	-0.0497067	0.0783686	0.0209687	0.740236	0.922294	0.901698	0.999744	0.984114	0.912088	-0.05041	0.34546	0.0386847	0.198004	0.856133	0.730629	0.84193	0.96507	0.755015	-0.0304158	0.130941	-0.03235	0.553619	0.890575	0.84054	0.94328	0.986741	0.858489	-0.0429496	-0.210218	-0.00295045	0.259333	0.989022	0.777626	0.999906	0.998167	0.804974	-0.0353519	-0.240173	-0.0416486	0.228138	0.849399	0.755841	0.988904	0.973256	0.78134	-0.033038	-0.0925424	-0.00423117	0.657111	0.984798	0.893749	0.996984	0.998115	0.905853	-0.0492737	-0.18455	-0.0172398	0.37664	0.937057	0.834169	0.987465	0.990158	0.852233	-0.0416817	-0.422001	-0.0357326	0.206521	0.869561	0.738237	0.558756	0.978042	0.759068	-0.0312017	-0.511061	-0.0994567	0.0100561	0.639874	0.225001	0.256843	0.916189	0.26573	0.0297085	-0.264065	0.293887	0.0134593	0.0956845	0.107389	0.149748	0.949605	0.6639	0.632951	0.698353	0.677255	0.792626	0.988153	0.905421	0.663435	0.723962	-0.0207758	-0.0274407	-0.144192	-0.0107259	0.437364	0.960931	0.869954	0.99979	0.991291	0.883112	-0.0466361	-0.91857	-0.0441974	0.0313485	0.835021	0.394501	0.290756	0.96644	0.433574	0.00510215	-0.101716	0.00290764	0.581989	0.989357	0.898763	0.99987	0.998562	0.909694	-0.0505951	0.486581	-5.70139	-66.7223	0.0710052	-0.00196059	-0.0476995	0.248555	0.687137	0.0673624	0.746143	0.992965	0.824421	0.78964	0.911202	0.539359	0.874186	0.999765	0.367762	0.928002	0.99888	0.967349	0.811081	0.922284	0.573658	-0.037093	-0.0524577	-0.0111418	-0.496525	-0.0728236	0.149143	0.743824	0.697574	0.999172	0.951756	0.729773	-0.0273609	-0.763659	-0.0152865	0.0450721	0.942437	0.460997	0.607038	0.988114	0.502937	-0.00265928	0.293887	0.0956845	0.149748	0.6639	0.698353	0.792626	0.905421	0.723962	-0.0274407	-5.70139	-0.00196059	0.687137	0.992965	0.911202	0.999765	0.99888	0.922284	-0.0524577	-66.7223	-0.0476995	0.0673624	0.824421	0.539359	0.367762	0.967349	0.573658	-0.0111418	-0.810865	-0.0620084	0.02949	0.771271	0.383825	0.272213	0.952896	0.423518	0.00641519	-0.0131288	-0.0644277	3.74167094635849e-12	0.686887	4.36439999982351e-09	1.0463602918002e-10	0.900982	1.66677140962423e-08	0.422301
ENSG00000177556	ATOX1	antioxidant 1 copper chaperone [Source:HGNC Symbol;Acc:HGNC:798]	protein_coding	475	-0.000492466	-0.0869871	0.842523	0.515383	1.72868784861307e-08	0.98392	0.844189	1.17654822957944e-07	0.400821	-0.00493715	-0.0809385	0.548749	0.544495	1.48859975961573e-08	0.9999	0.870088	1.05088664360905e-07	0.403199	-1.28668	0.0637133	0.355574	0.720401	3.02370075805576e-07	0.690141	0.884443	1.85359805457007e-06	0.394725	0.00196366	-0.0783574	0.137303	0.551134	6.26593140901544e-09	0.197479	0.842543	2.39296932628442e-08	0.416745	-0.00514198	-0.0960269	0.507112	0.47064	1.43366744793261e-08	0.957392	0.836382	9.92972201121369e-08	0.403795	0.138639	-0.101046	0.701954	0.458509	1.64444134444245e-08	0.999981	0.820758	1.15199483543669e-07	0.401617	0.000204318	-0.0874297	0.938285	0.520795	1.75592155680331e-08	0.986037	0.925772	1.17057686353251e-07	0.400572	0.111642	-0.089318	0.443953	0.500607	1.33907780964584e-08	0.999744	0.847562	9.39024364930618e-08	0.404875	0.0560183	-0.0867472	0.736707	0.515103	1.67029970444243e-08	0.961433	0.853554	1.1514995245404e-07	0.401368	-0.152213	-0.107057	0.266333	0.461852	1.24456486823573e-08	0.865742	0.85782	8.76885087995687e-08	0.409792	0.117483	-0.0764248	0.307962	0.565019	1.08322462328554e-08	0.999906	0.88002	7.81198319309493e-08	0.408217	0.0105431	-0.0869204	0.93207	0.525477	1.75487966059157e-08	0.996879	0.88139	1.20581328329816e-07	0.400581	0.0663315	-0.0717676	0.606506	0.601093	1.55563270179482e-08	0.996984	0.92209	1.08321599710653e-07	0.402499	0.168766	-0.0549367	0.189408	0.682204	7.86804078908729e-09	0.987465	0.938644	5.76214208580606e-08	0.413216	0.164689	-0.0676239	0.426337	0.61733	1.3101349023163e-08	0.723226	0.914566	8.90806103842908e-08	0.405221	0.174814	-0.0502208	0.160199	0.710312	8.85400782171397e-09	0.469583	0.936334	6.28939865956233e-08	0.415167	0.13389	-0.158227	-0.0879336	-0.13203	0.187612	0.210149	0.506815	0.334503	9.88918670906459e-09	1.06878142471149e-08	0.695876	0.804469	0.847333	0.737662	7.13434184011088e-08	7.72120358421782e-08	0.413428	0.412203	0.12046	-0.065915	0.292913	0.625267	1.32806880318783e-08	0.99979	0.912999	9.47267724344396e-08	0.40876	0.222023	-0.0754634	0.405547	0.574832	1.61194154285428e-08	0.68723	0.886661	1.09744946795243e-07	0.405671	0.0597066	-0.0812981	0.601027	0.546612	1.95982580712114e-08	0.99987	0.865305	1.3678676867817e-07	0.402535	0.0862502	3.78673	37.9036	-0.0815133	-0.076824	-0.0528533	0.741584	0.665044	0.0931395	0.550906	0.576364	0.691795	2.11645889960559e-08	2.04010757457238e-08	5.9523308093467e-09	0.965587	0.999765	0.401971	0.85019	0.905508	0.936855	1.45474211645834e-07	1.40551252306467e-07	4.34388617394835e-08	0.401296	0.401888	0.421364	0.270217	-0.0407717	0.204541	0.767798	1.04932236178082e-08	0.999172	0.957326	7.62297523017166e-08	0.412493	0.0482441	-0.0885696	0.839634	0.509573	2.18448715593348e-08	0.951568	0.859419	1.47518467271509e-07	0.400785	-0.158227	-0.13203	0.210149	0.334503	1.06878142471149e-08	0.804469	0.737662	7.72120358421782e-08	0.412203	3.78673	-0.076824	0.665044	0.576364	2.04010757457238e-08	0.999765	0.905508	1.40551252306467e-07	0.401888	37.9036	-0.0528533	0.0931395	0.691795	5.9523308093467e-09	0.401971	0.936855	4.34388617394835e-08	0.421364	0.138639	-0.0768868	0.552401	0.570641	1.88833528597346e-08	0.78196	0.889792	1.26046531793275e-07	0.403133	0.00233581	-0.0745079	0.0799188	0.568962	4.18761326917316e-09	0.123398	0.850724	1.60396689393256e-08	0.422933
ENSG00000001631	KRIT1	KRIT1 ankyrin repeat containing [Source:HGNC Symbol;Acc:HGNC:1573]	protein_coding	889	-0.000926558	0.170398	0.794095	0.374119	1.43066619145368e-13	0.974344	0.767123	2.02492794417587e-12	0.558522	-0.00561653	0.175291	0.634023	0.360568	1.32526691814215e-13	0.9999	0.771332	1.92552398735095e-12	0.559391	-1.83858	0.334242	0.368789	0.203615	2.77442969913142e-12	0.698969	0.521592	3.93220601635751e-11	0.574471	-0.011287	0.100413	1.13784391890559e-11	0.483942	2.39466137239115e-23	3.13978522238058e-10	0.806342	8.80270751130217e-22	0.750667	0.0238482	0.194907	0.0295001	0.294575	1.49503026027692e-14	0.705228	0.722989	2.42633382178796e-13	0.583404	-0.152434	0.177892	0.768974	0.362794	1.4181861978926e-13	0.999981	0.762869	2.04624008553076e-12	0.558622	-0.00192327	0.14439	0.610575	0.458542	1.30451346477143e-13	0.879831	0.912061	1.85520896432224e-12	0.55957	0.128363	0.165763	0.539121	0.383876	1.23237029309781e-13	0.999744	0.783707	1.77567149017958e-12	0.560214	0.205173	0.176035	0.38899	0.355174	1.03325431956334e-13	0.885496	0.7652	1.49498535277015e-12	0.562203	-0.0233659	0.126619	0.905462	0.546023	2.13953003351209e-13	0.991004	0.890775	3.01797029676289e-12	0.558297	-0.0332305	0.161628	0.840923	0.399022	1.45001707692808e-13	0.999906	0.797716	2.08493816880205e-12	0.55837	-0.125645	0.132739	0.477493	0.497174	1.1588376963966e-13	0.988904	0.869703	1.67785505297339e-12	0.560909	-0.123635	0.132024	0.502431	0.501638	1.18990335643172e-13	0.996984	0.890108	1.71805199402626e-12	0.56061	-0.0964425	0.145529	0.602193	0.453502	1.29675042248974e-13	0.987465	0.861014	1.8684341613796e-12	0.559637	-0.662862	0.0766829	0.0234058	0.684079	1.23163498647934e-14	0.341539	0.934717	1.99264366475032e-13	0.585468	-0.407945	0.0714722	0.0208116	0.706316	1.69169568982499e-14	0.274095	0.934989	2.70541279957716e-13	0.586508	-0.29592	0.347119	0.159824	0.256609	0.0405464	0.0534059	0.392916	0.185667	2.9493877214031e-14	3.69158827510251e-14	0.651655	0.767043	0.783363	0.606148	4.6383190424424e-13	5.75766009383679e-13	0.580496	0.578043	-0.138834	0.137409	0.398155	0.478817	1.58720366174597e-13	0.99979	0.849467	2.29328884626991e-12	0.561721	-0.945817	0.10096	0.0118434	0.587339	1.04604655122983e-14	0.273634	0.891788	1.7467130453361e-13	0.591633	-0.0473406	0.158533	0.772441	0.412995	2.15150031037219e-13	0.99987	0.795085	3.05557102099684e-12	0.558233	0.0960236	-7.83439	-75.8018	0.176281	0.137235	0.0902575	0.797817	0.531621	0.0180912	0.368867	0.485783	0.63078	2.17027018627692e-13	1.85464599892157e-13	1.50245052640235e-14	0.97626	0.999765	0.294516	0.743723	0.874888	0.918207	3.08012561362058e-12	2.66122514852153e-12	2.43268370835232e-13	0.558133	0.559939	0.587779	-0.388074	0.0942601	0.203504	0.633938	1.02611837052541e-13	0.999172	0.924049	1.53042428796786e-12	0.566672	-0.80036	0.130098	0.0170955	0.483694	1.43188789881424e-14	0.607038	0.847402	2.35137013596915e-13	0.588294	0.347119	0.256609	0.0534059	0.185667	3.69158827510251e-14	0.767043	0.606148	5.75766009383679e-13	0.578043	-7.83439	0.137235	0.531621	0.485783	1.85464599892157e-13	0.999765	0.874888	2.66122514852153e-12	0.559939	-75.8018	0.0902575	0.0180912	0.63078	1.50245052640235e-14	0.294516	0.918207	2.43268370835232e-13	0.587779	-0.906161	0.0755043	0.00555352	0.683853	5.41905122688811e-15	0.238905	0.928806	9.28737889840478e-14	0.598537	-0.0115122	0.0906994	6.88209372291557e-12	0.524779	1.47198162514557e-23	1.73142493348224e-10	0.827414	5.49839312258144e-22	0.753699
ENSG00000225484	NUTM2B-AS1	NUTM2B antisense RNA 1 [Source:HGNC Symbol;Acc:HGNC:51204]	lncRNA	101060691	0.00128235	0.180547	0.425643	0.0395525	9.02572212354422e-05	0.914054	0.313885	0.000289575	0.242897	-0.00322082	0.193192	0.547633	0.0283086	0.000101702	0.9999	0.285224	0.00033386	0.240324	0.567391	0.183111	0.558351	0.143057	0.00147461	0.814077	0.444054	0.00357085	0.203336	0.00289114	0.204143	0.000529511	0.0127406	5.46345673940863e-07	0.00148022	0.176765	1.46882905957018e-06	0.342647	-0.0170464	0.166392	0.000455862	0.0408717	4.8066253992893e-07	0.15055	0.335984	2.53566551870216e-06	0.344924	0.356069	0.158258	0.128263	0.0728304	4.31577294730622e-05	0.999981	0.412342	0.000154737	0.258521	-0.000782054	0.178972	0.64851	0.0454426	0.000108764	0.892129	0.522538	0.000326205	0.238871	0.042012	0.187632	0.658282	0.0322038	0.000109343	0.999744	0.30023	0.000354141	0.238756	-0.246543	0.17469	0.0207972	0.0396986	1.12152096290943e-05	0.749893	0.332903	4.49949193102461e-05	0.285912	-0.0759099	0.200212	0.392957	0.0364634	7.55263518565711e-05	0.904109	0.383742	0.000251989	0.249312	-0.102149	0.175997	0.171912	0.0430248	5.2565744871016e-05	0.999906	0.352246	0.000183998	0.25439	-0.0460362	0.175547	0.566847	0.050685	0.000103205	0.988904	0.403641	0.000333531	0.240007	-0.1134	0.156917	0.173761	0.0785674	5.29373908811432e-05	0.996984	0.516818	0.000182142	0.254242	-0.0788498	0.171281	0.347194	0.053531	8.09358467032201e-05	0.987465	0.431325	0.000268787	0.245235	0.0298325	0.191495	0.825018	0.0325179	0.00011657	0.934472	0.329283	0.000358621	0.237367	-0.0561744	0.176471	0.488289	0.048667	0.000124002	0.750265	0.386077	0.000378907	0.238527	-0.064092	0.0183662	0.188148	0.194283	0.331662	0.823257	0.0314115	0.0319358	0.000101357	0.000149546	0.766217	0.969036	0.288542	0.297862	0.000324936	0.000465507	0.242941	0.234394	-0.0836385	0.172256	0.259619	0.0512637	8.77963379577142e-05	0.99979	0.387991	0.000293068	0.246061	-0.142107	0.179715	0.411451	0.0417365	0.000113929	0.691172	0.343993	0.000350392	0.240386	-0.0218668	0.186033	0.767755	0.0358224	0.000147139	0.99987	0.308494	0.000469681	0.234753	0.0609861	-0.539285	1.49766	0.196009	0.187508	0.190986	0.719019	0.924251	0.919183	0.0290801	0.0379609	0.0322502	0.000144463	0.000152224	0.000152141	0.962313	0.999765	0.969887	0.257355	0.374213	0.33634	0.000449348	0.000476624	0.000453825	0.235159	0.234	0.234012	-0.0367343	0.182697	0.791145	0.0458353	0.000148236	0.999172	0.417363	0.000469292	0.234589	-0.199758	0.180525	0.193779	0.0384282	7.31026524745191e-05	0.654443	0.331483	0.000240737	0.250013	0.0183662	0.194283	0.823257	0.0319358	0.000149546	0.969036	0.297862	0.000465507	0.234394	-0.539285	0.187508	0.924251	0.0379609	0.000152224	0.999765	0.374213	0.000476624	0.234	1.49766	0.190986	0.919183	0.0322502	0.000152141	0.969887	0.33634	0.000453825	0.234012	-0.068505	0.182647	0.650716	0.0402383	0.000139792	0.843062	0.348578	0.000419336	0.235886	0.0027263	0.205187	0.00131609	0.0132539	1.18259817322469e-06	0.00327464	0.180946	2.95167197602123e-06	0.328712
ENSG00000184271	POU6F1	POU class 6 homeobox 1 [Source:HGNC Symbol;Acc:HGNC:9224]	protein_coding	5463	0.00278667	0.0295417	0.168447	0.785243	0.0863291	0.785631	0.948385	0.119069	0.0643032	-0.0039625	0.0516579	0.557763	0.637432	0.14514	0.9999	0.907618	0.191879	0.0460757	1.81733	-0.145317	0.108772	0.314229	0.19135	0.484987	0.629708	0.235283	0.0411805	0.0043744	0.0698348	2.34825576040262e-05	0.475919	0.000143587	9.26373034418767e-05	0.802689	0.000255252	0.232818	-0.0106631	0.0314532	0.0913955	0.769856	0.0618704	0.866531	0.945492	0.0907044	0.0753135	0.230948	0.0256901	0.436812	0.817645	0.133302	0.999981	0.956026	0.179735	0.0491641	0.00361296	0.0840743	0.0925082	0.444265	0.0622985	0.467393	0.907482	0.0887128	0.0750901	0.00157246	0.044664	0.98954	0.682455	0.162086	0.999744	0.921551	0.209776	0.0419976	-0.217941	0.0333318	0.108385	0.756824	0.0681112	0.827914	0.94404	0.0976248	0.0721839	-0.0737625	0.00892495	0.51248	0.940593	0.167466	0.932787	0.99111	0.215729	0.0412717	-0.0359418	0.0406106	0.704798	0.71095	0.154817	0.999906	0.934886	0.203521	0.0437021	-0.0445852	0.0330795	0.660429	0.768032	0.152374	0.988904	0.954336	0.198354	0.0442896	-0.0632613	0.0275962	0.549501	0.806319	0.144454	0.996984	0.970267	0.189371	0.0462489	0.0104915	0.0468177	0.921262	0.674106	0.16159	0.997713	0.935654	0.208448	0.0421118	0.188409	0.0698676	0.266767	0.528151	0.108191	0.605828	0.883053	0.142813	0.0565603	0.0381571	0.0520131	0.710193	0.642981	0.151536	0.874743	0.916669	0.189236	0.045032	0.012682	-0.101298	0.0434353	0.0167326	0.879696	0.328937	0.692223	0.881579	0.157251	0.115987	0.970866	0.838612	0.925536	0.971837	0.199073	0.154013	0.0436475	0.0547716	0.015518	0.0463674	0.869233	0.677315	0.15704	0.99979	0.928663	0.204402	0.043698	0.247247	0.0601761	0.257889	0.584089	0.103929	0.564929	0.890121	0.135979	0.0586511	0.00399097	0.0438008	0.966036	0.692417	0.158317	0.99987	0.922357	0.206751	0.0433937	-0.0391087	5.09575	24.1124	0.0389888	0.0618893	0.0672682	0.85538	0.477044	0.194399	0.727919	0.582403	0.541627	0.156732	0.134479	0.0905827	0.982986	0.999765	0.512611	0.920214	0.907744	0.889411	0.20163	0.179288	0.122357	0.0437715	0.0494365	0.0634214	0.0676376	0.0556762	0.699928	0.626362	0.151026	0.999172	0.921938	0.197455	0.0451577	0.0727334	0.046434	0.709834	0.672914	0.151519	0.90813	0.923493	0.192929	0.0450363	-0.101298	0.0167326	0.328937	0.881579	0.115987	0.838612	0.971837	0.154013	0.0547716	5.09575	0.0618893	0.477044	0.582403	0.134479	0.999765	0.907744	0.179288	0.0494365	24.1124	0.0672682	0.194399	0.541627	0.0905827	0.512611	0.889411	0.122357	0.0634214	0.206937	0.0638396	0.278324	0.563902	0.107666	0.570578	0.886962	0.140217	0.0574094	0.00420118	0.0719093	6.61883018788329e-05	0.468606	0.000335714	0.000229023	0.797091	0.000561936	0.213846
ENSG00000174307	PHLDA3	pleckstrin homology like domain family A member 3 [Source:HGNC Symbol;Acc:HGNC:8934]	protein_coding	23612	0.0185646	0.229943	9.853291061295e-09	0.145726	5.63730133958318e-09	0.000102504	0.544366	4.19491028867552e-08	0.418376	0.013291	0.30718	0.261484	0.111026	0.0070859	0.9999	0.507581	0.0142899	0.138745	3.21306	0.0315529	0.0845743	0.893726	0.00279075	0.456414	0.958276	0.00620942	0.185544	0.000308288	0.332429	0.872307	0.0860494	0.0115384	0.903935	0.407638	0.015129	0.12543	-0.00208857	0.328068	0.851924	0.0904546	0.0114978	0.98929	0.461613	0.0212115	0.125528	0.563203	0.284396	0.279335	0.147197	0.00734604	0.999981	0.548555	0.0149201	0.137776	-0.00211023	0.307634	0.57874	0.118674	0.0103293	0.868613	0.68258	0.0185141	0.128493	0.287719	0.331533	0.169416	0.0828411	0.00551327	0.999744	0.44411	0.0114229	0.145429	-0.125452	0.324135	0.601282	0.0936802	0.0104731	0.932594	0.470459	0.0195254	0.128112	-0.558774	0.164525	0.00373422	0.411229	0.000504396	0.545521	0.839296	0.00138031	0.206709	-0.0635925	0.323492	0.702654	0.0954416	0.0110094	0.999906	0.486467	0.0209745	0.126731	-0.147078	0.292456	0.408471	0.138909	0.00891088	0.988904	0.587573	0.0172577	0.132543	-0.315498	0.245558	0.0866184	0.208917	0.00360838	0.996984	0.709584	0.00784821	0.156482	-0.0895754	0.312226	0.630558	0.112357	0.0106462	0.987465	0.562082	0.0200911	0.127659	0.0709267	0.340145	0.812489	0.0849905	0.0114018	0.930875	0.483741	0.0205213	0.125761	-0.211241	0.290325	0.232427	0.134043	0.00490734	0.545452	0.564212	0.00977335	0.150165	-0.0153373	-0.156307	0.33896	0.298486	0.915727	0.384108	0.0768845	0.127674	0.00863786	0.00641892	0.979921	0.859177	0.424088	0.527735	0.0165077	0.0128218	0.134907	0.14299	-0.0744999	0.323931	0.647529	0.0951533	0.00798657	0.99979	0.495378	0.0158733	0.137057	-0.497277	0.305077	0.187701	0.110116	0.00432998	0.491779	0.510186	0.00876444	0.153468	0.0134754	0.34141	0.933758	0.0773875	0.00865253	0.99987	0.42919	0.017072	0.13486	0.44471	0.459357	20.9599	0.386826	0.340968	0.360228	0.22879	0.970486	0.515984	0.0466922	0.0834375	0.0633728	0.00486315	0.00867151	0.00733863	0.871658	0.999765	0.765796	0.317965	0.50217	0.435749	0.010092	0.0169323	0.0139009	0.150405	0.1348	0.139364	-0.320423	0.280034	0.289692	0.156649	0.00554838	0.999172	0.631391	0.0115347	0.1469	-0.292176	0.326169	0.386621	0.0879764	0.00643941	0.761262	0.468382	0.0127477	0.142904	-0.156307	0.298486	0.384108	0.127674	0.00641892	0.859177	0.527735	0.0128218	0.14299	0.459357	0.340968	0.970486	0.0834375	0.00867151	0.999765	0.50217	0.0169323	0.1348	20.9599	0.360228	0.515984	0.0633728	0.00733863	0.765796	0.435749	0.0139009	0.139364	-0.181385	0.321163	0.583802	0.0976286	0.00770282	0.801852	0.496398	0.0144892	0.138045	0.00075943	0.335581	0.69551	0.0830795	0.0109773	0.758467	0.399085	0.0144252	0.126812
ENSG00000111348	ARHGDIB	Rho GDP dissociation inhibitor beta [Source:HGNC Symbol;Acc:HGNC:679]	protein_coding	397	-0.00133449	0.162878	0.8051	0.576512	0.295304	0.977154	0.874769	0.342939	0.0180911	0.0103905	0.137286	0.563039	0.637456	0.27303	0.9999	0.907618	0.328021	0.0214224	-6.17245	0.600675	0.0437701	0.123406	0.0409456	0.406153	0.415199	0.0626592	0.101266	-0.018063	0.0516823	3.70899717902784e-13	0.804989	3.81383175536657e-11	1.9992071323019e-11	0.94553	2.22932346354197e-10	0.489856	0.0174482	0.177247	0.301304	0.539893	0.21966	0.928136	0.863477	0.268759	0.0303037	-0.247314	0.175952	0.754412	0.553985	0.292216	0.999981	0.865916	0.349678	0.018542	-0.00784644	0.0700386	0.170469	0.811279	0.170881	0.584706	0.979492	0.213676	0.0400163	0.519	0.157222	0.100639	0.581772	0.131315	0.999744	0.882883	0.175056	0.0497045	0.564773	0.184992	0.117617	0.518603	0.142332	0.83146	0.855539	0.184096	0.0467889	-0.290424	0.0367466	0.330992	0.907772	0.296349	0.88172	0.988503	0.350153	0.0181666	0.108495	0.16786	0.666929	0.564507	0.285018	0.999906	0.879851	0.341339	0.0196064	-0.190822	0.106078	0.478839	0.721444	0.260075	0.988904	0.944538	0.312294	0.0234508	-0.308522	0.072423	0.270801	0.807697	0.210226	0.996984	0.970267	0.260805	0.0320399	-0.331696	0.0873949	0.23763	0.765701	0.198804	0.987465	0.96009	0.248517	0.0342248	-1.05413	0.0145997	0.0177995	0.959301	0.0477815	0.333396	0.993275	0.070677	0.0835592	-0.43122	0.0607227	0.111033	0.835993	0.170763	0.408083	0.969635	0.20987	0.0405299	-0.172238	0.0412742	0.157056	0.171431	0.437996	0.881259	0.588653	0.568063	0.305373	0.358153	0.815842	0.979396	0.883993	0.867372	0.352078	0.404457	0.016855	0.00966613	-0.2167	0.116011	0.38549	0.693631	0.292545	0.99979	0.934031	0.346051	0.0187279	-1.16094	0.0808078	0.0435572	0.777977	0.10329	0.307723	0.952123	0.135254	0.0588671	-0.203894	0.128434	0.411637	0.660915	0.299184	0.99987	0.913748	0.354939	0.0177517	0.0160657	-23.7062	-116.404	0.162377	0.0735743	0.0443235	0.977507	0.211304	0.0168846	0.585574	0.804116	0.876415	0.360228	0.230854	0.0585213	0.998157	0.999765	0.294516	0.866656	0.964799	0.977608	0.410006	0.283689	0.0837928	0.00939805	0.0286667	0.0780195	-0.590016	0.0515659	0.203347	0.863823	0.227019	0.999172	0.976796	0.279836	0.029347	-0.732466	0.127789	0.155741	0.657968	0.201157	0.632996	0.919108	0.245961	0.034181	0.0412742	0.171431	0.881259	0.568063	0.358153	0.979396	0.867372	0.404457	0.00966613	-23.7062	0.0735743	0.211304	0.804116	0.230854	0.999765	0.964799	0.283689	0.0286667	-116.404	0.0443235	0.0168846	0.876415	0.0585213	0.294516	0.977608	0.0837928	0.0780195	-1.092	0.0515867	0.0293516	0.857329	0.0820414	0.271847	0.973648	0.11087	0.0668026	-0.0181705	0.037779	5.82879641619173e-13	0.857614	5.82081563906059e-11	2.3012132492464e-11	0.963265	3.13264071873499e-10	0.484203
ENSG00000171962	DRC3	dynein regulatory complex subunit 3 [Source:HGNC Symbol;Acc:HGNC:25384]	protein_coding	83450	-0.00139689	-0.375494	0.587496	0.00805209	0.169009	0.942701	0.151338	0.212497	0.0404309	-0.00478561	-0.374619	0.576171	0.00824056	0.168037	0.9999	0.168548	0.217617	0.0406478	2.3668	-0.580037	0.0985843	0.00205636	0.05465	0.472396	0.0617382	0.0803965	0.0909512	0.000698519	-0.379052	0.613314	0.00731623	0.171104	0.68506	0.136399	0.186719	0.0399672	-0.00412694	-0.388183	0.608782	0.0061173	0.170748	0.964171	0.152129	0.217151	0.0400456	-0.118855	-0.37331	0.752368	0.00977785	0.179716	0.999981	0.169815	0.231815	0.0381071	0.00646192	-0.312576	0.016506	0.0241204	0.0250063	0.217632	0.426774	0.0400886	0.103285	0.132409	-0.382668	0.382226	0.00654749	0.145409	0.999744	0.151701	0.19096	0.0460081	0.0201174	-0.382026	0.907571	0.00699358	0.184627	0.984992	0.156703	0.229801	0.0370781	-0.18126	-0.445861	0.202089	0.00391703	0.127658	0.836129	0.176556	0.170873	0.0513284	-0.0690373	-0.390848	0.565299	0.00587264	0.167072	0.999906	0.155256	0.217066	0.040864	-0.0283003	-0.390422	0.825785	0.00723036	0.182618	0.991896	0.191393	0.231384	0.0374963	0.0808229	-0.361272	0.545943	0.0128913	0.165275	0.996984	0.272411	0.212529	0.0412693	0.124531	-0.357451	0.352912	0.0123861	0.140789	0.987465	0.2529	0.184963	0.0471857	0.0925288	-0.370692	0.667713	0.0100174	0.174989	0.864036	0.206661	0.216083	0.0391191	-0.194523	-0.431922	0.130303	0.00261752	0.0942667	0.432864	0.116797	0.125564	0.0620473	-0.190929	0.318502	-0.390835	-0.303715	0.067784	0.0133385	0.0048809	0.029045	0.065524	0.0235947	0.658718	0.735883	0.128384	0.283581	0.0940851	0.0394338	0.0743182	0.106213	0.0266557	-0.381348	0.822489	0.00788997	0.195701	0.99979	0.179605	0.245864	0.0352621	0.0812558	-0.381251	0.768875	0.00753732	0.193528	0.902944	0.166034	0.233613	0.035699	-0.130892	-0.407527	0.266101	0.00413011	0.134054	0.99987	0.117392	0.179782	0.0495519	-0.189824	10.6868	14.1446	-0.407135	-0.347582	-0.372704	0.482208	0.235506	0.547609	0.00481217	0.015488	0.00913908	0.170318	0.126743	0.177579	0.918792	0.999765	0.786141	0.110877	0.26645	0.201858	0.216591	0.17036	0.218428	0.0406293	0.0515887	0.0390321	0.0660584	-0.374626	0.765292	0.0108721	0.193362	0.999172	0.250782	0.243971	0.0357327	0.0398849	-0.385051	0.871466	0.00667605	0.197169	0.960316	0.157536	0.241766	0.0349689	0.318502	-0.303715	0.0133385	0.029045	0.0235947	0.735883	0.283581	0.0394338	0.106213	10.6868	-0.347582	0.235506	0.015488	0.126743	0.999765	0.26645	0.17036	0.0515887	14.1446	-0.372704	0.547609	0.00913908	0.177579	0.786141	0.201858	0.218428	0.0390321	0.0483379	-0.382012	0.841355	0.00776466	0.196323	0.936928	0.175409	0.236001	0.0351375	0.000333342	-0.38091	0.811768	0.00714068	0.182146	0.855384	0.134573	0.198229	0.0375951
ENSG00000182463	TSHZ2	teashirt zinc finger homeobox 2 [Source:HGNC Symbol;Acc:HGNC:13010]	protein_coding	128553	0.00317579	-0.109717	0.263414	0.472338	9.32517265518995e-08	0.846867	0.822727	5.59617947112438e-07	0.373236	-0.00227656	-0.0884671	0.810152	0.565262	1.61914968481518e-07	0.9999	0.878618	9.54335080517414e-07	0.363878	-0.378776	-0.173264	0.815463	0.405858	4.03040654182603e-06	0.934581	0.701007	1.94157533015125e-05	0.343463	-0.00371986	-0.113897	0.0132212	0.4404	9.5686483812915e-09	0.0257627	0.781715	3.51554473284745e-08	0.410162	0.0139536	-0.0752069	0.115168	0.618441	5.26803118210712e-08	0.881801	0.897472	3.32443605626086e-07	0.382747	-0.0869633	-0.0853453	0.834692	0.586039	1.62977202622645e-07	0.999981	0.876287	9.60323896280589e-07	0.363766	-0.00067027	-0.0998003	0.825156	0.523726	1.62582233546097e-07	0.954911	0.927455	9.08347462717535e-07	0.363808	0.253113	-0.0917156	0.129158	0.543143	5.72531292684146e-08	0.999744	0.867411	3.61629814073659e-07	0.381372	-0.164804	-0.101054	0.388748	0.507986	1.17965590029398e-07	0.885261	0.849883	6.99855165711907e-07	0.369269	-0.0229246	-0.139482	0.884389	0.40704	1.6603493193571e-07	0.988565	0.836762	9.61191651044626e-07	0.366944	-0.0548979	-0.098672	0.679472	0.520598	1.536804080412e-07	0.999906	0.859655	9.05287250765913e-07	0.36477	-0.0948454	-0.117121	0.504277	0.455855	1.35328304951886e-07	0.988904	0.852817	7.98536787529481e-07	0.366938	-0.00806946	-0.0946646	0.956579	0.549436	1.66060388383177e-07	0.997591	0.906765	9.60270272568202e-07	0.363445	0.0550697	-0.081158	0.710951	0.60256	1.56069175047599e-07	0.988627	0.915635	9.09827754564403e-07	0.364507	-0.20444	-0.119841	0.39032	0.441471	1.18233751995035e-07	0.699723	0.844	6.81621347744164e-07	0.369231	-0.0907235	-0.113922	0.528421	0.468879	1.88117655484024e-07	0.775724	0.85082	1.05868973221547e-06	0.364787	0.0225219	-0.0482679	-0.0924256	-0.105494	0.848024	0.740817	0.548382	0.505936	2.22179131083809e-07	2.14854829700783e-07	0.961734	0.951802	0.867466	0.836716	1.25684040275414e-06	1.23147922500124e-06	0.361898	0.362481	0.0190576	-0.0889701	0.885386	0.569372	2.2381917830366e-07	0.99979	0.888994	1.28925299661848e-06	0.36177	-0.266028	-0.111195	0.386241	0.47258	1.59797225165001e-07	0.672761	0.844111	9.06170909452985e-07	0.367603	0.0516721	-0.0847301	0.694147	0.585173	2.10419415185623e-07	0.99987	0.882766	1.22153637063395e-06	0.362844	0.595135	-13.6754	-14.8626	-0.0292693	-0.143133	-0.107751	0.0452686	0.171836	0.570147	0.848554	0.361275	0.489656	3.52601006973722e-08	9.53473443205221e-08	1.94742647976569e-07	0.855786	0.999765	0.799625	0.959563	0.814045	0.87075	2.32674169080091e-07	5.84845768258485e-07	1.08511396191765e-06	0.392994	0.376419	0.364187	0.266123	-0.0436907	0.278081	0.783865	1.31252150042e-07	0.999172	0.960635	7.87891585047272e-07	0.370981	-0.176102	-0.100799	0.520333	0.513131	1.86750012640674e-07	0.826332	0.861748	1.06774409535638e-06	0.364913	-0.0482679	-0.105494	0.740817	0.505936	2.14854829700783e-07	0.951802	0.836716	1.23147922500124e-06	0.362481	-13.6754	-0.143133	0.171836	0.361275	9.53473443205221e-08	0.999765	0.814045	5.84845768258485e-07	0.376419	-14.8626	-0.107751	0.570147	0.489656	1.94742647976569e-07	0.799625	0.87075	1.08511396191765e-06	0.364187	-0.234859	-0.116355	0.380995	0.454827	1.58565669739746e-07	0.655827	0.841018	8.97718999892559e-07	0.367737	-0.00328714	-0.113809	0.0312754	0.445211	1.93045291359818e-08	0.0547649	0.784607	6.55648111660523e-08	0.399058
ENSG00000001460	STPG1	sperm tail PG-rich repeat containing 1 [Source:HGNC Symbol;Acc:HGNC:28070]	protein_coding	90529	0.000172584	-0.335843	0.926828	0.00132182	0.000100769	0.991955	0.0666329	0.000320141	0.240523	-0.00484126	-0.326356	0.437597	0.00172352	7.76996058155501e-05	0.9999	0.0841775	0.000261758	0.246107	0.704181	-0.373008	0.525227	0.0102307	0.000674021	0.794588	0.133204	0.00180137	0.224301	0.000884774	-0.329814	0.379241	0.00146564	7.20992736497529e-05	0.463329	0.0671677	0.000134873	0.247703	0.0147894	-0.31659	0.0103167	0.00155582	5.44137169158146e-06	0.545764	0.0844041	2.32089338694227e-05	0.30005	0.183723	-0.349997	0.503096	0.0010155	8.31293600438164e-05	0.999981	0.0608399	0.000279914	0.244662	0.00237262	-0.309023	0.233536	0.00324646	5.42772713728832e-05	0.649767	0.211081	0.000174195	0.253716	-0.00406924	-0.334919	0.97069	0.00129039	0.000101081	0.999744	0.0746439	0.000330364	0.240456	-0.0712564	-0.33861	0.572384	0.00115031	8.79855631287625e-05	0.925777	0.0738684	0.000288106	0.243444	-0.0745857	-0.322986	0.472268	0.00432603	0.000211324	0.923945	0.184582	0.00063437	0.226673	0.049155	-0.329369	0.574489	0.00157986	8.81196833357145e-05	0.999906	0.0868946	0.000293253	0.243412	0.0260274	-0.328147	0.781275	0.00210507	9.77910607907726e-05	0.991647	0.115562	0.000317846	0.24117	-0.00406951	-0.336004	0.966776	0.00175358	0.000101064	0.997591	0.125378	0.000327429	0.24046	0.0480276	-0.325025	0.623842	0.00210077	9.10481881274151e-05	0.987465	0.12019	0.000299171	0.242709	-0.0415205	-0.340462	0.791701	0.00135273	9.81054140572568e-05	0.923016	0.0854875	0.000307453	0.241101	0.00338679	-0.334304	0.971558	0.00178916	0.000117375	0.990968	0.0984794	0.000360726	0.239733	0.0504151	-0.0842513	-0.334034	-0.357077	0.514714	0.380158	0.00139029	0.000912135	9.75719111985716e-05	8.38722258619569e-05	0.849889	0.857781	0.072497	0.0641435	0.00031406	0.00027664	0.243769	0.247051	-0.00236615	-0.335576	0.978344	0.00159527	0.000117403	0.99979	0.0889847	0.000380066	0.239728	0.0448707	-0.332003	0.824942	0.00166709	0.000114961	0.930731	0.0862822	0.000353097	0.240189	0.0257542	-0.331018	0.766286	0.0017076	0.000113001	0.99987	0.0783038	0.000370484	0.240565	0.0142203	-8.54744	-8.70295	-0.333569	-0.366488	-0.343787	0.942871	0.195452	0.614083	0.0017994	0.000623691	0.00120561	0.000117178	5.63442477747157e-05	0.000105105	0.993788	0.999765	0.827833	0.0690744	0.0713683	0.0847429	0.000372043	0.000195416	0.000326099	0.23977	0.255581	0.242149	0.0892965	-0.318578	0.581943	0.00331952	0.000102887	0.999172	0.153317	0.000337698	0.242614	-0.0115273	-0.335606	0.949173	0.00140499	0.000117233	0.984459	0.0808805	0.000368506	0.23976	-0.0842513	-0.357077	0.380158	0.000912135	8.38722258619569e-05	0.857781	0.0641435	0.00027664	0.247051	-8.54744	-0.366488	0.195452	0.000623691	5.63442477747157e-05	0.999765	0.0713683	0.000195416	0.255581	-8.70295	-0.343787	0.614083	0.00120561	0.000105105	0.827833	0.0847429	0.000326099	0.242149	0.0019376	-0.334895	0.991274	0.00162128	0.000117434	0.996494	0.0909826	0.000358156	0.239722	0.000555375	-0.331304	0.586048	0.00144985	8.88425798643987e-05	0.660741	0.0677877	0.000163104	0.243236
ENSG00000164758	MED30	mediator complex subunit 30 [Source:HGNC Symbol;Acc:HGNC:23032]	protein_coding	90390	-0.00101198	-0.152966	0.647356	0.201405	0.00511584	0.953368	0.615079	0.0104078	0.147401	-0.00890088	-0.142735	0.224415	0.229678	0.00305917	0.9999	0.663429	0.00688693	0.160711	0.330302	-0.112667	0.788129	0.475082	0.0116127	0.923508	0.748716	0.0213083	0.143021	0.00355411	-0.138002	0.00207028	0.220337	0.000102294	0.00498083	0.604953	0.00018681	0.240198	-0.00247442	-0.161521	0.720986	0.176739	0.00528689	0.978264	0.601541	0.0107863	0.146535	-0.153905	-0.145815	0.634161	0.231954	0.00508049	0.999981	0.64929	0.0107983	0.147583	0.00355267	-0.119699	0.128889	0.318816	0.00217524	0.534836	0.857259	0.00467446	0.169319	-0.107106	-0.158783	0.410663	0.181501	0.0042352	0.999744	0.605031	0.00906	0.152339	-0.0167987	-0.159329	0.910127	0.182714	0.00553665	0.985899	0.605624	0.0112287	0.145317	-0.0982295	-0.139275	0.420668	0.284369	0.00527668	0.911541	0.757917	0.0109229	0.148238	0.0193244	-0.15628	0.85149	0.192249	0.00548724	0.999906	0.628031	0.0114718	0.145554	0.0903577	-0.134988	0.412316	0.268715	0.00424339	0.988904	0.730453	0.0090561	0.152289	0.108874	-0.129091	0.342798	0.291609	0.00386876	0.996984	0.783556	0.00833007	0.154685	0.0256406	-0.153181	0.82421	0.207739	0.00545581	0.994321	0.690927	0.011239	0.145706	0.233102	-0.127268	0.205976	0.290711	0.00290829	0.558161	0.746621	0.00624586	0.161999	0.0504686	-0.149066	0.650774	0.222868	0.00504999	0.84493	0.671152	0.0100229	0.149405	-0.0255737	0.111067	-0.161297	-0.131775	0.778631	0.324259	0.177969	0.281664	0.00531269	0.00370175	0.941774	0.836756	0.593869	0.698986	0.010804	0.00795893	0.148057	0.157569	-0.0120523	-0.163245	0.906274	0.179565	0.00545379	0.99979	0.625381	0.0113744	0.147359	0.413478	-0.132322	0.079756	0.263711	0.00156032	0.35704	0.701361	0.00358086	0.179511	0.00291453	-0.160301	0.977156	0.1847	0.00548246	0.99987	0.601439	0.0115092	0.147219	-0.218623	9.98252	14.4382	-0.184135	-0.124091	-0.146332	0.346849	0.197967	0.475911	0.130841	0.307599	0.226478	0.00383468	0.00279736	0.00446777	0.890663	0.999765	0.739103	0.49552	0.779433	0.69121	0.00821328	0.00631051	0.00902312	0.15665	0.164803	0.152644	0.203337	-0.123165	0.284479	0.31943	0.00344862	0.999172	0.78344	0.00764457	0.15941	0.4052	-0.142578	0.053559	0.224024	0.00118619	0.607038	0.665148	0.00289771	0.186259	0.111067	-0.131775	0.324259	0.281664	0.00370175	0.836756	0.698986	0.00795893	0.157569	9.98252	-0.124091	0.197967	0.307599	0.00279736	0.999765	0.779433	0.00631051	0.164803	14.4382	-0.146332	0.475911	0.226478	0.00446777	0.739103	0.69121	0.00902312	0.152644	0.372798	-0.123526	0.0702495	0.298608	0.00143119	0.332562	0.741427	0.00331053	0.181648	0.00361351	-0.135018	0.00196734	0.230345	9.81961422393952e-05	0.00469517	0.614379	0.00017906	0.241081
ENSG00000166407	LMO1	LIM domain only 1 [Source:HGNC Symbol;Acc:HGNC:6641]	protein_coding	4004	0.00573242	0.0148524	0.0623988	0.927831	0.00522584	0.636407	0.985611	0.0105953	0.146841	0.00284443	0.0409266	0.78317	0.807138	0.0198285	0.9999	0.957162	0.0347676	0.110073	-1.59886	0.0992757	0.370221	0.663459	0.0122771	0.699789	0.858132	0.0223421	0.141272	-0.00337822	0.0265082	0.0402957	0.870564	0.00388548	0.0684626	0.967156	0.00549567	0.154573	-0.000774718	0.0449911	0.936575	0.787823	0.0203602	0.995444	0.951131	0.0347937	0.109306	-0.0397654	0.0492167	0.930294	0.773315	0.0203499	0.999981	0.944536	0.0357904	0.10932	-0.00175382	0.0268175	0.595883	0.874859	0.0183303	0.874084	0.988715	0.030601	0.112342	-0.0559548	0.0457798	0.760033	0.783534	0.0196961	0.999744	0.94863	0.0344454	0.110267	0.0862018	0.0504308	0.679925	0.762562	0.0191259	0.951293	0.944881	0.0329125	0.111117	0.0297275	0.0402004	0.863149	0.826738	0.0233522	0.986408	0.970645	0.0396301	0.10652	0.170523	0.065159	0.237564	0.694903	0.0119141	0.999906	0.928576	0.0224901	0.124539	0.244124	0.109355	0.112762	0.517739	0.00766353	0.988904	0.877798	0.0151537	0.136635	0.342484	0.138326	0.0316321	0.409712	0.00328414	0.996984	0.853888	0.00723296	0.158899	0.262342	0.0999249	0.102855	0.55057	0.00723235	0.987465	0.897588	0.0143924	0.138195	0.269275	0.0819785	0.299081	0.628194	0.0134783	0.633298	0.917694	0.0237441	0.121088	0.26636	0.100819	0.0828404	0.544558	0.00455015	0.373632	0.884952	0.00914866	0.152163	0.225927	-0.117647	0.0438158	0.00838498	0.0710825	0.453012	0.787076	0.960641	0.00411267	0.0120334	0.660999	0.875358	0.949637	0.991016	0.00865112	0.022125	0.15482	0.125682	0.132246	0.0663374	0.351247	0.691646	0.0106755	0.99979	0.93383	0.0203402	0.129039	-0.000692831	0.0390417	0.998331	0.815264	0.0149775	0.999435	0.96175	0.0257804	0.119467	0.141675	0.0614808	0.314992	0.711162	0.0101015	0.99987	0.929599	0.0195454	0.130578	0.353376	19.0483	48.9502	0.0768698	0.109064	0.0880108	0.273395	0.0757299	0.0795527	0.647145	0.513984	0.593371	0.00937311	0.00428909	0.00443072	0.878972	0.999765	0.384656	0.891515	0.885481	0.904804	0.0178342	0.00918095	0.00895746	0.132654	0.153718	0.152863	0.0428205	0.0470069	0.871601	0.785385	0.014827	0.999172	0.960872	0.0270155	0.119756	0.0200237	0.039988	0.945906	0.809716	0.0149509	0.983731	0.961727	0.0264649	0.119518	-0.117647	0.00838498	0.453012	0.960641	0.0120334	0.875358	0.991016	0.022125	0.125682	19.0483	0.109064	0.0757299	0.513984	0.00428909	0.999765	0.885481	0.00918095	0.153718	48.9502	0.0880108	0.0795527	0.593371	0.00443072	0.384656	0.904804	0.00895746	0.152863	0.0694466	0.0460259	0.810149	0.784104	0.0146467	0.921947	0.95549	0.0251963	0.120106	-0.00265809	0.0287093	0.112718	0.861441	0.00766165	0.165879	0.964127	0.0103271	0.136642
ENSG00000007341	ST7L	suppression of tumorigenicity 7 like [Source:HGNC Symbol;Acc:HGNC:18441]	protein_coding	54879	-0.000441703	0.0628594	0.767564	0.435775	4.04306781457116e-06	0.969724	0.803361	1.76834284107563e-05	0.30575	-0.000327674	0.0610419	0.947434	0.449738	4.19756816722772e-06	0.9999	0.823464	1.88140032932658e-05	0.305033	-0.162495	0.111965	0.846853	0.300831	6.49564857761411e-05	0.94663	0.616962	0.000230708	0.282174	-0.0014463	0.0521394	0.0685645	0.507872	9.31866730086263e-07	0.108947	0.820211	2.40431785542842e-06	0.333051	0.00456077	0.0661116	0.328405	0.408828	2.72990872557556e-06	0.929401	0.799593	1.24356087368735e-05	0.313194	-0.00781435	0.061105	0.971476	0.457612	4.20338944422284e-06	0.999981	0.819803	1.90079810424908e-05	0.305007	-0.000281421	0.0573931	0.859604	0.484544	4.14679761773587e-06	0.963784	0.917903	1.73598131256766e-05	0.305266	0.0227336	0.0605326	0.79632	0.450657	4.08112314873213e-06	0.999744	0.821882	1.81824086151008e-05	0.305571	-0.0205111	0.0593971	0.83826	0.460181	4.12739979002323e-06	0.977585	0.823796	1.82440365479548e-05	0.305356	-0.0382787	0.0628533	0.643948	0.476438	4.42493385657804e-06	0.961726	0.863787	1.9476448872427e-05	0.307093	-0.01496	0.058778	0.830049	0.466025	4.11919429746783e-06	0.999906	0.83474	1.84786452249063e-05	0.305394	0.0477406	0.0728624	0.521566	0.37677	3.49304815601404e-06	0.988904	0.81292	1.57002289768909e-05	0.308533	0.00327605	0.0613468	0.966376	0.459699	4.20244315732557e-06	0.997591	0.874941	1.85049803875801e-05	0.305011	-0.05005	0.0501658	0.520327	0.538773	3.48918015468497e-06	0.987465	0.894804	1.56557865642388e-05	0.308554	-0.148893	0.0405418	0.231824	0.617609	2.20127121192615e-06	0.580126	0.914615	9.81705394711404e-06	0.31723	-0.0665537	0.0450803	0.377262	0.583516	3.59992466907488e-06	0.672915	0.898093	1.56990217281014e-05	0.31106	-0.0814901	0.129422	0.0587996	0.094282	0.183687	0.08797	0.461931	0.2499	2.30052642616603e-06	1.36739076314317e-06	0.693686	0.778881	0.824478	0.672194	1.07271969571516e-05	6.72283035588374e-06	0.319568	0.329285	-0.113694	0.037079	0.0981542	0.645423	1.48146389345829e-06	0.99979	0.918195	7.31624442613177e-06	0.3278	-0.173213	0.0485905	0.281395	0.548249	3.02991159965059e-06	0.587603	0.874961	1.34021050996185e-05	0.314351	0.077939	0.0728224	0.256336	0.368355	2.85903506758767e-06	0.99987	0.768398	1.34156706396547e-05	0.315455	0.306753	-8.68481	-16.4697	0.0933001	0.0286006	0.0440443	0.0491774	0.0970623	0.228527	0.248068	0.725895	0.587369	8.82968182525268e-07	1.46944658335589e-06	2.65708223384344e-06	0.855786	0.999765	0.545673	0.638525	0.94923	0.903064	4.48402148050298e-06	7.20728562312651e-06	1.18227658163701e-05	0.33732	0.327951	0.316845	-0.0335254	0.0543056	0.795129	0.518985	4.96646579121792e-06	0.999172	0.886223	2.19762414402552e-05	0.304861	-0.225175	0.0503994	0.114641	0.527528	1.65723070689327e-06	0.620183	0.866587	7.87761985095304e-06	0.325715	0.129422	0.094282	0.08797	0.2499	1.36739076314317e-06	0.778881	0.672194	6.72283035588374e-06	0.329285	-8.68481	0.0286006	0.0970623	0.725895	1.46944658335589e-06	0.999765	0.94923	7.20728562312651e-06	0.327951	-16.4697	0.0440443	0.228527	0.587369	2.65708223384344e-06	0.545673	0.903064	1.18227658163701e-05	0.316845	-0.219129	0.0386171	0.11712	0.632252	1.68279233239016e-06	0.397651	0.914187	7.76887144203639e-06	0.32543	-0.00151988	0.0506047	0.0583912	0.51993	8.25410295365187e-07	0.094192	0.824593	2.12254191142851e-06	0.335246
ENSG00000111581	NUP107	nucleoporin 107 [Source:HGNC Symbol;Acc:HGNC:29914]	protein_coding	57122	-0.00284614	0.185169	0.159099	0.0899903	0.0232511	0.775817	0.449217	0.0384793	0.105429	-0.00350194	0.175914	0.604226	0.110953	0.04395	0.9999	0.507358	0.0689403	0.086177	-0.251255	0.18548	0.838048	0.241263	0.100591	0.942898	0.55954	0.135491	0.067915	0.000607287	0.173224	0.577598	0.114797	0.0432912	0.652735	0.462579	0.0517803	0.0866476	-0.0133766	0.153163	0.0331361	0.15213	0.00863981	0.733084	0.569448	0.0165693	0.133385	0.35413	0.140642	0.231558	0.206325	0.028613	0.999981	0.621938	0.0480292	0.0992794	-0.0026617	0.140692	0.216692	0.205208	0.0276142	0.636273	0.78649	0.0436847	0.10034	0.0143345	0.169773	0.904794	0.122163	0.0481995	0.999744	0.520632	0.0743174	0.0832851	0.0276165	0.171164	0.83991	0.119886	0.0477396	0.977585	0.51847	0.0719396	0.0835868	0.212753	0.217833	0.0564936	0.0664451	0.013325	0.7113	0.480205	0.0244998	0.122799	-0.115706	0.156695	0.220291	0.151411	0.0278603	0.999906	0.576971	0.0467733	0.100076	0.0731998	0.188741	0.469931	0.09423	0.0400644	0.988904	0.512303	0.0629117	0.0890498	0.0571665	0.185148	0.588391	0.102614	0.0435645	0.996984	0.566164	0.067647	0.0864517	-0.118052	0.145441	0.263825	0.189789	0.0306326	0.987465	0.675925	0.049961	0.097233	0.0803224	0.180476	0.636684	0.107486	0.0446846	0.846982	0.524845	0.0667223	0.0856597	0.00166792	0.171016	0.987048	0.130376	0.0498153	0.99699	0.558827	0.0724592	0.0832118	-0.0749429	0.183142	0.169061	0.218427	0.369996	0.0755661	0.124209	0.0513943	0.0371638	0.0152721	0.78178	0.774014	0.516329	0.364455	0.0579633	0.0271573	0.0924298	0.118909	-0.0391763	0.162557	0.677587	0.146736	0.0468001	0.99979	0.582745	0.0725468	0.0851999	0.161925	0.181767	0.459816	0.102376	0.0408465	0.724933	0.49559	0.0609737	0.0894874	-0.0661997	0.160167	0.479382	0.14928	0.0415407	0.99987	0.553641	0.0659617	0.0889596	-0.207445	2.36388	-10.2954	0.148451	0.179313	0.16034	0.33236	0.741855	0.581223	0.185118	0.114554	0.151452	0.0353452	0.047904	0.044619	0.890663	0.999765	0.806776	0.568918	0.561473	0.605746	0.0561712	0.0739111	0.0662582	0.093981	0.0844591	0.0867107	-0.0902364	0.153945	0.60704	0.180135	0.0452687	0.999172	0.660122	0.0703879	0.0862539	-0.0843831	0.166843	0.665977	0.131784	0.0465718	0.893553	0.544567	0.0701391	0.0853551	0.183142	0.218427	0.0755661	0.0513943	0.0152721	0.774014	0.364455	0.0271573	0.118909	2.36388	0.179313	0.741855	0.114554	0.047904	0.999765	0.561473	0.0739111	0.0844591	-10.2954	0.16034	0.581223	0.151452	0.044619	0.806776	0.605746	0.0662582	0.0867107	0.0593844	0.176561	0.75656	0.115429	0.0481195	0.895749	0.525746	0.0700759	0.0843163	0.000577662	0.173476	0.600712	0.114536	0.043866	0.674185	0.460223	0.0523474	0.0862367
ENSG00000254681	PKD1P5	polycystin 1, transient receptor potential channel interacting pseudogene 5 [Source:HGNC Symbol;Acc:HGNC:30069]	transcribed_unprocessed_pseudogene	NA	0.000494211	0.076605	0.940643	0.83041	8.49499784330289e-05	0.994325	0.959383	0.000274409	0.244198	-0.0006355	0.0804085	0.977026	0.822287	8.51255296225169e-05	0.9999	0.960859	0.000284655	0.244154	4.52254	-0.283816	0.199565	0.528005	5.84316063066036e-05	0.567699	0.782288	0.000210516	0.284645	0.0016871	0.0889957	0.635551	0.802586	7.71763990388251e-05	0.705278	0.944534	0.000143754	0.246252	0.020721	0.104949	0.317211	0.767281	5.48875701624116e-05	0.928136	0.945101	0.00018575	0.253481	0.0591393	0.0744286	0.951401	0.838278	8.50180673667678e-05	0.999981	0.962023	0.000285811	0.244181	-0.0155974	-0.0908718	0.0249419	0.796821	9.15913760024211e-06	0.26626	0.978822	3.5361851347307e-05	0.289909	0.135228	0.0796988	0.729453	0.822666	8.08103384515929e-05	0.999744	0.959823	0.000270008	0.245268	0.453394	0.102851	0.308028	0.771637	5.39603353313304e-05	0.873944	0.946732	0.000184654	0.25384	-0.110194	0.148474	0.764045	0.704123	7.89629275522361e-05	0.973715	0.941857	0.000262696	0.248353	0.592791	0.146061	0.0526632	0.675985	1.61907708248434e-05	0.999906	0.923479	6.37037023036484e-05	0.278588	0.346263	0.169218	0.294066	0.641844	5.25115375854731e-05	0.988904	0.921164	0.000181699	0.254412	0.395497	0.18596	0.249779	0.610484	4.75831342448021e-05	0.996984	0.924568	0.000165508	0.25648	0.594952	0.201692	0.0827483	0.571568	2.25571016696261e-05	0.987465	0.90515	8.51148090928982e-05	0.271886	0.225094	0.109403	0.685097	0.763264	7.92385148987273e-05	0.872093	0.952334	0.000253597	0.245688	-0.0583985	0.0561313	0.860991	0.877557	7.18217717752975e-05	0.945683	0.977643	0.000232146	0.250393	0.213983	-0.0875669	0.0741418	0.0468114	0.43065	0.795468	0.834467	0.898422	5.54021402301018e-05	7.06792779136105e-05	0.811989	0.962743	0.961241	0.976473	0.000189401	0.000237071	0.255939	0.250738	0.339332	0.139581	0.265672	0.697408	4.21861092888745e-05	0.99979	0.934568	0.000151672	0.2617	-0.0488494	0.0663054	0.945328	0.853656	7.26448505651376e-05	0.980141	0.969972	0.000234163	0.250148	0.440643	0.139308	0.144913	0.694519	2.84968730387414e-05	0.99987	0.923156	0.000107175	0.269882	0.803935	-33.6187	-114.292	0.155616	-0.0538335	-0.0445592	0.24656	0.146437	0.0566303	0.666366	0.881595	0.899567	4.02959993112164e-05	2.87001308142491e-05	1.45575611547351e-05	0.874186	0.999765	0.349884	0.898976	0.980373	0.982933	0.000142005	0.0001065	5.5110010441306e-05	0.262663	0.269735	0.283604	0.653774	0.190548	0.249438	0.605168	4.05863121676655e-05	0.999172	0.916175	0.000146147	0.262512	0.0119754	0.0702027	0.984952	0.844217	7.27835666987885e-05	0.995623	0.968103	0.000239762	0.250107	-0.0875669	0.0468114	0.795468	0.898422	7.06792779136105e-05	0.962743	0.976473	0.000237071	0.250738	-33.6187	-0.0538335	0.146437	0.881595	2.87001308142491e-05	0.999765	0.980373	0.0001065	0.269735	-114.292	-0.0445592	0.0566303	0.899567	1.45575611547351e-05	0.349884	0.982933	5.5110010441306e-05	0.283604	0.117438	0.0813954	0.850234	0.821824	7.16646893570714e-05	0.940415	0.964095	0.000230066	0.25044	0.00123377	0.0872887	0.732087	0.806516	8.0895720988332e-05	0.790113	0.944195	0.000149318	0.245245
ENSG00000084710	EFR3B	EFR3 homolog B [Source:HGNC Symbol;Acc:HGNC:29155]	protein_coding	22979	-0.000930558	0.0512883	0.765241	0.760039	5.02362443351199e-05	0.968939	0.942017	0.000171122	0.255343	0.00998116	0.028611	0.334129	0.864096	3.46095512053588e-05	0.9999	0.970178	0.000126486	0.263106	0.328353	0.0164712	0.846951	0.939765	2.29226033160617e-05	0.946635	0.973926	9.13129780957264e-05	0.305988	-0.0033944	0.0267046	0.0398251	0.869917	7.97018872194814e-06	0.0677627	0.966853	1.75016091344436e-05	0.292636	-0.0101546	0.0336638	0.296506	0.839715	3.22852060077748e-05	0.928136	0.96503	0.000115417	0.264542	0.181872	0.0313019	0.689689	0.854843	4.87043869803464e-05	0.999981	0.966544	0.000172602	0.255992	0.00197983	0.0678387	0.550286	0.691051	4.46434185845863e-05	0.855311	0.969256	0.000146115	0.257814	0.128431	0.046632	0.483809	0.779611	4.20891380133325e-05	0.999744	0.947298	0.000149819	0.259044	0.0265244	0.0476187	0.899279	0.776179	5.1881637981855e-05	0.984209	0.947833	0.000178274	0.254666	0.0668867	0.0719992	0.698755	0.695638	5.68438751272376e-05	0.969989	0.939838	0.000195778	0.255393	-0.0266852	0.0432341	0.85433	0.796808	5.14789486060876e-05	0.999906	0.955858	0.00018068	0.25483	-0.218409	-0.0104854	0.157635	0.950763	2.15854114051025e-05	0.988904	0.991309	8.16408052526018e-05	0.272781	-0.116575	0.0147974	0.471225	0.931514	4.15565072336441e-05	0.996984	0.992421	0.000146497	0.259309	0.0150936	0.0493454	0.926023	0.772214	5.20510295806309e-05	0.997713	0.961329	0.000180375	0.254597	-0.424155	-0.0105103	0.101049	0.950084	1.58571575148558e-05	0.446063	0.991248	5.92429555133939e-05	0.279006	-0.124831	0.011382	0.422567	0.946529	3.78711908106309e-05	0.707811	0.989793	0.000130671	0.263963	0.0490886	-0.271495	0.0413389	-0.0305449	0.69948	0.0828274	0.80382	0.856026	4.71102756814857e-05	1.32234684223049e-05	0.918213	0.776262	0.953692	0.965051	0.000163554	5.27771885659844e-05	0.259374	0.285539	-0.0141058	0.0374056	0.921486	0.824959	5.00953615328912e-05	0.99979	0.966586	0.000176718	0.258075	-0.453449	0.0091229	0.170928	0.956204	2.19281642833301e-05	0.471297	0.990137	7.98874778635905e-05	0.275278	0.00960274	0.0418297	0.946199	0.803439	5.02094710797681e-05	0.99987	0.955009	0.0001783	0.258027	0.207114	-18.7533	-18.3932	0.0624551	-0.0285785	0.0219295	0.524465	0.0823491	0.516077	0.712951	0.86497	0.896436	4.20739201117447e-05	1.31680547230746e-05	4.17660601665581e-05	0.928881	0.999765	0.765796	0.915488	0.977089	0.981959	0.000147845	5.28092803716826e-05	0.000142878	0.261756	0.285623	0.26191	-0.128649	0.0165248	0.629119	0.924082	4.53910050216339e-05	0.999172	0.990346	0.000161492	0.260158	-0.537891	0.0161735	0.0671408	0.921236	1.13413836973013e-05	0.607038	0.985348	4.51442183290702e-05	0.288615	-0.271495	-0.0305449	0.0828274	0.856026	1.32234684223049e-05	0.776262	0.965051	5.27771885659844e-05	0.285539	-18.7533	-0.0285785	0.0823491	0.86497	1.31680547230746e-05	0.999765	0.977089	5.28092803716826e-05	0.285623	-18.3932	0.0219295	0.516077	0.896436	4.17660601665581e-05	0.765796	0.981959	0.000142878	0.26191	-0.556707	-0.0152938	0.0528111	0.926194	9.48686069234666e-06	0.306528	0.985714	3.73596890046715e-05	0.29217	-0.00360779	0.0228388	0.030633	0.888359	6.51595877388836e-06	0.0538212	0.972186	1.43613387976188e-05	0.296562
ENSG00000125538	IL1B	interleukin 1 beta [Source:HGNC Symbol;Acc:HGNC:5992]	protein_coding	3553	0.00208221	1.41816	0.74709	0.000101152	0.00499234	0.967566	0.0195075	0.0101884	0.148043	0.00465662	1.42123	0.828309	9.97732330543918e-05	0.00510825	0.9999	0.0209685	0.0107696	0.14744	-2.52601	1.6614	0.496705	0.000796087	0.015016	0.778783	0.0402343	0.0265304	0.134874	-0.00731887	1.38733	0.0322421	8.8227449917007e-05	0.000783172	0.0564624	0.0176506	0.0012381	0.194175	-0.0167647	1.40869	0.406106	0.000102001	0.0039383	0.938675	0.0216554	0.00837149	0.154224	-0.931169	1.50594	0.322609	5.03347734309997e-05	0.00350271	0.999981	0.0129924	0.00780454	0.157246	-0.0117847	1.30089	0.0836226	0.000328147	0.00152728	0.447871	0.0726323	0.0034231	0.178076	0.521384	1.43105	0.168248	6.94170111847962e-05	0.00240287	0.999744	0.0174306	0.00551933	0.166824	0.323286	1.44626	0.455798	6.92878991300586e-05	0.0041583	0.903863	0.0175805	0.00878529	0.152815	0.322965	1.50273	0.366224	0.000155596	0.00776142	0.895265	0.0399672	0.0152993	0.137838	0.256766	1.45838	0.392869	6.24844760985404e-05	0.00387503	0.999906	0.0171059	0.0084822	0.154643	0.55475	1.57354	0.0822679	2.12869187273425e-05	0.00151054	0.988904	0.0151014	0.00366212	0.178346	0.156745	1.47173	0.640426	8.75769108351361e-05	0.00476759	0.996984	0.0301167	0.00999843	0.149251	-0.266112	1.37471	0.428612	0.000184159	0.00404127	0.987465	0.0372001	0.008671	0.153556	0.187565	1.45455	0.728452	8.83632961575451e-05	0.00495915	0.892544	0.0226974	0.00997391	0.148218	-0.165109	1.40317	0.609304	0.000144829	0.00400664	0.823525	0.0289742	0.00819284	0.155504	-0.16399	0.573103	1.43801	1.59101	0.533591	0.0772598	7.176398084101e-05	1.70667885434579e-05	0.00380613	0.0012312	0.855952	0.774014	0.0171623	0.00959707	0.00809212	0.00301583	0.156845	0.185347	-0.0928745	1.4223	0.754187	0.000108773	0.00428073	0.99979	0.024963	0.00920283	0.153769	0.9859	1.50925	0.150747	3.28914975018143e-05	0.00191193	0.44781	0.0118677	0.00428719	0.174445	0.226674	1.47726	0.441418	5.33578052406883e-05	0.0035013	0.99987	0.0140675	0.00776797	0.159017	0.00888559	0.882114	-48.9996	1.44239	1.44468	1.39247	0.989504	0.968854	0.403579	9.76214311424692e-05	0.000105133	0.000137241	0.0044538	0.00445137	0.00335446	0.999468	0.999765	0.687622	0.016786	0.0273764	0.0285544	0.00935829	0.00947373	0.0070299	0.152726	0.152741	0.160127	0.326649	1.50184	0.554016	7.03335243606343e-05	0.0038644	0.999172	0.0311353	0.00844212	0.156448	0.61644	1.4691	0.315057	5.09730409486869e-05	0.00295307	0.723006	0.0155963	0.00646958	0.163414	0.573103	1.59101	0.0772598	1.70667885434579e-05	0.0012312	0.774014	0.00959707	0.00301583	0.185347	0.882114	1.44468	0.968854	0.000105133	0.00445137	0.999765	0.0273764	0.00947373	0.152741	-48.9996	1.39247	0.403579	0.000137241	0.00335446	0.687622	0.0285544	0.0070299	0.160127	0.716305	1.51299	0.2328	3.69544963339349e-05	0.00249119	0.526931	0.0137299	0.00540814	0.167762	-0.00773576	1.37928	0.0251275	9.31195044580779e-05	0.00065303	0.0451782	0.0184519	0.00104274	0.198463
ENSG00000161956	SENP3	SUMO specific peptidase 3 [Source:HGNC Symbol;Acc:HGNC:17862]	protein_coding	26168	0.00113318	-0.0731647	0.41374	0.327835	0.00087885	0.910209	0.736221	0.00220518	0.191435	0.000523963	-0.0679427	0.909686	0.365698	0.00115736	0.9999	0.774282	0.00292659	0.184828	-0.345423	-0.0379902	0.665405	0.710461	0.011081	0.869343	0.879296	0.0204699	0.144489	0.00202084	-0.055387	0.00551637	0.436968	4.20120947785056e-05	0.0118924	0.779429	8.15395190262676e-05	0.259082	-0.0101606	-0.0796009	0.0174579	0.271383	0.000103459	0.617738	0.701329	0.000329289	0.239954	0.0358848	-0.0699647	0.859752	0.360481	0.00114849	0.999981	0.760897	0.00293197	0.185014	-0.00158613	-0.084321	0.281748	0.266919	0.0007144	0.693569	0.833398	0.00174868	0.196348	-0.0301705	-0.0671093	0.712389	0.368376	0.00109918	0.999744	0.77646	0.00276269	0.186073	-0.00978412	-0.0675258	0.916571	0.366805	0.00115828	0.987367	0.772796	0.00285467	0.184809	-0.0922233	-0.0623848	0.227308	0.441852	0.00100363	0.852599	0.850354	0.00254622	0.190325	0.0723032	-0.0588727	0.262554	0.428776	0.000685776	0.999906	0.816278	0.00184321	0.197312	-0.00688926	-0.0688066	0.920827	0.370373	0.00115881	0.996879	0.809003	0.00290239	0.184798	0.00874395	-0.0646588	0.903641	0.401966	0.00115649	0.996987	0.851088	0.00288582	0.184846	0.0929822	-0.047887	0.19706	0.524653	0.000576597	0.987465	0.889714	0.00156207	0.201378	0.165935	-0.0448157	0.15084	0.551214	0.000486409	0.50214	0.890617	0.00128299	0.205333	0.113906	-0.0396811	0.101469	0.598743	0.000387743	0.396613	0.903302	0.00104662	0.21283	0.146209	-0.203845	-0.0630205	-0.11928	0.00903804	0.00320208	0.380906	0.105316	6.44810900467414e-05	2.81916471568557e-05	0.651655	0.675116	0.777909	0.487693	0.000216911	0.000104128	0.252704	0.270105	0.148607	-0.0354602	0.0188118	0.629514	0.000113755	0.99979	0.914132	0.000369982	0.24042	0.14914	-0.0558211	0.317941	0.458171	0.000793913	0.618348	0.837346	0.00197407	0.19597	0.0972636	-0.0507069	0.125734	0.496475	0.000448011	0.99987	0.84152	0.00126526	0.209477	0.189129	-3.19908	7.35691	-0.0458589	-0.077831	-0.0587266	0.194401	0.513322	0.56363	0.545093	0.312463	0.43934	0.000593551	0.0010095	0.0010501	0.862626	0.999765	0.79569	0.847487	0.782374	0.847093	0.00158686	0.00257715	0.00253343	0.202883	0.190183	0.189227	0.0476114	-0.0572759	0.691086	0.463606	0.00113038	0.999172	0.862643	0.00285872	0.187435	0.0121826	-0.0655325	0.927299	0.38412	0.0012035	0.977483	0.796768	0.00293587	0.185904	-0.203845	-0.11928	0.00320208	0.105316	2.81916471568557e-05	0.675116	0.487693	0.000104128	0.270105	-3.19908	-0.077831	0.513322	0.312463	0.0010095	0.999765	0.782374	0.00257715	0.190183	7.35691	-0.0587266	0.56363	0.43934	0.0010501	0.79569	0.847093	0.00253343	0.189227	0.13722	-0.0523732	0.292489	0.48845	0.000757614	0.583894	0.858504	0.0018914	0.197089	0.00202505	-0.0538822	0.00602096	0.450149	4.50436833687232e-05	0.0127016	0.787438	8.66234287983783e-05	0.257628
ENSG00000151025	GPR158	G protein-coupled receptor 158 [Source:HGNC Symbol;Acc:HGNC:23689]	protein_coding	57512	-0.00198272	-0.178331	0.551305	0.320917	0.0876873	0.938585	0.730204	0.120687	0.0637755	0.00106643	-0.190971	0.923298	0.289475	0.098681	0.9999	0.723418	0.13812	0.0597463	0.656768	-0.29237	0.726888	0.227231	0.151055	0.897492	0.546562	0.192165	0.051375	-0.00914433	-0.241715	1.86164177816861e-08	0.102915	1.50287190433902e-07	1.66882028593607e-07	0.442042	4.46122882603476e-07	0.365152	0.0105244	-0.176053	0.31145	0.323905	0.0694835	0.928136	0.74409	0.100116	0.0715297	-0.295262	-0.164836	0.543907	0.367901	0.0872854	0.999981	0.76662	0.125039	0.0639309	0.0050958	-0.133495	0.148084	0.460019	0.0474792	0.559984	0.912755	0.069991	0.0837588	0.264592	-0.18828	0.175291	0.287981	0.0520509	0.999744	0.715624	0.0794607	0.0808544	0.355091	-0.170631	0.110039	0.334142	0.0401298	0.8307	0.749721	0.0619714	0.0889994	0.101991	-0.220596	0.579316	0.261568	0.0767539	0.94841	0.739974	0.110362	0.0690522	0.0427405	-0.184273	0.783176	0.305839	0.0964765	0.999906	0.73805	0.135554	0.0605221	-0.202299	-0.241629	0.221418	0.186789	0.0588271	0.988904	0.649381	0.0875005	0.076942	-0.0652414	-0.206684	0.706286	0.264317	0.0943215	0.996984	0.758955	0.13162	0.0612954	-0.0634493	-0.202141	0.714848	0.268506	0.0945965	0.988627	0.745029	0.131785	0.0611959	-0.52279	-0.259035	0.0579022	0.149175	0.0272611	0.390887	0.594871	0.043614	0.100724	-0.367658	-0.279546	0.0255372	0.11718	0.0177916	0.279646	0.535599	0.029843	0.114504	-0.228544	0.215517	-0.199121	-0.138093	0.0909214	0.201006	0.25813	0.44894	0.0395813	0.0615526	0.673189	0.802206	0.680606	0.812665	0.0612334	0.0895819	0.0904704	0.0763718	-0.0932302	-0.213549	0.543009	0.239832	0.0956113	0.99979	0.686835	0.133653	0.0615573	-0.613606	-0.236545	0.0828725	0.183459	0.0374633	0.361023	0.618535	0.0565524	0.0921809	-0.00840843	-0.195669	0.95605	0.279197	0.10826	0.99987	0.70304	0.149615	0.0572158	0.0671638	-15.3278	-82.4597	-0.187159	-0.250647	-0.276751	0.84752	0.187161	0.00547048	0.30633	0.170104	0.111525	0.10703	0.0593017	0.00609332	0.981883	0.999765	0.285398	0.69467	0.645101	0.536449	0.145528	0.0887712	0.0118163	0.0576181	0.0775882	0.144391	0.0420343	-0.186568	0.883067	0.317791	0.107584	0.999172	0.782573	0.147915	0.0574363	-0.312319	-0.208356	0.325086	0.24385	0.0778059	0.726737	0.685043	0.10902	0.0685941	0.215517	-0.138093	0.201006	0.44894	0.0615526	0.802206	0.812665	0.0895819	0.0763718	-15.3278	-0.250647	0.187161	0.170104	0.0593017	0.999765	0.645101	0.0887712	0.0775882	-82.4597	-0.276751	0.00547048	0.111525	0.00609332	0.285398	0.536449	0.0118163	0.144391	-0.568117	-0.251085	0.0656131	0.15958	0.0325303	0.326061	0.595448	0.0500477	0.0965305	-0.00938045	-0.249932	1.07263473109687e-08	0.0899629	9.15788042392297e-08	9.64444175246394e-08	0.415135	2.76986277220732e-07	0.37354
ENSG00000170634	ACYP2	acylphosphatase 2 [Source:HGNC Symbol;Acc:HGNC:180]	protein_coding	98	0.000161172	-0.212708	0.944277	0.0897571	0.000253647	0.994641	0.448699	0.00072902	0.220187	0.00334201	-0.217736	0.662723	0.082469	0.000234162	0.9999	0.449175	0.00070639	0.22198	0.301902	-0.0980482	0.80644	0.535084	0.0010004	0.930261	0.785837	0.00254547	0.213839	0.00202249	-0.200194	0.0993621	0.102957	7.80568354650333e-05	0.150122	0.442051	0.000145264	0.246009	-0.00497696	-0.217997	0.489972	0.0805748	0.000206919	0.953842	0.443033	0.000614496	0.224743	0.0542387	-0.216288	0.872173	0.0905659	0.000251361	0.999981	0.452896	0.000757066	0.220391	0.000888984	-0.202135	0.717112	0.11254	0.000240194	0.919077	0.675148	0.000662357	0.221411	0.0200091	-0.211772	0.882934	0.0895097	0.000251817	0.999744	0.462119	0.000746021	0.22035	-0.0705211	-0.215499	0.648977	0.0844022	0.000232454	0.943403	0.453883	0.000688462	0.222144	-0.0336856	-0.142677	0.788999	0.288715	0.000184817	0.977008	0.760303	0.000562426	0.22968	0.131231	-0.197051	0.220158	0.112117	0.000132549	0.999906	0.51796	0.000423367	0.234568	0.146699	-0.173732	0.199974	0.170071	0.000124753	0.988904	0.63356	0.000394711	0.235891	0.171716	-0.165518	0.149411	0.191815	0.000103165	0.996984	0.693921	0.000333663	0.240015	0.157051	-0.179522	0.189193	0.152673	0.000120411	0.987465	0.624718	0.000383715	0.236662	0.22333	-0.181953	0.245103	0.148871	0.00014163	0.590849	0.594517	0.000425584	0.233118	0.198451	-0.168394	0.0846308	0.178853	6.32392251304986e-05	0.375568	0.624098	0.000207075	0.25312	0.129836	-0.0719404	-0.21167	-0.233162	0.168062	0.540513	0.0870448	0.0702293	0.000101235	0.000196561	0.693686	0.898991	0.44817	0.413311	0.000324595	0.000591932	0.242967	0.2283	0.114868	-0.190718	0.279424	0.129907	0.000139191	0.99979	0.551829	0.000443425	0.235981	0.26473	-0.196177	0.28423	0.117286	0.000140599	0.590837	0.523433	0.000424019	0.235759	0.0820019	-0.201426	0.438235	0.109018	0.000178207	0.99987	0.490473	0.000557979	0.230494	-0.0146822	5.26378	16.8427	-0.215956	-0.195049	-0.197553	0.951753	0.516078	0.424294	0.0911795	0.127986	0.117687	0.00023075	0.000192591	0.000175334	0.994606	0.999765	0.702856	0.429761	0.583673	0.548901	0.000682638	0.000587695	0.000514817	0.224691	0.228757	0.230856	0.15622	-0.185501	0.430454	0.15254	0.000176615	0.999172	0.625438	0.000548701	0.230694	0.212781	-0.204837	0.334523	0.100576	0.000154403	0.73246	0.491799	0.000472288	0.233685	-0.0719404	-0.233162	0.540513	0.0702293	0.000196561	0.898991	0.413311	0.000591932	0.2283	5.26378	-0.195049	0.516078	0.127986	0.000192591	0.999765	0.583673	0.000587695	0.228757	16.8427	-0.197553	0.424294	0.117687	0.000175334	0.702856	0.548901	0.000514817	0.230856	0.24804	-0.189611	0.250273	0.131586	0.000130287	0.544798	0.554432	0.000393832	0.237439	0.00206571	-0.198435	0.0962251	0.10603	7.63222078490317e-05	0.144731	0.446581	0.00014158	0.246489
ENSG00000163071	SPATA18	spermatogenesis associated 18 [Source:HGNC Symbol;Acc:HGNC:29579]	protein_coding	132671	0.0136597	-0.192004	0.000375017	0.335662	0.0293187	0.0757854	0.739688	0.0469776	0.0985499	0.0184448	-0.150479	0.162094	0.479957	0.722295	0.9999	0.840852	0.754914	-0.0295592	7.50344	-0.834797	0.000479248	0.0021881	0.0241823	0.308389	0.0634947	0.0399568	0.119298	0.00747026	-0.0749081	0.00028321	0.704643	0.0240667	0.000846499	0.908915	0.029957	0.104415	-0.00601964	-0.125356	0.62985	0.558936	0.911191	0.967401	0.873136	0.919508	-0.0518235	0.953063	-0.196182	0.0996123	0.364216	0.626833	0.999981	0.764115	0.670638	-0.0199214	0.00753227	-0.0357287	0.0734203	0.867823	0.565311	0.420456	0.98734	0.605065	-0.0136932	-0.0237095	-0.117973	0.919724	0.581811	0.929263	0.999744	0.882883	0.936419	-0.0547295	-0.390268	-0.138185	0.14325	0.514355	0.698716	0.83146	0.853154	0.725713	-0.0271562	-0.120514	-0.154794	0.585981	0.511355	0.907997	0.94937	0.876164	0.918102	-0.0519669	-0.0270861	-0.120952	0.884311	0.574132	0.928413	0.999906	0.884218	0.937833	-0.0545852	0.121981	-0.0862197	0.539781	0.694828	0.898498	0.988904	0.936853	0.908718	-0.0499478	-0.205569	-0.173347	0.320465	0.431337	0.836933	0.996984	0.863353	0.855719	-0.0420077	-0.0451023	-0.12718	0.828467	0.560398	0.926405	0.994321	0.901752	0.933584	-0.0542476	-0.182258	-0.142286	0.58498	0.514955	0.905456	0.818721	0.877442	0.912429	-0.0509616	0.0656849	-0.0949526	0.742101	0.663337	0.907816	0.889973	0.923664	0.913568	-0.0519393	-0.00415375	-0.0809909	-0.110262	-0.131313	0.979654	0.68873	0.605346	0.549946	0.916981	0.903217	0.996573	0.939451	0.89129	0.859732	0.923014	0.910084	-0.0533645	-0.0512492	-0.137929	-0.138594	0.450772	0.521114	0.863993	0.99979	0.872759	0.877961	-0.0458648	-0.121612	-0.11854	0.775468	0.581892	0.91015	0.906491	0.88948	0.916043	-0.0522958	-0.0350547	-0.115716	0.847399	0.590881	0.913932	0.99987	0.884197	0.923381	-0.0528826	-0.321148	4.21657	23.396	-0.14451	-0.0946857	-0.0867931	0.440496	0.762409	0.518784	0.506001	0.665851	0.687529	0.861288	0.909283	0.879274	0.91034	0.999765	0.767742	0.827805	0.930791	0.936256	0.874485	0.920566	0.888584	-0.0455192	-0.0521629	-0.0478716	0.0280898	-0.104982	0.934398	0.637003	0.916471	0.999172	0.92495	0.924693	-0.0532834	0.199005	-0.101245	0.600288	0.635574	0.892817	0.865518	0.911315	0.901002	-0.0497415	-0.0809909	-0.131313	0.68873	0.549946	0.903217	0.939451	0.859732	0.910084	-0.0512492	4.21657	-0.0946857	0.762409	0.665851	0.909283	0.999765	0.930791	0.920566	-0.0521629	23.396	-0.0867931	0.518784	0.687529	0.879274	0.767742	0.936256	0.888584	-0.0478716	0.032347	-0.106944	0.93078	0.621419	0.916407	0.972959	0.909869	0.92159	-0.0532732	0.00790831	-0.0666052	0.000137266	0.734033	0.0142972	0.000437026	0.920683	0.0184293	0.119426
ENSG00000188385	JAKMIP3	Janus kinase and microtubule interacting protein 3 [Source:HGNC Symbol;Acc:HGNC:23523]	protein_coding	282973	0.00373196	-0.0883302	0.374847	0.69611	0.000830766	0.903002	0.918354	0.00210126	0.192775	0.0203163	-0.103968	0.144546	0.643309	0.000470282	0.9999	0.909675	0.00131532	0.206113	-1.15183	-0.117941	0.635582	0.704856	0.00215545	0.855807	0.875902	0.00497242	0.19283	-0.00640319	-0.104936	0.00367813	0.625462	3.01712637026567e-05	0.00828665	0.878273	6.0053890040895e-05	0.265937	-0.011475	-0.082296	0.383527	0.715292	0.000840696	0.935138	0.9325	0.00215245	0.192492	-0.674745	-0.0126638	0.271807	0.956066	0.00069563	0.999981	0.991127	0.00188209	0.196976	0.00514782	-0.0119251	0.249356	0.958532	0.00066135	0.664787	0.997942	0.00163034	0.198165	0.398099	-0.0668696	0.106216	0.763696	0.000382959	0.999744	0.944409	0.00108806	0.21084	-0.0630736	-0.0713627	0.823862	0.752689	0.00113307	0.975277	0.942935	0.0028045	0.185341	0.0161333	-0.121609	0.944862	0.624688	0.00123555	0.994541	0.918145	0.00305999	0.185261	0.282645	-0.0362461	0.147857	0.871548	0.000477283	0.999906	0.971884	0.00133079	0.205771	-0.00670892	-0.069827	0.974554	0.763996	0.00115634	0.999062	0.953528	0.00289683	0.184849	0.0692118	-0.0494166	0.752085	0.832386	0.00110945	0.996984	0.974842	0.00278336	0.185849	0.0783987	-0.0519547	0.721284	0.821544	0.00109674	0.988627	0.97252	0.00275689	0.186127	-0.676791	-0.158637	0.0522363	0.48249	0.000232753	0.382613	0.863054	0.000663652	0.222116	-0.201661	-0.114805	0.342599	0.620204	0.000897245	0.646823	0.90969	0.00220402	0.193031	-0.120879	0.252982	-0.0705986	-0.00204451	0.486121	0.239204	0.755702	0.992979	0.00106862	0.000731212	0.837865	0.805579	0.94233	0.997758	0.00265827	0.00191102	0.188802	0.197935	0.113035	-0.04478	0.562803	0.846019	0.00113814	0.99979	0.972852	0.00288924	0.187268	-0.521474	-0.103938	0.249923	0.648333	0.000750499	0.558436	0.914587	0.00187657	0.197314	0.140957	-0.0457918	0.467713	0.841399	0.00104982	0.99987	0.962275	0.00271067	0.189233	0.300898	-2.66996	-47.6271	-0.0359	-0.0778779	-0.115669	0.498457	0.857669	0.216807	0.876909	0.7393	0.61311	0.00108075	0.00129193	0.000689102	0.924467	0.999765	0.534148	0.965127	0.951001	0.911713	0.00268588	0.00320514	0.00174894	0.188528	0.184167	0.199347	0.0445913	-0.0598249	0.902548	0.800948	0.00130123	0.999172	0.96487	0.00324738	0.183991	-0.440178	-0.0878233	0.276091	0.698389	0.000795408	0.698606	0.932051	0.00203909	0.195925	0.252982	-0.00204451	0.239204	0.992979	0.000731212	0.805579	0.997758	0.00191102	0.197935	-2.66996	-0.0778779	0.857669	0.7393	0.00129193	0.999765	0.951001	0.00320514	0.184167	-47.6271	-0.115669	0.216807	0.61311	0.000689102	0.534148	0.911713	0.00174894	0.199347	-0.621961	-0.130193	0.114736	0.567289	0.000457665	0.393731	0.888376	0.00121024	0.208981	-0.00720964	-0.114848	0.00114331	0.588486	1.16122227354786e-05	0.002883	0.861511	2.45707216754163e-05	0.285223
ENSG00000139180	NDUFA9	NADH:ubiquinone oxidoreductase subunit A9 [Source:HGNC Symbol;Acc:HGNC:7693]	protein_coding	4704	0.00194578	-0.141892	0.496009	0.35745	4.15216101502714e-12	0.92745	0.755567	4.91409909434896e-11	0.518413	-0.00515539	-0.122231	0.587667	0.428513	4.50356441428404e-12	0.9999	0.811431	5.36661862563538e-11	0.517398	1.59462	-0.159285	0.332733	0.449618	1.25728015887753e-10	0.674548	0.733821	1.39887545377572e-09	0.52291	0.00688633	-0.091704	1.52192040762262e-06	0.49161	7.15649182628287e-17	8.14850128692646e-06	0.809851	1.15156975203126e-15	0.636534	-0.0102237	-0.143998	0.252016	0.346679	2.76372157810312e-12	0.920453	0.76191	3.34898026523084e-11	0.523463	0.345839	-0.159742	0.407543	0.309189	3.7319989143781e-12	0.999981	0.72517	4.50394254133125e-11	0.519742	0.0012872	-0.117294	0.672502	0.4553	4.75949725119425e-12	0.901831	0.910811	5.51370266193472e-11	0.516707	-0.0986204	-0.131637	0.558355	0.391039	4.3999464064325e-12	0.999744	0.787376	5.24614813365241e-11	0.517689	-0.0684517	-0.134894	0.721943	0.381118	4.87972629184203e-12	0.959715	0.782288	5.74901388607391e-11	0.516394	-0.0983962	-0.0993352	0.532978	0.554408	6.14208370325623e-12	0.93929	0.893063	7.20768153017197e-11	0.517758	0.0678395	-0.123694	0.610984	0.422578	4.5803254894208e-12	0.999906	0.811404	5.4800605021788e-11	0.517187	0.15162	-0.091957	0.286657	0.557874	3.00845725573816e-12	0.988904	0.893752	3.63706924246881e-11	0.522415	0.177279	-0.0835202	0.231446	0.595542	2.60923216031416e-12	0.996984	0.920946	3.17100959856872e-11	0.524172	0.258958	-0.078058	0.0798762	0.611456	1.18945304767467e-12	0.987465	0.919283	1.51640686948034e-11	0.533741	0.656695	-0.0434728	0.0049616	0.770909	1.16289423254255e-13	0.320821	0.953893	1.65606963739084e-12	0.56087	0.258147	-0.0712735	0.071458	0.64557	1.58744752723225e-12	0.356522	0.917851	1.9860753608896e-11	0.53456	0.216855	-0.161285	-0.126563	-0.173193	0.0632381	0.269327	0.403493	0.27455	1.44115653975199e-12	4.20496776847687e-12	0.65635	0.819036	0.789308	0.692285	1.83280580477261e-11	5.03386417669332e-11	0.535736	0.522529	0.240161	-0.0816171	0.0675429	0.595508	1.51839154982562e-12	0.99979	0.900642	1.94769757001676e-11	0.535101	0.772268	-0.0779819	0.0107572	0.602659	3.3119599533345e-13	0.273061	0.897569	4.54542472223467e-12	0.553235	0.00108448	-0.130928	0.993445	0.401948	7.54611741407473e-12	0.99987	0.788064	8.89040310969642e-11	0.515144	-0.0669855	4.52583	53.8837	-0.138261	-0.114474	-0.0772478	0.824573	0.654159	0.0378893	0.381953	0.471337	0.612753	7.37083220569225e-12	6.85466596148395e-12	9.53186322980226e-13	0.979087	0.999765	0.316215	0.753004	0.867767	0.911713	8.58184302583285e-11	8.08493083869813e-11	1.22950989683364e-11	0.515444	0.516366	0.540729	0.346481	-0.0670357	0.15854	0.673652	2.90904240740471e-12	0.999172	0.935679	3.59415298862604e-11	0.527118	0.596559	-0.104329	0.0278766	0.488302	7.40136974629744e-13	0.607038	0.849751	9.78353868751362e-12	0.543755	-0.161285	-0.173193	0.269327	0.27455	4.20496776847687e-12	0.819036	0.692285	5.03386417669332e-11	0.522529	4.52583	-0.114474	0.654159	0.471337	6.85466596148395e-12	0.999765	0.867767	8.08493083869813e-11	0.516366	53.8837	-0.0772478	0.0378893	0.612753	9.53186322980226e-13	0.316215	0.911713	1.22950989683364e-11	0.540729	0.769074	-0.0542822	0.00341761	0.714956	1.22282917112319e-13	0.238905	0.939271	1.75463336099234e-12	0.564688	0.00735318	-0.0836411	3.05862073417147e-07	0.522659	1.58095940062303e-17	1.85749162274289e-06	0.826105	2.73201339612647e-16	0.650227
ENSG00000139364	TMEM132B	transmembrane protein 132B [Source:HGNC Symbol;Acc:HGNC:29397]	protein_coding	114795	0.0131978	0.369306	0.00833392	0.163988	0.000162161	0.326545	0.568312	0.000489037	0.230144	0.0312201	0.385762	0.0633284	0.155366	0.000730764	0.9999	0.575873	0.00195227	0.195814	2.44998	0.147082	0.420312	0.705255	0.00567908	0.734042	0.876032	0.0114929	0.164877	-0.00519836	0.410986	0.0552821	0.128259	0.000664213	0.0904102	0.483165	0.00106215	0.198064	0.0208588	0.466737	0.190064	0.0888022	0.00151115	0.900609	0.459559	0.00360562	0.178336	0.133439	0.429944	0.858256	0.128388	0.00303017	0.999981	0.52157	0.00688196	0.160954	-0.000876686	0.43134	0.871974	0.126603	0.00303752	0.967973	0.693552	0.00629093	0.160892	0.0712053	0.441121	0.813092	0.110109	0.00300054	0.999744	0.501508	0.00671572	0.161204	-0.285193	0.426081	0.40555	0.121903	0.00231091	0.890659	0.521981	0.00525589	0.167804	-0.156804	0.370696	0.579649	0.220533	0.0033411	0.94841	0.704068	0.00733434	0.16023	-0.113115	0.428162	0.634844	0.122153	0.00279912	0.999906	0.533004	0.00637042	0.16297	0.0678076	0.458515	0.790265	0.106503	0.00298238	0.991896	0.535973	0.00665574	0.161359	0.0287941	0.44867	0.913706	0.11592	0.00305525	0.996987	0.588541	0.00678705	0.160744	-0.12293	0.415612	0.644443	0.139095	0.00281358	0.987465	0.60405	0.00634435	0.162839	-0.0655785	0.43213	0.878122	0.125335	0.00304057	0.954823	0.559249	0.00649108	0.160867	-0.19478	0.391259	0.449097	0.165803	0.00286981	0.725033	0.609845	0.00612089	0.164148	-0.0152375	-0.012782	0.436081	0.433064	0.942234	0.960965	0.115956	0.129441	0.00361895	0.00362316	0.987512	0.993694	0.503635	0.530459	0.00775607	0.00782311	0.158158	0.158128	-0.19317	0.3966	0.413184	0.156803	0.00275824	0.99979	0.594933	0.00629529	0.165164	-0.428743	0.40691	0.435301	0.14418	0.0028281	0.708129	0.563452	0.00604556	0.164523	-0.196959	0.405271	0.401341	0.145408	0.00271925	0.99987	0.548668	0.00623023	0.165528	-0.596178	15.5899	-1.28523	0.372661	0.49367	0.435116	0.266424	0.385638	0.978127	0.1841	0.0826219	0.121913	0.00218551	0.0026658	0.00362559	0.875577	0.999765	0.993275	0.567359	0.500052	0.556936	0.0050147	0.00605843	0.00752309	0.17108	0.166035	0.15811	-0.930493	0.264353	0.0321562	0.344513	0.00053489	0.999172	0.798923	0.00147279	0.205333	-0.110393	0.431446	0.821998	0.120837	0.00355269	0.945148	0.529967	0.00758827	0.158638	-0.012782	0.433064	0.960965	0.129441	0.00362316	0.993694	0.530459	0.00782311	0.158128	15.5899	0.49367	0.385638	0.0826219	0.0026658	0.999765	0.500052	0.00605843	0.166035	-1.28523	0.435116	0.978127	0.121913	0.00362559	0.993275	0.556936	0.00752309	0.15811	-0.218318	0.414594	0.649562	0.140026	0.00333393	0.842538	0.567275	0.00697214	0.160286	-0.00585376	0.402935	0.0324696	0.133841	0.000452995	0.0565893	0.491901	0.000742712	0.206978
ENSG00000179104	TMTC2	transmembrane O-mannosyltransferase targeting cadherins 2 [Source:HGNC Symbol;Acc:HGNC:25440]	protein_coding	160335	0.00274405	0.148226	0.411144	0.40999	0.020278	0.908482	0.789472	0.034237	0.109423	-0.000177617	0.163426	0.987261	0.366299	0.0261842	0.9999	0.774544	0.0442558	0.101922	-1.09566	0.145911	0.573451	0.558535	0.0519207	0.821653	0.800329	0.0770405	0.0928062	-0.00721918	0.121564	2.16002743399706e-05	0.449941	1.35014489954883e-05	8.60289639964448e-05	0.787789	2.84899744219198e-05	0.282224	0.00377671	0.167789	0.718346	0.351714	0.0249352	0.978218	0.76486	0.0414974	0.103369	-0.320544	0.18944	0.511696	0.303012	0.0222567	0.999981	0.718868	0.0387342	0.10671	0.00100618	0.174089	0.777487	0.343934	0.0254115	0.94027	0.867748	0.0406451	0.10281	0.00976541	0.163142	0.960499	0.36428	0.0261626	0.999744	0.772782	0.0440313	0.101946	-0.035743	0.161254	0.873734	0.370767	0.0259392	0.98071	0.77561	0.0427851	0.102201	-0.161937	0.0271577	0.375485	0.888727	0.0196725	0.897765	0.986319	0.0341971	0.111575	0.047119	0.16842	0.762581	0.351072	0.0253026	0.999906	0.769199	0.0431125	0.102937	-0.175546	0.117519	0.291295	0.521874	0.0171478	0.988904	0.880308	0.030382	0.114257	-0.277501	0.0882638	0.107789	0.628788	0.00966759	0.996984	0.930482	0.0184875	0.130313	-0.228058	0.116191	0.188822	0.521376	0.013531	0.987465	0.889115	0.0247909	0.120978	-0.539003	0.0909955	0.0514034	0.611422	0.00598063	0.381354	0.912245	0.0117279	0.143274	-0.275173	0.104482	0.0985317	0.562927	0.00826825	0.391886	0.891425	0.0154155	0.136108	-0.102457	-0.0349219	0.166111	0.15914	0.453877	0.837408	0.354054	0.390089	0.0192407	0.0234384	0.823633	0.971966	0.761302	0.775705	0.032962	0.0392103	0.112224	0.106411	-0.164903	0.134278	0.283021	0.458547	0.0153276	0.99979	0.839596	0.0278764	0.118805	-0.674111	0.121888	0.0574275	0.491676	0.00581864	0.327248	0.851846	0.011345	0.145628	-0.0455927	0.161048	0.766067	0.374491	0.0230301	0.99987	0.771611	0.0398044	0.106932	0.0860941	5.72587	-15.1018	0.177459	0.189288	0.153161	0.806178	0.62544	0.620788	0.334074	0.30572	0.400222	0.0232784	0.0217582	0.0217048	0.976725	0.999765	0.831303	0.718436	0.778367	0.825659	0.0392871	0.0374071	0.0355751	0.106614	0.108613	0.108686	-0.263255	0.119579	0.357947	0.520978	0.0172555	0.999172	0.886651	0.0308434	0.115391	-0.0977732	0.163866	0.759757	0.363427	0.0229866	0.925541	0.780175	0.0383129	0.106988	-0.0349219	0.15914	0.837408	0.390089	0.0234384	0.971966	0.775705	0.0392103	0.106411	5.72587	0.189288	0.62544	0.30572	0.0217582	0.999765	0.778367	0.0374071	0.108613	-15.1018	0.153161	0.620788	0.400222	0.0217048	0.831303	0.825659	0.0355751	0.108686	-0.440642	0.124241	0.157007	0.490206	0.011009	0.447186	0.859463	0.0197136	0.128179	-0.00737912	0.115249	1.74353015737039e-05	0.472851	1.12492396810056e-05	6.90837715754109e-05	0.799441	2.3882824571735e-05	0.285852
ENSG00000185885	IFITM1	interferon induced transmembrane protein 1 [Source:HGNC Symbol;Acc:HGNC:5412]	protein_coding	8519	-0.00200546	0.276891	0.638296	0.230154	0.00896179	0.950977	0.645426	0.0169016	0.132388	0.00332977	0.26013	0.814498	0.260255	0.009568	0.9999	0.694452	0.0185545	0.130597	-2.43784	0.484336	0.303602	0.112605	0.00376563	0.65521	0.400666	0.0080671	0.176945	-0.00217764	0.253478	0.340553	0.267978	0.00682171	0.423549	0.652731	0.00929486	0.139764	0.00184037	0.26829	0.890484	0.244251	0.00970498	0.992714	0.674831	0.0183365	0.130208	-0.0751602	0.272185	0.904144	0.247757	0.00972202	0.999981	0.667064	0.0189771	0.130159	-0.00714659	0.188046	0.112976	0.415662	0.00357355	0.506829	0.898179	0.00726442	0.156732	0.15135	0.266473	0.547002	0.245214	0.00847337	0.999744	0.674036	0.0165927	0.133914	0.382757	0.285905	0.179902	0.209686	0.00477268	0.837717	0.636801	0.00988062	0.149223	-0.288566	0.255065	0.219968	0.307875	0.00521799	0.846381	0.773961	0.0108171	0.148536	0.168106	0.284947	0.397382	0.215453	0.0073643	0.999906	0.652506	0.014828	0.137709	-0.0196587	0.260905	0.92646	0.269614	0.00974495	0.996879	0.73108	0.0186423	0.130095	-0.00298678	0.265206	0.989263	0.26411	0.00977699	0.999337	0.75893	0.0186795	0.130005	0.0455182	0.275376	0.837981	0.239965	0.00961803	0.994321	0.719336	0.0184164	0.130454	0.0534742	0.273166	0.880995	0.24458	0.00969179	0.955871	0.70943	0.0178102	0.130245	0.182766	0.307836	0.395933	0.191988	0.00811712	0.687112	0.638316	0.0151618	0.136613	0.300331	-0.473668	0.271762	0.141858	0.0850288	0.0278188	0.231586	0.538267	0.00328649	0.00151748	0.671523	0.754718	0.656008	0.853076	0.00714443	0.00362929	0.160657	0.180201	0.0699225	0.279886	0.723888	0.23331	0.0102701	0.99979	0.682352	0.0196964	0.130118	0.276177	0.284475	0.548566	0.222343	0.00936208	0.781884	0.660232	0.017177	0.132686	0.0451536	0.272616	0.818571	0.242789	0.0105655	0.99987	0.668359	0.0203354	0.129328	0.503262	-7.19088	37.114	0.319284	0.239064	0.302572	0.262352	0.633161	0.342843	0.17403	0.313852	0.195242	0.00655821	0.00986233	0.00755978	0.8753	0.999765	0.642688	0.557743	0.783028	0.660845	0.0130875	0.0189487	0.0142691	0.142411	0.131244	0.138556	0.182318	0.29919	0.620786	0.214546	0.00979667	0.999172	0.698084	0.0188644	0.13143	0.0216461	0.266451	0.957975	0.250914	0.0107742	0.987937	0.693151	0.0199793	0.128782	-0.473668	0.141858	0.0278188	0.538267	0.00151748	0.754718	0.853076	0.00362929	0.180201	-7.19088	0.239064	0.633161	0.313852	0.00986233	0.999765	0.783028	0.0189487	0.131244	37.114	0.302572	0.342843	0.195242	0.00755978	0.642688	0.660845	0.0142691	0.138556	0.105154	0.275982	0.793827	0.239795	0.0105006	0.914173	0.686007	0.0189124	0.1295	-0.00145188	0.256594	0.530735	0.263938	0.00837244	0.609946	0.645939	0.0112146	0.134239
ENSG00000178974	FBXO34	F-box protein 34 [Source:HGNC Symbol;Acc:HGNC:20201]	protein_coding	55030	-0.00830073	0.253467	0.0173734	0.172535	1.82691572233862e-06	0.427708	0.580985	8.59195490935291e-06	0.3207	-0.00603801	0.219101	0.608786	0.253755	2.07257426663645e-05	0.9999	0.68904	7.98851059496815e-05	0.273605	-1.19228	0.302675	0.574651	0.267791	0.000652341	0.822403	0.586368	0.00175084	0.225157	-0.00100187	0.20267	0.598816	0.288722	2.05893257421025e-05	0.671534	0.671641	4.21469413016711e-05	0.273739	-0.0107591	0.195111	0.3318	0.305434	1.53069396595231e-05	0.930287	0.729942	5.91084236369779e-05	0.279715	-0.235319	0.227764	0.650153	0.244406	2.12509875128403e-05	0.999981	0.662444	8.20007504065572e-05	0.273098	-0.00438686	0.160579	0.243842	0.406781	1.27082296452588e-05	0.659822	0.895476	4.74657779594449e-05	0.283431	0.0636773	0.208631	0.760852	0.274634	2.23471908759767e-05	0.999744	0.703339	8.50010335220423e-05	0.272076	0.262677	0.222089	0.269408	0.242807	1.35199662937249e-05	0.860169	0.670676	5.34682415334044e-05	0.282197	0.227563	0.226824	0.245582	0.276826	1.47824930759008e-05	0.859337	0.750638	5.80956482169868e-05	0.283295	0.0542277	0.214545	0.743232	0.263576	2.22018720201395e-05	0.999906	0.704133	8.45202449558132e-05	0.272209	0.102839	0.235146	0.561206	0.231011	2.00392193118604e-05	0.988904	0.692985	7.64459107082084e-05	0.274288	0.0202625	0.213902	0.912603	0.278751	2.31624666084347e-05	0.996987	0.770223	8.71304068441679e-05	0.271347	-0.105875	0.186654	0.567135	0.336763	2.01297177722081e-05	0.987465	0.7969	7.69463362058721e-05	0.274197	-0.0182699	0.205992	0.950971	0.291177	2.32477317155417e-05	0.984443	0.746621	8.35392583892158e-05	0.271272	0.0410001	0.220885	0.818956	0.260838	2.37451943068463e-05	0.927263	0.711458	8.60101867597918e-05	0.273644	-0.0467226	0.13328	0.210406	0.246168	0.749107	0.461992	0.272891	0.212259	2.32242033495317e-05	1.91034049394289e-05	0.932675	0.878549	0.696306	0.6372	8.70478787408315e-05	7.35366222330725e-05	0.2741	0.278095	0.0233813	0.216201	0.886896	0.267499	2.40871206578372e-05	0.99979	0.715557	9.19553453957727e-05	0.27335	0.356934	0.235934	0.349606	0.221353	1.64610924608611e-05	0.644006	0.659532	6.16987010882141e-05	0.28112	0.155559	0.235969	0.339888	0.221026	1.61989669576113e-05	0.99987	0.643891	6.44550978236871e-05	0.281445	0.129063	-11.6571	-40.2962	0.225182	0.168561	0.171111	0.730112	0.350412	0.213881	0.250799	0.390039	0.37438	2.3052087856236e-05	1.64825842232801e-05	1.22010026307192e-05	0.964443	0.999765	0.53179	0.640728	0.826727	0.807716	8.64494844875355e-05	6.47416740323893e-05	4.70013073013783e-05	0.274253	0.281094	0.287153	0.271584	0.261599	0.373915	0.18991	1.70918774326623e-05	0.999172	0.672717	6.69957803059478e-05	0.280358	-0.000596231	0.211356	0.998605	0.272509	2.43046692484765e-05	0.999454	0.711972	8.95489549112454e-05	0.273165	0.13328	0.246168	0.461992	0.212259	1.91034049394289e-05	0.878549	0.6372	7.35366222330725e-05	0.278095	-11.6571	0.168561	0.350412	0.390039	1.64825842232801e-05	0.999765	0.826727	6.47416740323893e-05	0.281094	-40.2962	0.171111	0.213881	0.37438	1.22010026307192e-05	0.53179	0.807716	4.70013073013783e-05	0.287153	0.121803	0.223549	0.715345	0.25116	2.29091184157251e-05	0.876679	0.696298	8.27943577831468e-05	0.27438	-0.000838684	0.202996	0.66352	0.288451	2.14069171357615e-05	0.730665	0.669738	4.33640656145121e-05	0.272949
ENSG00000101997	CCDC22	coiled-coil domain containing 22 [Source:HGNC Symbol;Acc:HGNC:28909]	protein_coding	28952	0.00375956	0.0767608	0.08045	0.504271	0.000451834	0.681695	0.839391	0.00121978	0.207038	0.00415469	0.089818	0.564522	0.442926	0.0014264	0.9999	0.81868	0.00351965	0.179749	-2.37094	0.329414	0.0521798	0.0357004	0.000244274	0.414578	0.234894	0.000743362	0.25022	-0.00371719	0.075763	0.000972409	0.487541	1.4740699259024e-05	0.00253947	0.807861	3.09043721063335e-05	0.28047	0.00180864	0.0993961	0.790149	0.395214	0.00159026	0.98448	0.791189	0.00376586	0.177084	-0.0147024	0.0983638	0.963056	0.410545	0.00163632	0.999981	0.79105	0.00400438	0.176381	-0.00406052	0.0528585	0.07603	0.651042	0.000434431	0.427508	0.95956	0.00112311	0.207943	0.0725681	0.0973777	0.570217	0.40289	0.00143213	0.999744	0.793199	0.00349196	0.179651	-0.00244677	0.097029	0.986626	0.406493	0.00163759	0.999058	0.798771	0.00388148	0.176362	-0.0537974	0.0960059	0.65485	0.454248	0.00174625	0.963194	0.853346	0.00414227	0.176712	0.00938615	0.0982135	0.926134	0.402034	0.00163194	0.999906	0.799611	0.00396428	0.176447	-0.000798456	0.0969488	0.994119	0.419102	0.00163774	0.999829	0.834122	0.00392658	0.17636	-0.00474423	0.0958766	0.966474	0.426406	0.00163658	0.997591	0.861803	0.00391296	0.176377	-0.0203156	0.0929764	0.85759	0.434248	0.001616	0.994321	0.850515	0.00388027	0.176689	0.0497361	0.103811	0.784209	0.383534	0.0015875	0.919433	0.812029	0.00366054	0.177126	-0.0488079	0.0884646	0.654995	0.458995	0.00190652	0.847449	0.847086	0.00428555	0.174516	0.0441146	-0.0354357	0.100699	0.0905277	0.620469	0.748874	0.388606	0.451943	0.00187087	0.0019848	0.888657	0.952827	0.781211	0.813175	0.0043531	0.00459967	0.174989	0.173506	0.0183681	0.103561	0.854673	0.383226	0.00204222	0.99979	0.802374	0.0048367	0.17279	-0.228723	0.0840441	0.325735	0.473568	0.00138636	0.624598	0.844745	0.0032281	0.182433	0.0243007	0.103617	0.807444	0.37986	0.0020205	0.99987	0.774611	0.0048121	0.173058	0.346979	2.08199	-5.54649	0.136873	0.107424	0.0942328	0.125799	0.785093	0.780135	0.245964	0.371724	0.426676	0.000777184	0.00200803	0.00200508	0.855786	0.999765	0.91103	0.636481	0.817422	0.840289	0.00201622	0.00472722	0.00447518	0.196479	0.173214	0.173251	-0.181594	0.0661995	0.329551	0.584571	0.00139513	0.999172	0.907653	0.00345191	0.182277	-0.157775	0.0926957	0.447465	0.427697	0.00163008	0.791644	0.819307	0.00383399	0.178425	-0.0354357	0.0905277	0.748874	0.451943	0.0019848	0.952827	0.813175	0.00459967	0.173506	2.08199	0.107424	0.785093	0.371724	0.00200803	0.999765	0.817422	0.00472722	0.173214	-5.54649	0.0942328	0.780135	0.426676	0.00200508	0.91103	0.840289	0.00447518	0.173251	-0.0945434	0.0903327	0.642567	0.445923	0.00189413	0.838212	0.835943	0.00424303	0.17468	-0.003691	0.0732152	0.00122935	0.503614	1.78870066143855e-05	0.00307869	0.816781	3.67272337529758e-05	0.276584
ENSG00000248334	WHAMMP2	WHAMM pseudogene 2 [Source:HGNC Symbol;Acc:HGNC:32360]	transcribed_unprocessed_pseudogene	NA	0.000686273	-0.0225738	0.694113	0.810214	1.62769206108734e-07	0.960514	0.956172	9.32941075013313e-07	0.363788	-0.0042264	-0.0113859	0.465812	0.903435	1.36735795571185e-07	0.9999	0.981182	8.14931241092544e-07	0.366762	0.813734	-0.13665	0.410576	0.281702	2.71716560362038e-06	0.728898	0.600442	1.35409215686049e-05	0.351602	0.00214053	-0.00653161	0.0201894	0.942567	1.42547759305767e-08	0.0374351	0.987085	5.09245995899002e-08	0.403886	-0.00987403	-0.0310795	0.067986	0.735359	3.73311644026623e-08	0.829581	0.938758	2.41140082757464e-07	0.388401	-0.0227165	-0.0169849	0.929079	0.859447	1.7417962934958e-07	0.999981	0.967877	1.0191173701483e-06	0.362627	0.0013645	-0.00396498	0.462047	0.966863	1.36165734283479e-07	0.81125	0.998315	7.67144399540228e-07	0.366833	-0.154293	-0.0193216	0.130965	0.83417	6.08128617532006e-08	0.999744	0.961016	3.822575231532e-07	0.380373	0.0611499	-0.0156725	0.602066	0.867083	1.5419117787246e-07	0.932681	0.968867	8.95367470503603e-07	0.364714	0.190335	0.000892767	0.0461647	0.992904	3.27910738554469e-08	0.69144	0.998835	2.15289076250056e-07	0.394183	0.0062642	-0.0181451	0.938667	0.847013	1.74340589735718e-07	0.999906	0.966157	1.01605891037573e-06	0.362611	0.105985	0.00867582	0.221545	0.927541	8.75880328642961e-08	0.988904	0.988281	5.39637729278811e-07	0.374288	0.140718	0.0191041	0.118254	0.841118	5.64783012482461e-08	0.996984	0.975268	3.55763710496824e-07	0.381597	0.125914	0.00705497	0.164135	0.94037	7.13810705602601e-08	0.987465	0.990158	4.44657052118794e-07	0.377709	0.273628	0.0177597	0.0582183	0.84938	3.31311088979036e-08	0.391153	0.971463	2.10160320649324e-07	0.390346	0.0754045	-0.00339035	0.389982	0.971712	1.34363573424052e-07	0.683051	0.992986	7.81539980056145e-07	0.37058	0.0422861	0.0410293	-0.019981	-0.0101575	0.555004	0.644834	0.831112	0.916237	1.60947824790762e-07	1.71379201378528e-07	0.862803	0.925991	0.959746	0.980045	9.3905789192277e-07	9.97402982903961e-07	0.36748	0.366397	0.044698	-0.011656	0.579187	0.902499	1.64015970255634e-07	0.99979	0.981246	9.69740345876304e-07	0.367155	0.342092	0.00266412	0.0655906	0.977086	3.92764168757596e-08	0.337161	0.994143	2.49750956453868e-07	0.391222	0.0151479	-0.0184715	0.850205	0.845365	1.85957039241434e-07	0.99987	0.96371	1.09047975153813e-06	0.364987	0.0661694	11.5038	25.5565	-0.0137913	0.0213939	0.00467586	0.718534	0.0582453	0.107033	0.885564	0.820716	0.960189	1.78040205696135e-07	3.58417684255074e-08	5.67768864413701e-08	0.962313	0.999765	0.417298	0.967155	0.968328	0.993039	1.02669194005371e-06	2.36963404468099e-07	3.48260583519796e-07	0.365739	0.392725	0.385122	0.210522	0.0180598	0.1586	0.851827	7.53598490670617e-08	0.999172	0.974851	4.73410935896524e-07	0.380387	0.375033	-0.00403557	0.0227622	0.964684	1.6995783211771e-08	0.607038	0.993866	1.17090816392089e-07	0.404823	0.0410293	-0.0101575	0.644834	0.916237	1.71379201378528e-07	0.925991	0.980045	9.97402982903961e-07	0.366397	11.5038	0.0213939	0.0582453	0.820716	3.58417684255074e-08	0.999765	0.968328	2.36963404468099e-07	0.392725	25.5565	0.00467586	0.107033	0.960189	5.67768864413701e-08	0.417298	0.993039	3.48260583519796e-07	0.385122	0.33599	0.0126942	0.0378058	0.891125	2.55424244381171e-08	0.283193	0.978507	1.66751077144482e-07	0.398253	0.00236945	-0.00348178	0.0107938	0.96917	8.50633201663045e-09	0.0213273	0.992254	3.08171241403471e-08	0.412001
ENSG00000120832	MTERF2	mitochondrial transcription termination factor 2 [Source:HGNC Symbol;Acc:HGNC:30779]	protein_coding	80298	0.000702955	0.185872	0.821524	0.270036	0.213433	0.979072	0.684332	0.259689	0.0314431	0.00383617	0.18291	0.711113	0.277845	0.207882	0.9999	0.711157	0.260773	0.0324806	-1.80441	0.37423	0.298281	0.0943219	0.149143	0.651895	0.36833	0.190127	0.0519111	-0.0101749	0.131127	1.92252827738224e-12	0.288188	1.04457185673585e-10	7.35296384912038e-11	0.671224	5.58985649466204e-10	0.47627	0.001099	0.191046	0.910326	0.255966	0.215929	0.993027	0.685587	0.264813	0.0309834	0.426508	0.154654	0.347926	0.365	0.16479	0.999981	0.764651	0.21519	0.0413793	-0.00287156	0.158358	0.385611	0.353324	0.171633	0.768162	0.87059	0.2145	0.0398507	0.184015	0.190247	0.314881	0.253796	0.158139	0.999744	0.68224	0.20537	0.0429152	0.29971	0.205263	0.149976	0.21649	0.111642	0.83146	0.643836	0.149417	0.0554629	-0.0546104	0.175713	0.752061	0.340998	0.230827	0.972432	0.797259	0.284294	0.0286715	-0.0755767	0.181172	0.602747	0.28144	0.199513	0.999906	0.719443	0.252008	0.0340862	-0.033843	0.180896	0.827679	0.294138	0.213661	0.991896	0.752825	0.263933	0.031401	0.0145837	0.193619	0.928281	0.264067	0.21623	0.997591	0.75893	0.267345	0.0309282	-0.151838	0.158446	0.348892	0.351113	0.164975	0.987465	0.804077	0.212195	0.0413374	-0.275989	0.152759	0.288223	0.368651	0.15227	0.624915	0.802236	0.191763	0.0443149	-0.34921	0.10477	0.0236461	0.528202	0.0381899	0.277176	0.878968	0.057599	0.0915845	-0.239275	0.326538	0.180695	0.270923	0.0585371	0.037203	0.271555	0.10933	0.0665742	0.0507194	0.656297	0.762642	0.695313	0.496014	0.0953824	0.075924	0.0737935	0.0826366	-0.117573	0.161476	0.412917	0.341608	0.176395	0.99979	0.775123	0.225462	0.039289	-0.610389	0.143717	0.0654942	0.386123	0.0710716	0.33714	0.796351	0.0981753	0.0716257	-0.123839	0.166128	0.385626	0.324635	0.171872	0.99987	0.738099	0.22171	0.040283	0.0606097	-2.91673	-68.5186	0.19218	0.174986	0.117222	0.853203	0.790042	0.0143509	0.262987	0.31088	0.474249	0.214822	0.212435	0.0276043	0.982333	0.999765	0.294118	0.653081	0.781462	0.865834	0.264425	0.264397	0.0437156	0.0315708	0.0320172	0.101516	-0.483402	0.0963196	0.0683783	0.573622	0.0728604	0.999172	0.903988	0.105918	0.0707967	-0.419474	0.166876	0.157371	0.315891	0.114554	0.634249	0.746486	0.151839	0.0552141	0.326538	0.270923	0.037203	0.10933	0.0507194	0.762642	0.496014	0.075924	0.0826366	-2.91673	0.174986	0.790042	0.31088	0.212435	0.999765	0.781462	0.264397	0.0320172	-68.5186	0.117222	0.0143509	0.474249	0.0276043	0.294118	0.865834	0.0437156	0.101516	-0.527325	0.133029	0.0684741	0.425075	0.0729191	0.330624	0.825331	0.100215	0.0707698	-0.0105885	0.121005	2.46703570353988e-13	0.314984	1.53038875448694e-11	1.1207236866343e-11	0.690594	9.23202911738338e-11	0.501833
ENSG00000183734	ASCL2	achaete-scute family bHLH transcription factor 2 [Source:HGNC Symbol;Acc:HGNC:739]	protein_coding	430	0.000478232	-1.18323	0.920513	1.56349338708003e-05	0.00016838	0.990812	0.0072289	0.000506039	0.229313	0.00323874	-1.18635	0.838921	1.51069261545343e-05	0.000166105	0.9999	0.00785787	0.000518993	0.229614	-4.82147	-0.832918	0.0890822	0.0230084	0.000545729	0.462276	0.191106	0.00149814	0.229805	-0.00539154	-1.21166	0.0335456	5.72223516956128e-06	2.32371107235078e-05	0.0583766	0.00454297	4.71587325120273e-05	0.271281	0.0214663	-1.15405	0.14994	1.84909658255138e-05	6.84396280616806e-05	0.888271	0.00801506	0.000226925	0.248812	0.294313	-1.2048	0.674288	1.57100182817764e-05	0.000156632	0.999981	0.0074287	0.000493922	0.230907	0.00500616	-1.12602	0.324991	4.35669082201689e-05	0.00011096	0.727306	0.0314062	0.000331794	0.238438	0.01423	-1.18059	0.959818	1.48841835014047e-05	0.000168922	0.999744	0.00689017	0.000522772	0.229242	-0.0781955	-1.1847	0.808215	1.44438260772203e-05	0.000164842	0.973307	0.0069888	0.000504293	0.229782	-0.067759	-1.18805	0.798812	6.61497556215391e-05	0.000343796	0.978801	0.0272244	0.000981345	0.215604	0.105834	-1.16871	0.635588	1.88188913766865e-05	0.000153406	0.999906	0.00870102	0.000482505	0.231365	0.129991	-1.14687	0.586351	3.78955647560732e-05	0.000148714	0.988904	0.0187727	0.000462779	0.232048	0.510206	-1.04302	0.0379754	0.000118204	2.55275008250752e-05	0.996984	0.0319396	9.49455098617295e-05	0.269364	0.333079	-1.1121	0.18022	4.64260547656687e-05	7.72844272726181e-05	0.987465	0.0185758	0.000257689	0.246222	0.231713	-1.14963	0.56299	3.23766122197846e-05	0.000146248	0.807782	0.0146441	0.000438008	0.232415	-0.0522729	-1.21244	0.820607	6.45649303002275e-06	3.12658538595352e-05	0.927501	0.00678138	0.000110238	0.26796	-0.0432321	0.276172	-1.20123	-1.12825	0.818155	0.234971	4.98786185118446e-06	2.25393298165903e-05	3.12458939744645e-05	1.70836086989702e-05	0.951172	0.804469	0.00432406	0.0111656	0.000113555	6.64500958292716e-05	0.267973	0.280367	0.18561	-1.16209	0.379146	1.12580747773692e-05	2.26894603626116e-05	0.99979	0.0089995	8.70829943376679e-05	0.274578	-0.295676	-1.22067	0.547756	4.21494156695369e-06	2.7249550959578e-05	0.781285	0.00461558	9.66673754927501e-05	0.270808	0.167049	-1.17393	0.426201	8.47319888584961e-06	2.41502324290418e-05	0.99987	0.00607908	9.23827424009273e-05	0.273296	0.817433	-0.436473	-44.8901	-1.11294	-1.20193	-1.24519	0.0867265	0.978384	0.282522	2.09691493548368e-05	8.38908531761163e-06	2.8444883274481e-06	8.63796900605924e-06	3.1976229251109e-05	1.91456717953793e-05	0.855786	0.999765	0.594194	0.00807934	0.00717153	0.00360237	3.57512598249589e-05	0.000117419	7.07791128952847e-05	0.294027	0.267493	0.27805	-0.0269771	-1.20532	0.945416	1.02629848419292e-05	3.1920257831114e-05	0.999172	0.0130345	0.000117775	0.267529	-0.361375	-1.21655	0.4093	3.83784294005193e-06	2.36437259817565e-05	0.772137	0.00420264	8.74078469752001e-05	0.273732	0.276172	-1.12825	0.234971	2.25393298165903e-05	1.70836086989702e-05	0.804469	0.0111656	6.64500958292716e-05	0.280367	-0.436473	-1.20193	0.978384	8.38908531761163e-06	3.1976229251109e-05	0.999765	0.00717153	0.000117419	0.267493	-44.8901	-1.24519	0.282522	2.8444883274481e-06	1.91456717953793e-05	0.594194	0.00360237	7.07791128952847e-05	0.27805	-0.297749	-1.23007	0.487991	3.99098801402565e-06	2.5840066401951e-05	0.741076	0.0048231	9.2012394584801e-05	0.271904	-0.00531211	-1.21509	0.0386631	5.63354719939294e-06	2.58757437616575e-05	0.0657049	0.00434117	5.17166882521658e-05	0.269087
