## Supplementary material for "Proteomic predictors of individualized nutrient-specific insulin secretion in health and disease": Table S7 (part 28 of 62)

### Sheet: Table S7 (continued)
ID	external_gene_name	description	gene_biotype	entrezgene_id	coeff_Age	coeff.T2D_Age	pvalue_Age	pvalue.T2D_Age	p.model_Age	padj_Age	padj.T2D_Age	padj.model_Age	R2adj_Age	coeff_BMI	coeff.T2D_BMI	pvalue_BMI	pvalue.T2D_BMI	p.model_BMI	padj_BMI	padj.T2D_BMI	padj.model_BMI	R2adj_BMI	coeff_HbA1c	coeff.T2D_HbA1c	pvalue_HbA1c	pvalue.T2D_HbA1c	p.model_HbA1c	padj_HbA1c	padj.T2D_HbA1c	padj.model_HbA1c	R2adj_HbA1c	coeff_Total_Culture_time	coeff.T2D_Total_Culture_time	pvalue_Total_Culture_time	pvalue.T2D_Total_Culture_time	p.model_Total_Culture_time	padj_Total_Culture_time	padj.T2D_Total_Culture_time	padj.model_Total_Culture_time	R2adj_Total_Culture_time	coeff_Cold_Ischemic_Time	coeff.T2D_Cold_Ischemic_Time	pvalue_Cold_Ischemic_Time	pvalue.T2D_Cold_Ischemic_Time	p.model_Cold_Ischemic_Time	padj_Cold_Ischemic_Time	padj.T2D_Cold_Ischemic_Time	padj.model_Cold_Ischemic_Time	R2adj_Cold_Ischemic_Time	coeff_Digestion_Time	coeff.T2D_Digestion_Time	pvalue_Digestion_Time	pvalue.T2D_Digestion_Time	p.model_Digestion_Time	padj_Digestion_Time	padj.T2D_Digestion_Time	padj.model_Digestion_Time	R2adj_Digestion_Time	coeff_Purity_%	coeff.T2D_Purity_%	pvalue_Purity_%	pvalue.T2D_Purity_%	p.model_Purity_%	padj_Purity_%	padj.T2D_Purity_%	padj.model_Purity_%	R2adj_Purity_%	coeff_Insulin_Content	coeff.T2D_Insulin_Content	pvalue_Insulin_Content	pvalue.T2D_Insulin_Content	p.model_Insulin_Content	padj_Insulin_Content	padj.T2D_Insulin_Content	padj.model_Insulin_Content	R2adj_Insulin_Content	coeff_Islet_Particle_Index	coeff.T2D_Islet_Particle_Index	pvalue_Islet_Particle_Index	pvalue.T2D_Islet_Particle_Index	p.model_Islet_Particle_Index	padj_Islet_Particle_Index	padj.T2D_Islet_Particle_Index	padj.model_Islet_Particle_Index	R2adj_Islet_Particle_Index	coeff_Static_GSIS	coeff.T2D_Static_GSIS	pvalue_Static_GSIS	pvalue.T2D_Static_GSIS	p.model_Static_GSIS	padj_Static_GSIS	padj.T2D_Static_GSIS	padj.model_Static_GSIS	R2adj_Static_GSIS	coeff_Glucose_3G_AUC	coeff.T2D_Glucose_3G_AUC	pvalue_Glucose_3G_AUC	pvalue.T2D_Glucose_3G_AUC	p.model_Glucose_3G_AUC	padj_Glucose_3G_AUC	padj.T2D_Glucose_3G_AUC	padj.model_Glucose_3G_AUC	R2adj_Glucose_3G_AUC	coeff_Glucose_15G_peak	coeff.T2D_Glucose_15G_peak	pvalue_Glucose_15G_peak	pvalue.T2D_Glucose_15G_peak	p.model_Glucose_15G_peak	padj_Glucose_15G_peak	padj.T2D_Glucose_15G_peak	padj.model_Glucose_15G_peak	R2adj_Glucose_15G_peak	coeff_Glucose_15G_AUC	coeff.T2D_Glucose_15G_AUC	pvalue_Glucose_15G_AUC	pvalue.T2D_Glucose_15G_AUC	p.model_Glucose_15G_AUC	padj_Glucose_15G_AUC	padj.T2D_Glucose_15G_AUC	padj.model_Glucose_15G_AUC	R2adj_Glucose_15G_AUC	coeff_Glucose_6G_AUC	coeff.T2D_Glucose_6G_AUC	pvalue_Glucose_6G_AUC	pvalue.T2D_Glucose_6G_AUC	p.model_Glucose_6G_AUC	padj_Glucose_6G_AUC	padj.T2D_Glucose_6G_AUC	padj.model_Glucose_6G_AUC	R2adj_Glucose_6G_AUC	coeff_KCl_glucose_AUC	coeff.T2D_KCl_glucose_AUC	pvalue_KCl_glucose_AUC	pvalue.T2D_KCl_glucose_AUC	p.model_KCl_glucose_AUC	padj_KCl_glucose_AUC	padj.T2D_KCl_glucose_AUC	padj.model_KCl_glucose_AUC	R2adj_KCl_glucose_AUC	coeff_Leucine_peak	coeff.T2D_Leucine_peak	pvalue_Leucine_peak	pvalue.T2D_Leucine_peak	p.model_Leucine_peak	padj_Leucine_peak	padj.T2D_Leucine_peak	padj.model_Leucine_peak	R2adj_Leucine_peak	coeff_Leucine_AUC	coeff_Glucose.Leucine_AUC	coeff.T2D_Leucine_AUC	coeff.T2D_Glucose.Leucine_AUC	pvalue_Leucine_AUC	pvalue_Glucose.Leucine_AUC	pvalue.T2D_Leucine_AUC	pvalue.T2D_Glucose.Leucine_AUC	p.model_Leucine_AUC	p.model_Glucose.Leucine_AUC	padj_Leucine_AUC	padj_Glucose.Leucine_AUC	padj.T2D_Leucine_AUC	padj.T2D_Glucose.Leucine_AUC	padj.model_Leucine_AUC	padj.model_Glucose.Leucine_AUC	R2adj_Leucine_AUC	R2adj_Glucose.Leucine_AUC	coeff_Leucine_6G_AUC	coeff.T2D_Leucine_6G_AUC	pvalue_Leucine_6G_AUC	pvalue.T2D_Leucine_6G_AUC	p.model_Leucine_6G_AUC	padj_Leucine_6G_AUC	padj.T2D_Leucine_6G_AUC	padj.model_Leucine_6G_AUC	R2adj_Leucine_6G_AUC	coeff_KCl_leucine_AUC	coeff.T2D_KCl_leucine_AUC	pvalue_KCl_leucine_AUC	pvalue.T2D_KCl_leucine_AUC	p.model_KCl_leucine_AUC	padj_KCl_leucine_AUC	padj.T2D_KCl_leucine_AUC	padj.model_KCl_leucine_AUC	R2adj_KCl_leucine_AUC	coeff_Fatty.acid_peak	coeff.T2D_Fatty.acid_peak	pvalue_Fatty.acid_peak	pvalue.T2D_Fatty.acid_peak	p.model_Fatty.acid_peak	padj_Fatty.acid_peak	padj.T2D_Fatty.acid_peak	padj.model_Fatty.acid_peak	R2adj_Fatty.acid_peak	coeff_Fatty.acid_AUC	coeff_Glucose.Fatty.acid_AUC	coeff_Leucine.Fatty.acid_AUC	coeff.T2D_Fatty.acid_AUC	coeff.T2D_Glucose.Fatty.acid_AUC	coeff.T2D_Leucine.Fatty.acid_AUC	pvalue_Fatty.acid_AUC	pvalue_Glucose.Fatty.acid_AUC	pvalue_Leucine.Fatty.acid_AUC	pvalue.T2D_Fatty.acid_AUC	pvalue.T2D_Glucose.Fatty.acid_AUC	pvalue.T2D_Leucine.Fatty.acid_AUC	p.model_Fatty.acid_AUC	p.model_Glucose.Fatty.acid_AUC	p.model_Leucine.Fatty.acid_AUC	padj_Fatty.acid_AUC	padj_Glucose.Fatty.acid_AUC	padj_Leucine.Fatty.acid_AUC	padj.T2D_Fatty.acid_AUC	padj.T2D_Glucose.Fatty.acid_AUC	padj.T2D_Leucine.Fatty.acid_AUC	padj.model_Fatty.acid_AUC	padj.model_Glucose.Fatty.acid_AUC	padj.model_Leucine.Fatty.acid_AUC	R2adj_Fatty.acid_AUC	R2adj_Glucose.Fatty.acid_AUC	R2adj_Leucine.Fatty.acid_AUC	coeff_Fatty.acid_6G_AUC	coeff.T2D_Fatty.acid_6G_AUC	pvalue_Fatty.acid_6G_AUC	pvalue.T2D_Fatty.acid_6G_AUC	p.model_Fatty.acid_6G_AUC	padj_Fatty.acid_6G_AUC	padj.T2D_Fatty.acid_6G_AUC	padj.model_Fatty.acid_6G_AUC	R2adj_Fatty.acid_6G_AUC	coeff_KCl_fatty.acid_AUC	coeff.T2D_KCl_fatty.acid_AUC	pvalue_KCl_fatty.acid_AUC	pvalue.T2D_KCl_fatty.acid_AUC	p.model_KCl_fatty.acid_AUC	padj_KCl_fatty.acid_AUC	padj.T2D_KCl_fatty.acid_AUC	padj.model_KCl_fatty.acid_AUC	R2adj_KCl_fatty.acid_AUC	coeff_Glucose.Leucine_AUC.1	coeff.T2D_Glucose.Leucine_AUC.1	pvalue_Glucose.Leucine_AUC.1	pvalue.T2D_Glucose.Leucine_AUC.1	p.model_Glucose.Leucine_AUC.1	padj_Glucose.Leucine_AUC.1	padj.T2D_Glucose.Leucine_AUC.1	padj.model_Glucose.Leucine_AUC.1	R2adj_Glucose.Leucine_AUC.1	coeff_Glucose.Fatty.acid_AUC.1	coeff.T2D_Glucose.Fatty.acid_AUC.1	pvalue_Glucose.Fatty.acid_AUC.1	pvalue.T2D_Glucose.Fatty.acid_AUC.1	p.model_Glucose.Fatty.acid_AUC.1	padj_Glucose.Fatty.acid_AUC.1	padj.T2D_Glucose.Fatty.acid_AUC.1	padj.model_Glucose.Fatty.acid_AUC.1	R2adj_Glucose.Fatty.acid_AUC.1	coeff_Leucine.Fatty.acid_AUC.1	coeff.T2D_Leucine.Fatty.acid_AUC.1	pvalue_Leucine.Fatty.acid_AUC.1	pvalue.T2D_Leucine.Fatty.acid_AUC.1	p.model_Leucine.Fatty.acid_AUC.1	padj_Leucine.Fatty.acid_AUC.1	padj.T2D_Leucine.Fatty.acid_AUC.1	padj.model_Leucine.Fatty.acid_AUC.1	R2adj_Leucine.Fatty.acid_AUC.1	coeff_mean.KCl	coeff.T2D_mean.KCl	pvalue_mean.KCl	pvalue.T2D_mean.KCl	p.model_mean.KCl	padj_mean.KCl	padj.T2D_mean.KCl	padj.model_mean.KCl	R2adj_mean.KCl	coeff_culture.time	coeff.T2D_culture.time	pvalue_culture.time	pvalue.T2D_culture.time	p.model_culture.time	padj_culture.time	padj.T2D_culture.time	padj.model_culture.time	R2adj_culture.time
ENSG00000166166	TRMT61A	tRNA methyltransferase 61A [Source:HGNC Symbol;Acc:HGNC:23790]	protein_coding	115708	0.00482875	-0.116025	0.0146231	0.269156	1.3203614347945e-06	0.412407	0.683475	6.37832366202328e-06	0.326694	0.006807	-0.101852	0.307925	0.346711	1.21977507326901e-05	0.9999	0.76381	4.94999808356448e-05	0.284246	0.22622	-0.105162	0.844859	0.478511	0.000155835	0.945782	0.751234	0.000500973	0.261288	0.000651187	-0.0860816	0.546536	0.426034	1.64983647089332e-05	0.624655	0.772838	3.43299306064671e-05	0.27821	0.000773109	-0.0888718	0.902441	0.412704	1.92713568120793e-05	0.992714	0.802583	7.27166938397029e-05	0.275079	0.142208	-0.10151	0.628946	0.359585	1.7483660194899e-05	0.999981	0.760361	6.86090218813785e-05	0.277043	0.00183512	-0.0698092	0.391021	0.526172	1.39724072673212e-05	0.771686	0.928252	5.17461562128668e-05	0.28154	-0.0139526	-0.0898719	0.906437	0.406274	1.92817560750618e-05	0.999744	0.794898	7.44297248418805e-05	0.275068	-0.0709751	-0.0935182	0.599924	0.387815	1.7162215377283e-05	0.932326	0.787508	6.65195702570323e-05	0.277417	-0.209268	-0.177323	0.0566444	0.127742	3.17147712131206e-06	0.7113	0.595219	1.43784724902594e-05	0.313482	-0.0621887	-0.0968345	0.507386	0.372068	1.59490456624474e-05	0.999906	0.784235	6.28596029651223e-05	0.27889	0.064361	-0.0731133	0.521401	0.509994	1.61519633722932e-05	0.988904	0.875201	6.30739020127501e-05	0.278637	0.111575	-0.0597351	0.285008	0.590266	1.16456599314342e-05	0.996984	0.918017	4.67197750652466e-05	0.285166	0.039731	-0.081655	0.705166	0.458821	1.82020703020982e-05	0.988465	0.864082	7.01838907904848e-05	0.276231	0.392879	-0.0372636	0.0177076	0.726611	1.53902580937749e-06	0.333396	0.944773	7.08742164451265e-06	0.323874	0.00859983	-0.0907199	0.932306	0.413071	2.01525686650305e-05	0.975562	0.82238	7.43186812864586e-05	0.277005	0.0252249	0.0270987	-0.0921853	-0.0856405	0.75996	0.791578	0.394604	0.4425	1.93939714217297e-05	1.95982333440221e-05	0.935383	0.962345	0.784319	0.807842	7.39214359386437e-05	7.52742925892049e-05	0.277787	0.277574	0.0186029	-0.0888801	0.841273	0.418967	1.98594956095286e-05	0.99979	0.819597	7.71177054221449e-05	0.277304	0.169705	-0.0810404	0.431677	0.456671	1.53450702221855e-05	0.705537	0.83682	5.7922628999055e-05	0.282541	-0.0510439	-0.10078	0.580186	0.355863	1.76405666821297e-05	0.99987	0.759763	6.97244738579769e-05	0.279716	-0.0285784	15.1007	40.327	-0.0957684	-0.0372405	-0.0524097	0.892508	0.0302889	0.0260979	0.386882	0.730178	0.622205	2.00536781802172e-05	2.44959834769766e-06	2.18012406498944e-06	0.988392	0.999765	0.299642	0.755766	0.949954	0.915197	7.64309998566768e-05	1.15074154938355e-05	9.87582436232752e-06	0.277105	0.318383	0.32058	-0.20298	-0.130244	0.238722	0.245806	1.08745034180668e-05	0.999172	0.727442	4.45822498751328e-05	0.289454	0.0703774	-0.0895547	0.714885	0.409486	1.90505589035552e-05	0.910387	0.807407	7.20665324631579e-05	0.278152	0.0270987	-0.0856405	0.791578	0.4425	1.95982333440221e-05	0.962345	0.807842	7.52742925892049e-05	0.277574	15.1007	-0.0372405	0.0302889	0.730178	2.44959834769766e-06	0.999765	0.949954	1.15074154938355e-05	0.318383	40.327	-0.0524097	0.0260979	0.622205	2.18012406498944e-06	0.299642	0.915197	9.87582436232752e-06	0.32058	0.237973	-0.0689435	0.20527	0.526142	9.86933518867567e-06	0.498523	0.873297	3.87217401349399e-05	0.291385	0.000545929	-0.0862882	0.617558	0.425486	1.73607614301341e-05	0.689541	0.77262	3.57242609351568e-05	0.277185
ENSG00000105486	LIG1	DNA ligase 1 [Source:HGNC Symbol;Acc:HGNC:6598]	protein_coding	3978	-0.00130474	0.0781501	0.581438	0.540091	0.000626551	0.94246	0.858321	0.0016379	0.199434	-0.0106232	0.0898351	0.174953	0.477623	0.000325281	0.9999	0.840161	0.000945416	0.214565	-2.12379	0.268956	0.105147	0.109215	8.30772667115235e-05	0.481076	0.39599	0.000287175	0.276386	-0.00269346	0.0555706	0.0316439	0.653237	9.76440750046292e-05	0.0555222	0.889331	0.000178978	0.241203	0.00120676	0.0725665	0.870747	0.569068	0.000704716	0.991276	0.877689	0.00183923	0.19667	0.301079	0.0463426	0.383547	0.720625	0.000516302	0.999981	0.927621	0.00144016	0.20395	-0.00339527	0.0340317	0.175693	0.791135	0.000326161	0.591118	0.978717	0.000870237	0.214503	-0.101352	0.0707627	0.467118	0.576517	0.000569494	0.999744	0.880756	0.00154484	0.201667	0.110109	0.0767948	0.488693	0.545497	0.00058157	0.912235	0.866365	0.00155749	0.201177	-0.226235	0.0390961	0.0820454	0.775765	0.000216259	0.741324	0.956534	0.000647501	0.226154	-0.035851	0.0670336	0.745454	0.59944	0.000681558	0.999906	0.893407	0.00183305	0.197457	0.111416	0.100009	0.344509	0.442316	0.000487598	0.988904	0.846445	0.00134104	0.205276	0.114598	0.101982	0.350819	0.435619	0.000492419	0.996984	0.864741	0.00134895	0.205048	-0.0193884	0.067083	0.875285	0.604742	0.000705266	0.995635	0.916431	0.0018676	0.196652	0.113249	0.0862243	0.567381	0.506027	0.000620423	0.809253	0.873073	0.00159384	0.199664	0.111082	0.0952418	0.351681	0.464365	0.000513925	0.653595	0.849035	0.00134095	0.206271	0.114662	-0.0893833	0.0718969	0.0461702	0.2378	0.459917	0.570456	0.724796	0.000410541	0.000589199	0.718398	0.878031	0.878177	0.928519	0.00113355	0.00157772	0.211507	0.203057	0.122686	0.0947764	0.261713	0.462069	0.000434728	0.99979	0.841321	0.00122477	0.210178	0.118884	0.0776753	0.641415	0.546655	0.00067753	0.837168	0.874914	0.00171284	0.19975	-0.0653678	0.059167	0.548691	0.64556	0.000637732	0.99987	0.90788	0.00173896	0.201186	-0.135097	8.17551	-2.20582	0.0550547	0.0995311	0.0672937	0.58835	0.326436	0.919206	0.672606	0.446589	0.603663	0.000656041	0.000493409	0.000739468	0.945094	0.999765	0.969887	0.900937	0.853578	0.908032	0.00173549	0.00136387	0.00186354	0.200515	0.207225	0.197667	-0.262068	0.0210421	0.197464	0.873146	0.000366127	0.999172	0.97865	0.0010497	0.214155	0.0533865	0.071894	0.814578	0.57487	0.00072561	0.942871	0.885719	0.00187853	0.198119	-0.0893833	0.0461702	0.459917	0.724796	0.000589199	0.878031	0.928519	0.00157772	0.203057	8.17551	0.0995311	0.326436	0.446589	0.000493409	0.999765	0.853578	0.00136387	0.207225	-2.20582	0.0672937	0.919206	0.603663	0.000739468	0.969887	0.908032	0.00186354	0.197667	0.107157	0.0802014	0.630686	0.535972	0.000673455	0.831494	0.876491	0.00170254	0.199893	-0.00274464	0.0532694	0.0304543	0.666723	9.48769769355573e-05	0.053557	0.892749	0.000173265	0.241822
ENSG00000103227	LMF1	lipase maturation factor 1 [Source:HGNC Symbol;Acc:HGNC:14154]	protein_coding	64788	-0.00359755	-0.0225223	0.0495856	0.817432	2.55901025995437e-13	0.593996	0.956589	3.53068749791848e-12	0.551863	0.00356209	-0.0483303	0.562994	0.628408	1.39366860700302e-12	0.9999	0.90391	1.78002879295917e-11	0.531828	-0.815114	0.0622616	0.4473	0.650128	1.04213699320861e-09	0.750704	0.85062	9.8423523743524e-09	0.491406	-0.00348636	-0.0621036	0.000263033	0.498693	2.62550103315749e-15	0.00079268	0.814492	3.34309513438645e-14	0.60155	0.000507298	-0.0414106	0.930366	0.677919	1.63071876256674e-12	0.994856	0.920017	2.0353170110356e-11	0.529923	0.0134506	-0.0431436	0.960426	0.672074	1.63477724860153e-12	0.999981	0.911709	2.07523950179399e-11	0.529893	-0.0010129	-0.053089	0.607518	0.601401	1.4418619531756e-12	0.878067	0.945913	1.80176455241872e-11	0.531417	-0.00124349	-0.0420426	0.99092	0.672503	1.63661020508697e-12	0.999744	0.918097	2.05748108320481e-11	0.529879	0.129263	-0.0353204	0.298134	0.721223	9.72725287359348e-13	0.871519	0.932893	1.24315247719893e-11	0.536158	-0.0958516	-0.0491782	0.34978	0.651652	1.50494869491012e-12	0.889382	0.928111	1.90462059284063e-11	0.53521	0.120583	-0.0284558	0.160578	0.773091	6.35042633605613e-13	0.999906	0.949513	8.46967758640922e-12	0.541236	0.0747815	-0.0226165	0.417931	0.824296	1.19407295321729e-12	0.988904	0.96729	1.52416453157295e-11	0.533695	0.10646	-0.0133244	0.267603	0.896038	9.06556162678435e-13	0.996984	0.986207	1.17665673865799e-11	0.537001	0.0627236	-0.029134	0.516009	0.773293	1.33639506501205e-12	0.987465	0.961626	1.69336392951527e-11	0.532336	0.0854061	-0.0306118	0.581633	0.7627	1.41454921336576e-12	0.816562	0.952334	1.75603287191456e-11	0.531648	0.0477579	-0.0306091	0.610036	0.76466	2.38302548006628e-12	0.823906	0.949673	2.89948702562919e-11	0.529583	0.0837149	-0.0219945	-0.0399258	-0.0474175	0.271644	0.816769	0.687809	0.64561	1.5110106403292e-12	2.63133461104039e-12	0.737322	0.967924	0.924433	0.900288	1.91468578924323e-11	3.23949987676369e-11	0.535161	0.52836	0.078719	-0.0254579	0.358716	0.801178	1.80162054167796e-12	0.99979	0.963488	2.2912296448748e-11	0.533016	0.122484	-0.0332525	0.54011	0.74147	2.25475767546473e-12	0.775483	0.945808	2.7676984186265e-11	0.530264	-0.0408402	-0.0481318	0.632666	0.63331	2.41953197954729e-12	0.99987	0.903017	3.02892794022027e-11	0.529396	-0.219236	12.6784	25.4749	-0.0651162	0.00489708	-0.0162172	0.260883	0.0500336	0.132167	0.521344	0.961118	0.871253	1.47113272223915e-12	4.25759274482661e-13	9.0824951226855e-13	0.874874	0.999765	0.446986	0.835208	0.993887	0.977	1.8766638515578e-11	5.85869541328456e-12	1.175189014444e-11	0.535486	0.550297	0.541308	-0.112877	-0.062548	0.480288	0.548084	2.12554431342551e-12	0.999172	0.895326	2.6776513924844e-11	0.53099	0.1542	-0.0347573	0.386289	0.728003	1.88285650721951e-12	0.76099	0.939809	2.35001274680319e-11	0.532476	-0.0219945	-0.0474175	0.816769	0.64561	2.63133461104039e-12	0.967924	0.900288	3.23949987676369e-11	0.52836	12.6784	0.00489708	0.0500336	0.961118	4.25759274482661e-13	0.999765	0.993887	5.85869541328456e-12	0.550297	25.4749	-0.0162172	0.132167	0.871253	9.0824951226855e-13	0.446986	0.977	1.175189014444e-11	0.541308	0.143904	-0.0273036	0.409316	0.787224	1.94706863442217e-12	0.678812	0.956351	2.39992357866040e-11	0.532065	-0.00355414	-0.0650921	0.000234752	0.477958	2.36699995007063e-15	0.00069855	0.802809	2.90205073430581e-14	0.602605
ENSG00000146267	FAXC	failed axon connections homolog, metaxin like GST domain containing [Source:HGNC Symbol;Acc:HGNC:20742]	protein_coding	84553	0.00189768	-0.222951	0.319468	0.0318472	0.0191912	0.873092	0.286721	0.0326432	0.111019	-0.00793164	-0.198647	0.209928	0.0544734	0.015353	0.9999	0.381336	0.027925	0.117409	0.621278	-0.262834	0.560498	0.0575351	0.0119149	0.815343	0.293185	0.0217706	0.142214	-0.000711263	-0.216749	0.487602	0.0367269	0.0232925	0.569467	0.282563	0.0290629	0.105377	0.00660606	-0.204475	0.267997	0.0476494	0.0175337	0.923329	0.356675	0.0305609	0.113619	0.0158948	-0.213961	0.954655	0.0442817	0.0278916	0.999981	0.334304	0.0469775	0.100042	0.00491624	-0.159023	0.0138493	0.118183	0.00255909	0.199554	0.681707	0.00539883	0.165238	0.0765337	-0.212422	0.496382	0.040245	0.0234619	0.999744	0.329357	0.0400383	0.105164	-0.0529702	-0.215409	0.680126	0.0383247	0.0261996	0.951293	0.328411	0.043153	0.101904	0.0126779	-0.197623	0.904811	0.0828861	0.0373465	0.990702	0.521005	0.0593198	0.0922778	0.0266794	-0.209651	0.764706	0.0443061	0.027003	0.999906	0.356327	0.0455508	0.101007	-0.163784	-0.255194	0.0831023	0.0154862	0.00877503	0.988904	0.259132	0.0170279	0.132962	-0.0804801	-0.234363	0.417206	0.0286603	0.0217864	0.996984	0.360901	0.0372922	0.107334	0.0467849	-0.20303	0.638702	0.0545302	0.025707	0.987465	0.434952	0.043061	0.102467	-0.195342	-0.238792	0.219934	0.0234959	0.0157559	0.570191	0.285259	0.0271417	0.116673	-0.0873598	-0.231741	0.364319	0.0295816	0.0226764	0.662369	0.31116	0.0368397	0.107391	-0.0292281	-0.0155587	-0.212106	-0.215555	0.710425	0.873606	0.0420984	0.0450078	0.0293475	0.0306065	0.92255	0.978091	0.330077	0.342336	0.0473231	0.0493031	0.0996659	0.0983904	0.019579	-0.207461	0.825072	0.0501647	0.030339	0.99979	0.383633	0.0501165	0.0986574	-0.253189	-0.228909	0.217325	0.0286828	0.0173667	0.524977	0.292107	0.0292932	0.115205	-0.00159768	-0.211747	0.98553	0.0444368	0.0308927	0.99987	0.340789	0.0511299	0.0981071	0.046336	-3.85105	-9.74853	-0.206541	-0.225642	-0.221237	0.818268	0.567694	0.578336	0.0525286	0.0354511	0.0365362	0.0302944	0.0273453	0.0275267	0.97843	0.999765	0.805109	0.334425	0.362634	0.353404	0.0492233	0.0455668	0.0436193	0.0987021	0.1018	0.101601	0.142732	-0.185104	0.38593	0.0865096	0.0232966	0.999172	0.518708	0.0399795	0.106591	-0.148066	-0.218139	0.419532	0.0366929	0.0241953	0.778477	0.324038	0.0400487	0.105465	-0.0155587	-0.215555	0.873606	0.0450078	0.0306065	0.978091	0.342336	0.0493031	0.0983904	-3.85105	-0.225642	0.567694	0.0354511	0.0273453	0.999765	0.362634	0.0455668	0.1018	-9.74853	-0.221237	0.578336	0.0365362	0.0275267	0.805109	0.353404	0.0436193	0.101601	-0.20653	-0.232124	0.249421	0.027599	0.0187181	0.543925	0.295459	0.0311783	0.113027	-0.000904879	-0.218525	0.382473	0.0350313	0.0209374	0.465256	0.274627	0.0262693	0.108493
ENSG00000159228	CBR1	carbonyl reductase 1 [Source:HGNC Symbol;Acc:HGNC:1548]	protein_coding	873	-0.00105683	-0.0134432	0.758955	0.942237	0.000676552	0.968641	0.988622	0.00175362	0.197631	-0.0110203	0.000287956	0.334602	0.998756	0.000474057	0.9999	0.999799	0.0013241	0.205928	-0.212689	0.119463	0.910877	0.623975	0.000421887	0.971598	0.836206	0.00119719	0.236433	-0.000632502	-0.0228166	0.732204	0.901775	0.000670009	0.789358	0.976678	0.00107084	0.197859	-0.008464	-0.0296589	0.431759	0.872273	0.00054164	0.947304	0.97064	0.0014558	0.202836	0.0802127	-0.0257647	0.873455	0.891708	0.000696551	0.999981	0.976649	0.0018836	0.196945	-0.00352516	-0.0576337	0.335013	0.759103	0.000474377	0.733946	0.973909	0.00121356	0.205913	0.0709137	-0.01896	0.726775	0.918175	0.000668593	0.999744	0.984038	0.00178137	0.197909	-0.149493	-0.0269463	0.518094	0.883953	0.000589799	0.914987	0.974283	0.00157649	0.200849	-0.216162	-0.0746651	0.256114	0.711595	0.000458322	0.860258	0.943993	0.0012677	0.208947	0.237036	0.00752441	0.137384	0.967211	0.00027441	0.999906	0.995542	0.000813533	0.218415	0.013343	-0.0157109	0.938122	0.934101	0.000702277	0.996952	0.988566	0.00186016	0.196752	-0.0883349	-0.0430023	0.621609	0.821542	0.000635023	0.996984	0.973186	0.00169519	0.199119	-0.0105866	-0.0213545	0.953011	0.909735	0.000703037	0.997906	0.986117	0.00186241	0.196726	-0.128121	-0.0363186	0.656513	0.847188	0.000647484	0.857626	0.971463	0.00165518	0.198663	-0.0221221	-0.0197139	0.898405	0.917054	0.000668067	0.96099	0.984965	0.00169365	0.200084	0.0502049	-0.0969903	-0.0135367	-0.0399003	0.722333	0.580231	0.941631	0.833878	0.000637628	0.000590817	0.924486	0.908732	0.986202	0.959977	0.00167612	0.00158164	0.201189	0.202992	-0.0270543	-0.0201613	0.86488	0.914529	0.000664493	0.99979	0.983544	0.0017897	0.200211	-0.318727	-0.0365096	0.388012	0.844293	0.000490063	0.674322	0.968633	0.00128838	0.207384	0.108222	0.00251723	0.492999	0.989209	0.000550999	0.99987	0.998562	0.00152489	0.204635	0.154533	10.6435	9.32707	0.00193455	0.024512	-0.00526542	0.669262	0.378172	0.76715	0.991824	0.896999	0.977603	0.000622602	0.000483531	0.000648152	0.958146	0.999765	0.90641	0.998837	0.983262	0.995797	0.00165672	0.00133852	0.00165791	0.201754	0.207697	0.200802	0.0797287	0.000154771	0.787713	0.99936	0.000652334	0.999172	0.999956	0.00175832	0.200649	0.0651943	-0.0116613	0.843308	0.949887	0.00066165	0.951821	0.989673	0.00172856	0.200313	-0.0969903	-0.0399003	0.580231	0.833878	0.000590817	0.908732	0.959977	0.00158164	0.202992	10.6435	0.024512	0.378172	0.896999	0.000483531	0.999765	0.983262	0.00133852	0.207697	9.32707	-0.00526542	0.76715	0.977603	0.000648152	0.90641	0.995797	0.00165791	0.200802	-0.101633	-0.0247384	0.753073	0.895136	0.000645056	0.894028	0.979351	0.00163971	0.200915	-0.000846187	-0.024665	0.650918	0.893859	0.000645577	0.718614	0.973789	0.00103203	0.198732
ENSG00000108576	SLC6A4	solute carrier family 6 member 4 [Source:HGNC Symbol;Acc:HGNC:11050]	protein_coding	6532	0.00554957	0.970443	0.259179	0.000408161	2.08512182578993e-06	0.846346	0.0386009	9.70537912916895e-06	0.318241	-0.00117964	1.00263	0.942719	0.000301858	3.70417977584966e-06	0.9999	0.0369439	1.68016490988289e-05	0.307418	-1.43871	1.05517	0.613841	0.00496761	1.01554932729857e-05	0.844815	0.0945618	4.41855276114054e-05	0.323874	-0.00857235	0.951214	0.000814299	0.000228573	2.14226551371504e-08	0.00216831	0.0288224	7.4052128722969e-08	0.397391	0.0116155	1.01493	0.451675	0.000235367	2.87316033577391e-06	0.950773	0.0340622	1.30124018167418e-05	0.31223	0.613282	0.950177	0.394519	0.000690058	2.67398209447303e-06	0.999981	0.048116	1.25586617285792e-05	0.313583	-0.00624412	0.93243	0.232778	0.00080022	1.94716611530526e-06	0.649399	0.123329	8.74438553745765e-06	0.319516	0.183098	1.00111	0.528704	0.000276176	3.10251899996741e-06	0.999744	0.0352523	1.41466163298974e-05	0.31078	0.159893	1.00886	0.629809	0.000260148	3.34246137895286e-06	0.940081	0.0344754	1.50722261487848e-05	0.309369	-0.242548	0.954666	0.374778	0.00144927	4.95545374198444e-06	0.897765	0.11509	2.15606797481657e-05	0.304904	-0.00756911	0.999697	0.973777	0.000308811	3.71102350831503e-06	0.999906	0.0399902	1.68216895673208e-05	0.307383	-0.311218	0.919719	0.204225	0.000978169	1.78760059686974e-06	0.988904	0.0779762	8.51483928994319e-06	0.321104	-0.284729	0.923752	0.265534	0.00100683	2.11705467758613e-06	0.996984	0.0936169	9.93401885923703e-06	0.317958	-0.249405	0.949237	0.33137	0.000649633	2.42164176265812e-06	0.987465	0.0706417	1.1237552142868e-05	0.315444	-0.846227	0.887327	0.0379289	0.00111523	5.21790799246614e-07	0.358859	0.0771407	2.63888657489671e-06	0.343465	-0.282755	0.93384	0.25527	0.000858104	2.55253669839315e-06	0.568402	0.0668135	1.15052163229566e-05	0.317605	-0.133133	-0.0842003	0.996584	0.977394	0.512539	0.739016	0.000319981	0.000598532	3.77751781353908e-06	4.36122026864179e-06	0.849623	0.951802	0.0342484	0.0518877	1.69021581996762e-05	1.93200980573722e-05	0.310137	0.307373	-0.151225	0.968211	0.508432	0.000551386	3.76317344482156e-06	0.99979	0.0526245	1.71665395073355e-05	0.31021	-1.20749	0.916316	0.0212615	0.000684222	4.08795357497931e-07	0.279826	0.0561925	2.13864626806687e-06	0.351178	-0.0377356	0.993405	0.868359	0.000384868	4.52888584218554e-06	0.99987	0.0363974	2.04177678943689e-05	0.306645	0.078543	-8.00508	-69.3655	1.00777	0.969962	0.930044	0.880236	0.645951	0.123556	0.000375621	0.000637136	0.00075412	4.53865057820413e-06	4.16846552366282e-06	1.56421314878022e-06	0.987165	0.999765	0.438312	0.0312682	0.0720448	0.0713192	2.00066025275668e-05	1.86313842503391e-05	7.30856024556957e-06	0.306603	0.308244	0.32679	-0.703572	0.869279	0.0961204	0.00201175	1.30532198095567e-06	0.999172	0.123471	6.50815459759494e-06	0.330145	-1.03417	0.95296	0.0270786	0.000410365	4.95618253362209e-07	0.607038	0.0426902	2.60137068099246e-06	0.347746	-0.0842003	0.977394	0.739016	0.000598532	4.36122026864179e-06	0.951802	0.0518877	1.93200980573722e-05	0.307373	-8.00508	0.969962	0.645951	0.000637136	4.16846552366282e-06	0.999765	0.0720448	1.86313842503391e-05	0.308244	-69.3655	0.930044	0.123556	0.00075412	1.56421314878022e-06	0.438312	0.0713192	7.30856024556957e-06	0.32679	-1.14229	0.885273	0.0123213	0.00100317	2.62988574609794e-07	0.240155	0.0702759	1.42679016514508e-06	0.358955	-0.00920237	0.94086	0.000360209	0.000234747	1.05323633751985e-08	0.00102749	0.0294225	3.74464033466131e-08	0.408658
ENSG00000250305	TRMT9B	tRNA methyltransferase 9B (putative) [Source:HGNC Symbol;Acc:HGNC:26725]	protein_coding	57604	0.00554141	0.0509893	0.286686	0.855142	0.000288447	0.859357	0.966022	0.000818079	0.217289	0.0154189	0.0538177	0.3731	0.847656	0.000334065	0.9999	0.966559	0.000968583	0.213959	-0.807986	0.0216672	0.794905	0.956607	0.00318239	0.926567	0.980742	0.00697491	0.181795	-0.0126786	0.00808303	1.16111331252929e-06	0.973356	1.08742533360277e-08	6.39611426541819e-06	0.995509	3.96026106965503e-08	0.408156	0.0163625	0.101316	0.3152	0.716414	0.000304548	0.928136	0.932948	0.000869195	0.216059	0.547391	0.0360908	0.472453	0.899527	0.000376189	0.999981	0.978652	0.00108633	0.211248	0.000298972	0.0843128	0.957085	0.768444	0.000468466	0.990505	0.97533	0.00120051	0.206203	0.15945	0.0815378	0.603894	0.770435	0.000418125	0.999744	0.945135	0.00117466	0.208824	0.0857787	0.0855095	0.806848	0.76039	0.000457235	0.973076	0.944713	0.0012572	0.206763	0.228115	0.0307827	0.427529	0.919753	0.00051005	0.913297	0.989591	0.00139395	0.206448	-0.0158407	0.0792668	0.948108	0.778044	0.000468199	0.999906	0.951295	0.00130774	0.206216	0.0692833	0.0990456	0.790153	0.730784	0.000455087	0.991896	0.9462	0.00126029	0.206872	0.136833	0.117958	0.613802	0.683077	0.000420722	0.996984	0.943436	0.00117513	0.208682	-0.150194	0.0501501	0.580743	0.86025	0.000411763	0.987465	0.978002	0.00115413	0.209176	-0.34853	0.0344191	0.423933	0.903785	0.000356857	0.721205	0.985098	0.00097502	0.212454	-0.356349	-0.00443971	0.173926	0.987556	0.000227809	0.48658	0.996256	0.000652955	0.224981	-0.220309	0.429725	0.0735366	0.190298	0.303957	0.104702	0.792596	0.505177	0.000320419	0.000162261	0.75386	0.782323	0.951298	0.836435	0.000911863	0.000500742	0.217221	0.232582	-0.179611	0.0411385	0.456985	0.885164	0.000397614	0.99979	0.979298	0.00113077	0.212248	-0.562159	0.0394792	0.31653	0.888787	0.000327868	0.616956	0.978258	0.000903407	0.216694	0.185571	0.107474	0.439514	0.704172	0.000390149	0.99987	0.927516	0.00111965	0.212687	1.2096	-0.881955	-53.9256	0.207466	0.0749056	0.0242516	0.0256769	0.961808	0.258672	0.457358	0.795843	0.93176	5.82071862804667e-05	0.000503091	0.00029162	0.855786	0.999765	0.573592	0.799177	0.96335	0.988261	0.000198307	0.00138695	0.000811156	0.254889	0.20677	0.219375	-0.116433	0.0566171	0.796029	0.846992	0.000489443	0.999172	0.974104	0.00136032	0.207413	-0.243856	0.0672022	0.626755	0.811622	0.000455266	0.878271	0.961727	0.00123804	0.209103	0.429725	0.190298	0.104702	0.505177	0.000162261	0.782323	0.836435	0.000500742	0.232582	-0.881955	0.0749056	0.961808	0.795843	0.000503091	0.999765	0.96335	0.00138695	0.20677	-53.9256	0.0242516	0.258672	0.93176	0.00029162	0.573592	0.988261	0.000811156	0.219375	-0.506679	0.0275366	0.301101	0.922699	0.000318695	0.59168	0.985083	0.00087639	0.217345	-0.0123927	0.000667969	3.00109127730127e-06	0.997824	2.54928577091257e-08	1.42656397339571e-05	0.999168	8.48104249274175e-08	0.394592
ENSG00000144524	COPS7B	COP9 signalosome subunit 7B [Source:HGNC Symbol;Acc:HGNC:16760]	protein_coding	64708	0.000718158	-0.0106893	0.781573	0.938936	0.0823207	0.971239	0.987955	0.11422	0.0659034	0.00145761	-0.00936782	0.865613	0.946535	0.0837044	0.9999	0.989867	0.119802	0.0653435	-2.27126	0.159841	0.123679	0.395031	0.0688183	0.498241	0.693987	0.0979903	0.0824625	-0.00817504	-0.0538424	1.80034932522091e-11	0.6087	2.1218278470157e-10	4.55694258644114e-10	0.870533	1.06763603833153e-09	0.466474	0.0106962	0.00645366	0.184892	0.96263	0.0453378	0.899457	0.993673	0.0692455	0.0852061	-0.0282703	-0.00447134	0.940501	0.974938	0.0843736	0.999981	0.995463	0.121444	0.0650756	-0.00193466	-0.0278992	0.482291	0.843905	0.0712001	0.82208	0.985713	0.0995357	0.0707272	0.0472737	-0.00664907	0.756769	0.961795	0.0817799	0.999744	0.99126	0.116726	0.0661244	0.194949	0.00333905	0.261152	0.98071	0.0542095	0.857253	0.995295	0.0801727	0.0795613	-0.0490509	-0.0390318	0.73256	0.798408	0.0880707	0.9723	0.962596	0.124365	0.0643861	-0.0191873	-0.00895469	0.8738	0.94883	0.0838031	0.999906	0.992465	0.120182	0.0653038	-0.0200982	-0.0120133	0.876425	0.932988	0.0838334	0.995509	0.988566	0.118631	0.0652917	0.0399702	0.00398749	0.766589	0.977829	0.0820014	0.996984	0.997478	0.11653	0.0660337	-0.00810828	-0.00846155	0.952145	0.952363	0.0844309	0.997906	0.991239	0.119388	0.0650527	-0.174354	-0.0301213	0.420285	0.831232	0.0674065	0.719175	0.968961	0.0949596	0.0725244	-0.259938	-0.0689906	0.0440596	0.620545	0.0190339	0.313178	0.909838	0.0316309	0.112539	-0.172	0.275871	-0.0123474	0.0632499	0.10391	0.0346846	0.928348	0.651236	0.0323905	0.0162846	0.674826	0.762642	0.985011	0.901392	0.0515226	0.0286357	0.0966623	0.117064	-0.103695	-0.0301143	0.386306	0.831013	0.0644071	0.99979	0.96865	0.0953911	0.0748844	-0.523851	-0.0447806	0.0578057	0.745202	0.0226348	0.327707	0.946531	0.0368007	0.107446	-0.0347454	-0.0142405	0.770792	0.919432	0.0813102	0.99987	0.982219	0.11736	0.0671061	0.245029	6.34149	-28.9748	0.0174476	0.0145464	-0.0377069	0.368443	0.486917	0.220768	0.902138	0.919053	0.788117	0.0630899	0.0707643	0.0492794	0.89507	0.999765	0.538291	0.972215	0.985572	0.960904	0.092401	0.103176	0.0722963	0.0755634	0.0717699	0.0835572	-0.308678	-0.0658235	0.164601	0.647397	0.0421214	0.999172	0.927281	0.0661268	0.0885242	-0.346642	-0.024305	0.161124	0.860529	0.0416287	0.636723	0.971099	0.0636764	0.0888933	0.275871	0.0632499	0.0346846	0.651236	0.0162846	0.762642	0.901392	0.0286357	0.117064	6.34149	0.0145464	0.486917	0.919053	0.0707643	0.999765	0.985572	0.103176	0.0717699	-28.9748	-0.0377069	0.220768	0.788117	0.0492794	0.538291	0.960904	0.0722963	0.0835572	-0.418624	-0.0505626	0.0830949	0.716244	0.0283332	0.350755	0.939577	0.0443834	0.10073	-0.00827198	-0.060448	1.8187423708141e-11	0.565793	2.14195489153412e-10	3.9011086357895e-10	0.849264	1.03520356500021e-09	0.466343
ENSG00000090013	BLVRB	biliverdin reductase B [Source:HGNC Symbol;Acc:HGNC:1063]	protein_coding	645	-0.00107259	0.264595	0.697622	0.0779893	0.000153459	0.960604	0.421723	0.000466588	0.231358	-0.00611417	0.269575	0.50494	0.0723868	0.000135074	0.9999	0.427985	0.000430506	0.234156	-3.65288	0.709579	0.00493422	3.77389947010831e-05	1.55397222623749e-07	0.320516	0.0126645	1.01258835387088e-06	0.407112	-0.00130048	0.251291	0.379182	0.0915091	0.000117053	0.463304	0.419997	0.000211553	0.237277	0.000518369	0.259418	0.9522	0.0833993	0.000163596	0.995559	0.447196	0.000497414	0.229949	0.212472	0.241324	0.598434	0.113914	0.000145258	0.999981	0.499361	0.000461906	0.232564	-0.00796394	0.171894	0.00553829	0.236026	5.4240964954099e-06	0.125797	0.811598	2.21455556678764e-05	0.300111	-0.0451911	0.258638	0.781233	0.0833844	0.000158458	0.999744	0.445367	0.000493543	0.230652	-0.0951183	0.253832	0.608175	0.089474	0.000146178	0.934196	0.4634	0.000453059	0.232425	-0.137938	0.303961	0.36166	0.0612191	6.35096090413097e-05	0.893458	0.463847	0.000216088	0.253029	0.0863436	0.268502	0.502004	0.0731622	0.000134712	0.999906	0.437041	0.000429465	0.234214	-0.0776346	0.238613	0.572786	0.1193	0.000142713	0.988904	0.558038	0.000445303	0.232951	-0.107538	0.229771	0.45311	0.134624	0.000128294	0.996984	0.620109	0.000405113	0.235281	-0.00519817	0.257707	0.971211	0.090736	0.000163758	0.997976	0.521939	0.000504838	0.229927	-0.0202677	0.256064	0.930113	0.0933106	0.000163305	0.975818	0.498786	0.000484904	0.229989	-0.0296355	0.256841	0.830374	0.0920827	0.000202108	0.932065	0.494679	0.000586724	0.227676	0.00571349	-0.0418851	0.263829	0.252778	0.959625	0.765016	0.0770087	0.0993913	0.000205932	0.000198343	0.990826	0.956299	0.424337	0.476373	0.000613051	0.000596865	0.227255	0.228098	0.00189895	0.264101	0.988067	0.0812136	0.00020614	0.99979	0.463829	0.000629786	0.227232	-0.323887	0.241432	0.271255	0.105637	0.000121885	0.577508	0.501712	0.000372821	0.238906	0.0338912	0.269066	0.788291	0.0738078	0.000199828	0.99987	0.420264	0.000616949	0.22793	0.200941	-4.56921	-21.5505	0.285192	0.246924	0.242171	0.486259	0.63623	0.390579	0.0608442	0.106471	0.107296	0.000167106	0.000187133	0.000149762	0.921201	0.999765	0.676974	0.357969	0.546701	0.528871	0.000511596	0.000573247	0.000447332	0.231928	0.229401	0.234362	-0.107738	0.243789	0.648459	0.115887	0.000188423	0.999172	0.571361	0.000580961	0.229247	-0.246843	0.252632	0.347336	0.0893653	0.000140549	0.737718	0.471476	0.000434254	0.235767	-0.0418851	0.252778	0.765016	0.0993913	0.000198343	0.956299	0.476373	0.000596865	0.228098	-4.56921	0.246924	0.63623	0.106471	0.000187133	0.999765	0.546701	0.000573247	0.229401	-21.5505	0.242171	0.390579	0.107296	0.000149762	0.676974	0.528871	0.000447332	0.234362	-0.187758	0.244955	0.466102	0.104065	0.000163774	0.724197	0.506564	0.000482647	0.232376	-0.00131773	0.250229	0.378592	0.0930204	0.000116955	0.461128	0.421378	0.000210208	0.237296
ENSG00000163701	IL17RE	interleukin 17 receptor E [Source:HGNC Symbol;Acc:HGNC:18439]	protein_coding	132014	0.0041585	-0.0881184	0.0630068	0.460648	0.00477169	0.636973	0.816895	0.00978415	0.149228	-0.00288241	-0.0604678	0.701255	0.619894	0.0175902	0.9999	0.901025	0.0314039	0.113527	-0.564095	-0.0155171	0.665566	0.926025	0.066114	0.869343	0.969122	0.0946774	0.0839561	-0.00159238	-0.0747232	0.18704	0.534315	0.0094619	0.25658	0.832856	0.0125784	0.130903	-0.000280525	-0.0659062	0.968389	0.587917	0.0185997	0.997234	0.886424	0.0321549	0.111922	-0.0687175	-0.0599146	0.835286	0.629694	0.0183053	0.999981	0.893859	0.0327368	0.112382	0.00165858	-0.0474647	0.490063	0.701207	0.0154965	0.825947	0.96984	0.026441	0.117145	0.0101603	-0.0655278	0.939213	0.589082	0.0185695	0.999744	0.885949	0.0327393	0.111969	-0.112333	-0.0713972	0.459115	0.555735	0.0150734	0.905006	0.871467	0.026782	0.11793	-0.211958	-0.109688	0.0881432	0.403973	0.00653553	0.743257	0.835493	0.0131867	0.142504	0.0883188	-0.0556101	0.401162	0.646714	0.0141859	0.999906	0.914204	0.0261682	0.119647	0.0438278	-0.0541757	0.697475	0.663837	0.0175636	0.988904	0.927629	0.0309842	0.11357	0.0324457	-0.0568074	0.782467	0.650287	0.0180753	0.996984	0.935607	0.0317765	0.112746	0.0736743	-0.050401	0.531563	0.682885	0.016013	0.987465	0.938644	0.0286547	0.116212	0.139614	-0.046879	0.459744	0.704148	0.0150824	0.746491	0.939443	0.0261286	0.117914	-0.0598165	-0.0784864	0.600197	0.529194	0.0207598	0.819268	0.879447	0.0340959	0.109997	-0.0260752	0.0845714	-0.0651692	-0.0425516	0.779538	0.464136	0.593275	0.734077	0.0223682	0.0187895	0.941946	0.878841	0.885804	0.931462	0.0375235	0.03244	0.107796	0.112916	0.0611752	-0.0520192	0.559042	0.673985	0.020239	0.99979	0.927638	0.0354098	0.110743	-0.103159	-0.0717192	0.672243	0.56014	0.0215296	0.853992	0.881037	0.0352352	0.108925	-0.0669642	-0.0752072	0.519986	0.540529	0.0196864	0.99987	0.861773	0.0347674	0.111554	-0.0986572	23.5186	25.4429	-0.0751714	0.0217721	-0.0391958	0.679116	0.00242563	0.218399	0.546312	0.854094	0.74914	0.0215941	0.000555072	0.0128754	0.95875	0.999765	0.535801	0.84828	0.975122	0.952639	0.0368056	0.00151005	0.0226656	0.108837	0.204462	0.123772	-0.107753	-0.0845473	0.580623	0.505973	0.0205197	0.999172	0.88167	0.0357746	0.110339	0.0866184	-0.0607366	0.690238	0.619501	0.0216952	0.902107	0.90331	0.0365114	0.108699	0.0845714	-0.0425516	0.464136	0.734077	0.0187895	0.878841	0.931462	0.03244	0.112916	23.5186	0.0217721	0.00242563	0.854094	0.000555072	0.999765	0.975122	0.00151005	0.204462	25.4429	-0.0391958	0.218399	0.74914	0.0128754	0.535801	0.952639	0.0226656	0.123772	0.0770344	-0.0569293	0.717537	0.64556	0.0219269	0.877278	0.918147	0.0357168	0.108385	-0.00122869	-0.0735285	0.315536	0.542893	0.0126125	0.396153	0.837911	0.0164162	0.122949
ENSG00000257727	CNPY2	canopy FGF signaling regulator 2 [Source:HGNC Symbol;Acc:HGNC:13529]	protein_coding	10330	-0.00188199	-0.32139	0.439678	0.0159744	3.1545469029159e-26	0.914856	0.205163	1.88602019718587e-24	0.788894	0.00468578	-0.339876	0.563136	0.0111902	3.5936009282941e-26	0.9999	0.189759	2.16093817670772e-24	0.788204	0.485627	-0.34292	0.73175	0.0620118	2.27070668806235e-22	0.899704	0.301344	1.17498595714955e-20	0.7849	0.0044688	-0.305881	0.000390213	0.0132737	8.23943401359056e-29	0.00112511	0.179498	5.63913368706464e-27	0.818085	-0.00697695	-0.34024	0.35986	0.0106129	2.79888187622204e-26	0.933163	0.192043	1.66968069861356e-24	0.789526	-0.0988907	-0.323477	0.78156	0.0176803	4.08277779073607e-26	0.999981	0.223078	2.46221086127695e-24	0.787526	0.000638126	-0.324638	0.805886	0.017135	4.11631453061277e-26	0.949558	0.388737	2.41932316734264e-24	0.787482	-0.0588891	-0.331779	0.681988	0.0127627	3.90265616549265e-26	0.999744	0.198895	2.31996183369258e-24	0.787766	0.13584	-0.324539	0.406619	0.0146632	3.01456763723237e-26	0.891359	0.21383	1.79716602464919e-24	0.789134	0.0732303	-0.307669	0.588142	0.0349602	1.01527869269024e-25	0.949393	0.377755	5.91705559667034e-24	0.786641	0.0271741	-0.328538	0.811209	0.0141294	4.12311446995305e-26	0.999906	0.220414	2.46510113970814e-24	0.787473	0.0780392	-0.311331	0.520957	0.0224894	3.45780090666679e-26	0.988904	0.294749	2.06140417375671e-24	0.788408	0.0291216	-0.323745	0.818397	0.0185661	4.13199175962021e-26	0.996984	0.311946	2.44929403278228e-24	0.787462	-0.0200789	-0.335731	0.87461	0.0135265	4.18936883851427e-26	0.995635	0.260425	2.49753604739621e-24	0.787388	0.0638519	-0.323056	0.754401	0.0174659	4.04052714291076e-26	0.904482	0.256455	2.38827294702845e-24	0.787581	0.149842	-0.296083	0.222098	0.0288532	4.37088340472846e-26	0.535269	0.307854	2.62076657402825e-24	0.791154	0.0864634	-0.0942569	-0.329	-0.355409	0.38886	0.449689	0.0137809	0.0100094	6.33430169955507e-26	6.89497992183442e-26	0.792033	0.874333	0.198829	0.184415	3.76547089031265e-24	4.13420611682095e-24	0.789179	0.788725	0.0126795	-0.328197	0.910767	0.0159327	9.09618742357914e-26	0.99979	0.233777	5.37657032769851e-24	0.787235	0.230853	-0.314931	0.379551	0.0192481	6.2418662814712e-26	0.666803	0.247494	3.69932509416078e-24	0.789258	-0.0854312	-0.344311	0.446788	0.0108167	6.86988952935186e-26	0.99987	0.181538	4.09555649133796e-24	0.788745	-0.250446	5.16543	37.77	-0.357585	-0.311834	-0.293061	0.329448	0.548336	0.0891371	0.00885973	0.0231392	0.027737	5.71201534783269e-26	7.65580773205141e-26	2.18380516040067e-26	0.890663	0.999765	0.397298	0.148099	0.310003	0.31639	3.48516690108525e-24	4.51390423848313e-24	1.33636029903813e-24	0.789732	0.788163	0.794797	-0.00691419	-0.332088	0.973826	0.0174926	9.14811485576266e-26	0.999172	0.29116	5.39194554359768e-24	0.787204	0.303757	-0.317178	0.193262	0.0171147	3.95463744152554e-26	0.654443	0.233771	2.40585340960177e-24	0.791684	-0.0942569	-0.355409	0.449689	0.0100094	6.89497992183442e-26	0.874333	0.184415	4.13420611682095e-24	0.788725	5.16543	-0.311834	0.548336	0.0231392	7.65580773205141e-26	0.999765	0.310003	4.51390423848313e-24	0.788163	37.77	-0.293061	0.0891371	0.027737	2.18380516040067e-26	0.397298	0.31639	1.33636029903813e-24	0.794797	0.194762	-0.311356	0.395956	0.0213502	6.40355627280642e-26	0.667989	0.266202	3.80663976605744e-24	0.789121	0.00488109	-0.299939	0.000116104	0.0138116	2.65763440272634e-29	0.000375862	0.183384	1.95387778738955e-27	0.823157
ENSG00000067606	PRKCZ	protein kinase C zeta [Source:HGNC Symbol;Acc:HGNC:9412]	protein_coding	5590	0.000455518	0.154358	0.770465	0.0692801	1.26881492406556e-06	0.97013	0.400416	6.1450100814963e-06	0.327424	-0.00879951	0.172371	0.087235	0.0396974	3.45764090091313e-07	0.9999	0.331667	1.90821423300792e-06	0.350734	-1.66621	0.299555	0.0558089	0.00803559	8.92170915243871e-06	0.420409	0.118689	3.94778988995406e-05	0.326664	-0.0023749	0.143161	0.00363445	0.0748212	2.66765624278325e-08	0.00819801	0.384109	9.05879807203336e-08	0.393859	-0.00270086	0.153484	0.580334	0.069778	1.14740223683346e-06	0.961417	0.416372	5.63703682161914e-06	0.329264	-0.139884	0.168319	0.539606	0.0519584	1.1110456765568e-06	0.999981	0.357636	5.62991143361927e-06	0.329852	-0.000427709	0.152163	0.796908	0.0784056	1.27979255262586e-06	0.94686	0.615902	5.98502221846114e-06	0.327266	0.0796384	0.157072	0.385741	0.062231	9.35768016700804e-07	0.999744	0.396685	4.73137043875502e-06	0.332975	-0.0524316	0.154104	0.617226	0.0686407	1.17704008629729e-06	0.937616	0.415277	5.80457360405341e-06	0.328798	0.0113623	0.151004	0.895618	0.104374	1.74332438274531e-06	0.989071	0.561137	8.36329423735276e-06	0.324771	-0.141537	0.140886	0.0491847	0.0890977	2.23860219091161e-07	0.999906	0.472779	1.27676417719591e-06	0.358305	-0.0967082	0.131712	0.212315	0.125322	6.48054357516671e-07	0.988904	0.56526	3.3658060315756e-06	0.339598	-0.113497	0.126217	0.159562	0.142451	5.3391545186937e-07	0.996984	0.631274	2.80875977031457e-06	0.343057	-0.109884	0.134222	0.174788	0.114597	5.68517923749743e-07	0.987465	0.565598	2.99003638057056e-06	0.341938	-0.176446	0.133222	0.174443	0.117892	5.67748399652443e-07	0.525019	0.544251	2.85396791572088e-06	0.341962	-0.168	0.120053	0.0298917	0.152028	1.38753977439081e-07	0.286842	0.588267	8.05327546042501e-07	0.370029	-0.146964	0.148554	0.155913	0.197758	0.0195889	0.0589466	0.0570818	0.0212793	9.88547545814665e-08	2.35810984797068e-07	0.651655	0.767043	0.374887	0.249129	5.99641989452476e-07	1.34492416383986e-06	0.375807	0.360861	-0.0842546	0.141628	0.240193	0.0961983	6.44368694374935e-07	0.99979	0.495556	3.40445278191084e-06	0.343033	-0.221195	0.143773	0.184738	0.0886808	5.41450082073428e-07	0.488304	0.470445	2.75842566298231e-06	0.346162	-0.0695223	0.148	0.33037	0.0812754	7.85297901340815e-07	0.99987	0.437545	4.10525330032588e-06	0.339453	0.0329263	-2.30927	-23.7111	0.162508	0.150504	0.13529	0.840879	0.673628	0.0938402	0.0605111	0.0834157	0.108214	1.18860011222063e-06	1.11652465321792e-06	3.3455426901076e-07	0.980955	0.999765	0.402814	0.356972	0.50217	0.530126	5.90074300521652e-06	5.60444196256984e-06	1.78297544083962e-06	0.331873	0.333024	0.354726	-0.214587	0.119311	0.106918	0.1679	3.68143459724296e-07	0.999172	0.645493	2.03658410609511e-06	0.353035	-0.270952	0.146828	0.0669625	0.077431	2.59871601911266e-07	0.607038	0.445593	1.44723997574031e-06	0.359164	0.148554	0.197758	0.0589466	0.0212793	2.35810984797068e-07	0.767043	0.249129	1.34492416383986e-06	0.360861	-2.30927	0.150504	0.673628	0.0834157	1.11652465321792e-06	0.999765	0.50217	5.60444196256984e-06	0.333024	-23.7111	0.13529	0.0938402	0.108214	3.3455426901076e-07	0.402814	0.530126	1.78297544083962e-06	0.354726	-0.248378	0.134179	0.0869266	0.111075	3.16124335900321e-07	0.356725	0.519099	1.68390506749539e-06	0.355724	-0.00258452	0.140065	0.00168488	0.078763	1.38365080820333e-08	0.00409051	0.391126	4.81811526618885e-08	0.404357
ENSG00000170365	SMAD1	SMAD family member 1 [Source:HGNC Symbol;Acc:HGNC:6767]	protein_coding	4086	-0.00424967	0.08572	0.189028	0.621338	0.11025	0.803397	0.892376	0.146798	0.0559021	0.00418793	0.0552689	0.698455	0.752572	0.183808	0.9999	0.941721	0.23498	0.0372482	1.23206	-0.0876528	0.510463	0.714535	0.19413	0.786543	0.881455	0.238167	0.0405424	0.00830917	0.110487	2.4972742042788e-07	0.456345	3.8152460255271e-06	1.62878642928604e-06	0.790931	8.85937598293714e-06	0.306856	-0.00991075	0.0503916	0.329072	0.771931	0.142299	0.929401	0.946144	0.185424	0.0467974	0.0187593	0.061125	0.968534	0.732409	0.192514	0.999981	0.931356	0.245704	0.0354703	-0.000684868	0.0551943	0.843186	0.757079	0.190279	0.959386	0.973596	0.233981	0.0359204	-0.07057	0.0624504	0.712657	0.720136	0.18464	0.999744	0.935885	0.234245	0.0370754	-0.135612	0.0556174	0.534692	0.749785	0.170687	0.917954	0.942069	0.215192	0.0400591	0.297886	0.132662	0.0958939	0.483045	0.0804199	0.74583	0.865152	0.115029	0.0674787	0.126447	0.0769094	0.403484	0.659522	0.154501	0.999906	0.918822	0.203143	0.0437777	0.119296	0.0936496	0.461538	0.600756	0.162398	0.988904	0.908852	0.209476	0.0419258	0.165595	0.10733	0.32603	0.549598	0.141742	0.996984	0.906815	0.186356	0.0469402	0.0562587	0.0742405	0.740075	0.676305	0.186121	0.989546	0.93709	0.234778	0.0367694	0.359144	0.110718	0.184594	0.530289	0.10896	0.536714	0.884449	0.143737	0.0563132	0.439212	0.163656	0.00624169	0.34091	0.0145797	0.246994	0.780906	0.025153	0.120237	0.266123	-0.263158	0.0674341	-0.00681438	0.0444505	0.111223	0.693693	0.969455	0.0528114	0.0895571	0.656297	0.782323	0.926086	0.993241	0.0781115	0.123497	0.0813398	0.0638124	0.184093	0.0997972	0.220154	0.572322	0.126828	0.99979	0.89047	0.170211	0.0515644	0.791794	0.116328	0.0218819	0.497979	0.0338838	0.279826	0.853413	0.0518334	0.0952808	0.147935	0.0852476	0.322509	0.628427	0.15051	0.99987	0.900857	0.198069	0.0452852	-0.267315	-4.5102	38.8482	0.0332875	0.0452986	0.100692	0.435468	0.694437	0.191363	0.852188	0.801712	0.567947	0.169445	0.195344	0.118549	0.909856	0.999765	0.510356	0.960159	0.964242	0.898291	0.215533	0.246234	0.154013	0.040825	0.0353335	0.0539917	0.208331	0.100387	0.457628	0.582444	0.172503	0.999172	0.906874	0.221167	0.0401431	0.314659	0.0759875	0.313141	0.664236	0.148644	0.722478	0.921233	0.189759	0.045749	-0.263158	-0.00681438	0.111223	0.969455	0.0895571	0.782323	0.993241	0.123497	0.0638124	-4.5102	0.0452986	0.694437	0.801712	0.195344	0.999765	0.964242	0.246234	0.0353335	38.8482	0.100692	0.191363	0.567947	0.118549	0.510356	0.898291	0.154013	0.0539917	0.534267	0.115231	0.0784851	0.510168	0.0737865	0.345143	0.866088	0.10124	0.0703745	0.00873652	0.119334	6.70828487646097e-08	0.414137	1.20271918888277e-06	4.82616096610121e-07	0.765642	2.99757731718914e-06	0.328403
ENSG00000163249	CCNYL1	cyclin Y like 1 [Source:HGNC Symbol;Acc:HGNC:26868]	protein_coding	151195	-0.00436847	0.32968	0.0685992	0.0115323	2.09154436391867e-06	0.649122	0.177602	9.73189786073718e-06	0.318184	0.00492521	0.297282	0.540596	0.0248218	7.9003960227857e-06	0.9999	0.271098	3.33081336676959e-05	0.292808	0.378456	0.295343	0.785649	0.100859	1.77523622249551e-05	0.922317	0.380021	7.26648924753916e-05	0.31167	0.00308166	0.323717	0.0158655	0.011475	6.68398056747013e-07	0.0302453	0.170667	1.76929897820335e-06	0.339044	-3.8998e-05	0.305933	0.9959	0.0209056	9.34632208945075e-06	0.999764	0.253111	3.78989626570089e-05	0.289511	-0.393743	0.338322	0.264623	0.0120492	5.34100890732197e-06	0.999981	0.186337	2.35036022262565e-05	0.300409	-0.00402818	0.262036	0.11562	0.0480038	3.06210216490643e-06	0.511904	0.530695	1.31632433146783e-05	0.311028	-0.0155672	0.305934	0.913206	0.0205756	9.29675926693335e-06	0.999744	0.245937	3.82345074733772e-05	0.289616	0.125956	0.312528	0.438659	0.017912	7.13941928283724e-06	0.898387	0.234388	2.99723078286343e-05	0.294785	0.151889	0.36744	0.255763	0.0110847	5.69083357328416e-06	0.860258	0.250211	2.44685851055487e-05	0.302216	-0.0671454	0.298418	0.552006	0.0241469	7.97420708229242e-06	0.999906	0.275145	3.35988968315464e-05	0.292626	-0.032334	0.297584	0.789116	0.0282339	9.05125548794291e-06	0.991873	0.321231	3.72174746407391e-05	0.290142	-0.0757048	0.285562	0.547512	0.0355616	7.94539466956265e-06	0.996984	0.391272	3.28064857104427e-05	0.292697	-0.033981	0.29899	0.788	0.026223	9.04809827504001e-06	0.994321	0.331191	3.71751051955929e-05	0.290149	0.183393	0.330519	0.364601	0.014044	6.46031335340861e-06	0.681142	0.233631	2.62014190313878e-05	0.296729	-0.0388974	0.301704	0.748173	0.0248254	8.1995305964698e-06	0.892364	0.2904	3.30683143225723e-05	0.295056	-0.0504373	0.072451	0.309664	0.329628	0.609627	0.554704	0.0185145	0.0150035	7.63871795495027e-06	7.34158641549226e-06	0.885462	0.902499	0.228612	0.217884	3.17925916724736e-05	3.09208597086502e-05	0.296453	0.297233	-0.025812	0.3054	0.816433	0.0222087	8.38271642829984e-06	0.99979	0.272193	3.51068433991962e-05	0.29462	0.124329	0.31927	0.630768	0.016232	7.74137867187441e-06	0.831249	0.2285	3.13848645064339e-05	0.29619	-0.0643211	0.300553	0.560366	0.0232341	7.37430393168713e-06	0.99987	0.25217	3.16938168978894e-05	0.297146	-0.226368	-0.502507	-2.08916	0.286517	0.308873	0.308631	0.370062	0.95268	0.924473	0.0318012	0.0224248	0.0207702	5.98333851977282e-06	8.57449827932299e-06	8.5534769355465e-06	0.89507	0.999765	0.971608	0.268505	0.308579	0.280249	2.57797967724412e-05	3.58019287978314e-05	3.40861216473818e-05	0.301239	0.294173	0.294221	-0.0656417	0.298582	0.751244	0.0291801	8.20905425746742e-06	0.999172	0.351955	3.47361364410956e-05	0.295033	0.124085	0.316287	0.590365	0.0165253	7.53958366992697e-06	0.860887	0.228152	3.12052074470858e-05	0.29671	0.072451	0.329628	0.554704	0.0150035	7.34158641549226e-06	0.902499	0.217884	3.09208597086502e-05	0.297233	-0.502507	0.308873	0.95268	0.0224248	8.57449827932299e-06	0.999765	0.308579	3.58019287978314e-05	0.294173	-2.08916	0.308631	0.924473	0.0207702	8.5534769355465e-06	0.971608	0.280249	3.40861216473818e-05	0.294221	0.199779	0.330673	0.375603	0.0130936	6.03317984820638e-06	0.651668	0.217649	2.48419433844809e-05	0.301077	0.00286448	0.324561	0.0271752	0.0117733	1.02633026188334e-06	0.0483792	0.171058	2.59589441146909e-06	0.331297
ENSG00000171310	CHST11	carbohydrate sulfotransferase 11 [Source:HGNC Symbol;Acc:HGNC:17422]	protein_coding	50515	-0.00328771	-0.0413956	0.394721	0.84203	0.836022	0.904127	0.9617	0.851242	-0.0419	0.00935449	-0.0757535	0.46668	0.71597	0.856861	0.9999	0.932264	0.873743	-0.0444207	1.18093	-0.0965784	0.599539	0.737402	0.996357	0.83494	0.892275	0.996549	-0.0865081	0.00846045	-0.0105397	1.64342271270947e-05	0.954633	0.00256608	6.71373511891483e-05	0.990412	0.00373773	0.165169	0.00142111	-0.0574713	0.906672	0.782449	0.906642	0.992714	0.949751	0.915454	-0.0511377	-0.549283	-0.0141155	0.330416	0.946778	0.811008	0.999981	0.988614	0.836124	-0.0390189	-0.00186208	-0.0795454	0.651186	0.707758	0.889277	0.892645	0.970802	0.901277	-0.0486511	-0.052803	-0.0593924	0.816954	0.774749	0.903121	0.999744	0.945718	0.913305	-0.0506178	0.165203	-0.0506449	0.525112	0.80719	0.869799	0.916748	0.9559	0.881406	-0.0460565	0.0937464	0.0862479	0.657462	0.70159	0.870283	0.963194	0.941571	0.884784	-0.0466791	0.165439	-0.0405955	0.35823	0.844882	0.822724	0.999906	0.965327	0.844222	-0.0403514	0.180976	-0.0122278	0.347487	0.954085	0.818376	0.988904	0.991825	0.837702	-0.0398537	0.105568	-0.0307573	0.599637	0.885817	0.882477	0.996984	0.985135	0.895868	-0.0477249	0.170526	-0.0241473	0.397304	0.908777	0.836885	0.987465	0.986117	0.854417	-0.042002	0.331354	-0.0148974	0.304806	0.943622	0.798771	0.637417	0.990374	0.814708	-0.0376545	0.468238	0.0542642	0.0143158	0.791221	0.259332	0.262257	0.957866	0.30066	0.0238637	0.411227	-0.462538	-0.0456485	-0.174968	0.00816396	0.0170369	0.818637	0.39839	0.191826	0.283409	0.651655	0.735883	0.956975	0.781865	0.236231	0.331159	0.0360442	0.020097	0.292814	0.00607994	0.0984916	0.976638	0.596975	0.99979	0.994926	0.638561	-0.0171077	0.95624	0.0115205	0.0193884	0.954708	0.302274	0.279826	0.989871	0.343874	0.0173024	0.172709	-0.0269552	0.329737	0.897195	0.816642	0.99987	0.977746	0.837741	-0.0401348	0.105145	-30.4716	6.65961	-0.0430101	-0.166189	-0.0475957	0.79607	0.0228835	0.850851	0.839539	0.423105	0.821494	0.906587	0.327658	0.909325	0.976238	0.999765	0.941106	0.957543	0.842331	0.966469	0.914898	0.382691	0.915708	-0.0517534	0.0137262	-0.0521693	0.567282	0.0506387	0.0854689	0.812025	0.568669	0.999172	0.967695	0.61225	-0.0141962	0.686086	-0.0234626	0.061411	0.908483	0.503391	0.607038	0.982136	0.54287	-0.00731647	-0.462538	-0.174968	0.0170369	0.39839	0.283409	0.735883	0.781865	0.331159	0.020097	-30.4716	-0.166189	0.0228835	0.423105	0.327658	0.999765	0.842331	0.382691	0.0137262	6.65961	-0.0475957	0.850851	0.821494	0.909325	0.941106	0.966469	0.915708	-0.0521693	0.771666	0.0228252	0.0311495	0.911365	0.378351	0.273547	0.983373	0.418277	0.00709689	0.00876444	-0.00238241	9.70895236763003e-06	0.989681	0.00169469	4.07102908022794e-05	0.997519	0.00253051	0.175518
ENSG00000134201	GSTM5	glutathione S-transferase mu 5 [Source:HGNC Symbol;Acc:HGNC:4637]	protein_coding	2949	-8.18853e-05	0.328464	0.981967	0.0952933	0.00410451	0.998554	0.460425	0.00857656	0.153153	-0.012494	0.350087	0.297997	0.0740844	0.00263853	0.9999	0.43249	0.00604063	0.164466	-0.820172	0.440846	0.692942	0.100754	0.00236578	0.881903	0.380017	0.00537538	0.190217	-0.0041401	0.304193	0.0307601	0.110287	0.000590046	0.0542047	0.455554	0.000951372	0.200839	0.0126541	0.343692	0.262745	0.0781196	0.00245934	0.921234	0.43822	0.00553837	0.16624	0.691925	0.271188	0.18905	0.170933	0.0020253	0.999981	0.581034	0.00482415	0.171101	-0.00227999	0.303147	0.553934	0.129044	0.00356058	0.857092	0.698283	0.00724284	0.156825	0.304378	0.328949	0.151346	0.0891072	0.00176392	0.999744	0.461665	0.00420295	0.174529	-0.294121	0.312733	0.225087	0.107714	0.00224868	0.844356	0.495817	0.00512891	0.168488	0.0765875	0.40079	0.702063	0.0628254	0.00355228	0.971293	0.469184	0.00773914	0.158641	0.141227	0.343928	0.402154	0.0795617	0.00308471	0.999906	0.450749	0.00693918	0.160499	0.223115	0.385968	0.214867	0.053885	0.00218766	0.988904	0.415046	0.00506638	0.169177	0.338496	0.41932	0.0694263	0.0354865	0.00105218	0.996984	0.391022	0.00265741	0.187125	0.12492	0.353721	0.507913	0.0761853	0.00343511	0.987465	0.495764	0.00753197	0.157747	0.0740706	0.33793	0.806927	0.0912612	0.00400708	0.928596	0.495708	0.00826593	0.153776	0.0687236	0.336309	0.703798	0.0913045	0.00257324	0.871569	0.491823	0.0055671	0.166937	0.178572	-0.059438	0.324118	0.30487	0.223907	0.745529	0.0931066	0.127857	0.00148089	0.00261506	0.71335	0.952147	0.462664	0.528022	0.00353951	0.00587116	0.180805	0.166526	0.0137126	0.323208	0.93414	0.102125	0.00272302	0.99979	0.505881	0.00622173	0.165492	0.125936	0.329044	0.744304	0.0940086	0.00261393	0.891297	0.477811	0.00564925	0.166537	0.0953699	0.335455	0.562846	0.0873321	0.00237945	0.99987	0.452335	0.00554823	0.168928	0.741024	1.56128	31.7062	0.399607	0.326118	0.35207	0.0470397	0.901656	0.333521	0.040421	0.103356	0.0734385	0.00052408	0.0027136	0.00185662	0.855786	0.999765	0.635678	0.29405	0.540308	0.464482	0.00142072	0.00614956	0.00419013	0.205812	0.165581	0.17518	0.277631	0.371716	0.367822	0.0663677	0.00195463	0.999172	0.477781	0.00463241	0.173891	0.0598209	0.323067	0.862037	0.0981335	0.00269701	0.9572	0.486286	0.00597276	0.165738	-0.059438	0.30487	0.745529	0.127857	0.00261506	0.952147	0.528022	0.00587116	0.166526	1.56128	0.326118	0.901656	0.103356	0.0027136	0.999765	0.540308	0.00614956	0.165581	31.7062	0.35207	0.333521	0.0734385	0.00185662	0.635678	0.464482	0.00419013	0.17518	-8.56193e-05	0.320374	0.999797	0.104979	0.00273066	0.999889	0.508474	0.00586741	0.165421	-0.00380101	0.303366	0.0506337	0.113276	0.000844061	0.0831766	0.458577	0.001324	0.192397
ENSG00000152078	TLCD4	TLC domain containing 4 [Source:HGNC Symbol;Acc:HGNC:26477]	protein_coding	148534	-0.00459317	0.741385	0.274282	0.00145136	0.00039279	0.8539	0.0693347	0.00107475	0.210259	-0.00982136	0.733815	0.482957	0.00170016	0.000530204	0.9999	0.084103	0.001465	0.203332	-4.61152	1.10223	0.0468041	0.000332145	2.89360518442933e-05	0.407702	0.0269946	0.000112616	0.300755	-0.00975716	0.660313	4.28511021702878e-06	0.00128796	5.03565147575776e-08	2.0476803669155e-05	0.0627571	1.62185394124793e-07	0.383492	0.0139581	0.733754	0.288757	0.00158038	0.000404692	0.926936	0.0844041	0.00112073	0.209574	-0.432535	0.751994	0.482268	0.00160042	0.000529854	0.999981	0.0747844	0.00147362	0.203348	-0.00956233	0.612149	0.030674	0.00771002	8.72205482551921e-05	0.291531	0.301907	0.00026738	0.243632	-0.0243708	0.716393	0.921878	0.0020947	0.000650815	0.999744	0.0921402	0.00173868	0.198542	0.0332986	0.718198	0.906498	0.00208598	0.000649663	0.98492	0.0937383	0.00171621	0.198584	-0.0815618	0.704883	0.727277	0.00571126	0.00106037	0.9723	0.201063	0.00267388	0.18899	0.015463	0.71821	0.937323	0.00214124	0.000651763	0.999906	0.0985633	0.00175929	0.198508	-0.265553	0.647498	0.204624	0.00602565	0.000328961	0.988904	0.178948	0.00094457	0.214309	-0.290041	0.638237	0.18344	0.00694899	0.000307057	0.996984	0.220062	0.000887927	0.215873	-0.244662	0.666131	0.264068	0.00452251	0.000384129	0.987465	0.171673	0.00108649	0.21077	-0.614438	0.634258	0.0787302	0.00624092	0.0001736	0.418791	0.170853	0.000511532	0.228639	-0.386796	0.634121	0.0643599	0.00614675	0.000144843	0.344909	0.166739	0.00043587	0.235101	-0.176114	0.0972093	0.720078	0.749133	0.305447	0.649646	0.00184399	0.00176102	0.000402836	0.000577335	0.754368	0.927275	0.0821542	0.0878913	0.00111603	0.00154874	0.211946	0.203536	-0.176066	0.687486	0.362762	0.00334344	0.000442929	0.99979	0.125964	0.00124544	0.209743	-0.831939	0.66654	0.06247	0.00359859	0.000141774	0.33309	0.12254	0.000427128	0.235575	0.0958476	0.738911	0.618919	0.00163713	0.000567349	0.99987	0.0774141	0.00156508	0.203947	0.667553	-16.7051	-84.2143	0.795132	0.662396	0.639598	0.127793	0.256079	0.0260593	0.000738075	0.00501118	0.00493596	0.000233502	0.000363559	7.42197193369645e-05	0.855786	0.999765	0.299642	0.0449018	0.172799	0.161221	0.000689894	0.0010399	0.00023908	0.224423	0.214317	0.249687	-0.272696	0.673341	0.44952	0.00509587	0.000494147	0.999172	0.183872	0.00137248	0.20719	-0.75144	0.690041	0.058964	0.00246314	0.000135991	0.607038	0.102292	0.000421423	0.236495	0.0972093	0.749133	0.649646	0.00176102	0.000577335	0.927275	0.0878913	0.00154874	0.203536	-16.7051	0.662396	0.256079	0.00501118	0.000363559	0.999765	0.172799	0.0010399	0.214317	-84.2143	0.639598	0.0260593	0.00493596	7.42197193369645e-05	0.299642	0.161221	0.00023908	0.249687	-0.788956	0.644959	0.0426328	0.00484077	0.0001073	0.290826	0.143472	0.000331278	0.241697	-0.0104132	0.648924	1.02061663149722e-06	0.00129862	1.39441103239398e-08	5.46025961299335e-06	0.062897	4.85152440468047e-08	0.404235
ENSG00000186153	WWOX	WW domain containing oxidoreductase [Source:HGNC Symbol;Acc:HGNC:12799]	protein_coding	51741	0.00517248	0.0446351	0.00932624	0.67083	0.102401	0.341593	0.909482	0.137829	0.0584699	-0.00269225	0.0774507	0.690046	0.479853	0.647273	0.9999	0.840852	0.687136	-0.0219741	0.382446	0.0661379	0.75498	0.673725	0.73789	0.909654	0.862936	0.75845	-0.0358114	0.000421921	0.0751238	0.698647	0.491273	0.648431	0.76097	0.809701	0.659461	-0.0220903	0.00422937	0.0779335	0.505505	0.474876	0.611424	0.957392	0.839012	0.648847	-0.018371	0.299482	0.0480974	0.31174	0.664685	0.539761	0.999981	0.908463	0.589083	-0.0110611	-0.00303346	0.0396025	0.158094	0.71909	0.428423	0.570447	0.970802	0.474172	0.00103687	0.0178346	0.07275	0.881568	0.504665	0.664583	0.999744	0.849038	0.699268	-0.0237128	-0.0675016	0.0691872	0.620868	0.526006	0.636454	0.938978	0.858428	0.66815	-0.0208878	-0.133434	0.059184	0.234003	0.618796	0.486922	0.855994	0.916992	0.5358	-0.00552897	0.022179	0.0751939	0.814858	0.492472	0.660454	0.999906	0.846043	0.700271	-0.0232978	0.00744343	0.0746288	0.941455	0.505935	0.666709	0.997246	0.872987	0.70076	-0.0239265	0.0587709	0.0885474	0.577525	0.431517	0.628175	0.996984	0.863353	0.667636	-0.0200562	0.079806	0.0891149	0.450471	0.421636	0.595632	0.987465	0.845308	0.635883	-0.0167769	0.189797	0.0980898	0.262313	0.375402	0.511834	0.603438	0.804753	0.548787	-0.00813624	0.172769	0.110107	0.088024	0.316755	0.309097	0.378378	0.759337	0.350467	0.0163216	0.205886	-0.298542	0.0743746	-0.00784834	0.0117671	0.00304335	0.47886	0.941187	0.106112	0.0451413	0.651655	0.675116	0.833459	0.98593	0.142162	0.0686808	0.0579212	0.086343	0.0900714	0.0886258	0.335448	0.422088	0.514554	0.99979	0.82105	0.561038	-0.00851441	0.171007	0.0818296	0.432518	0.456574	0.552107	0.706036	0.83682	0.584231	-0.0124762	0.0728614	0.081583	0.433715	0.457784	0.552498	0.99987	0.819537	0.599809	-0.0125169	0.162459	5.21356	45.0451	0.0874363	0.0892195	0.115086	0.445885	0.464598	0.0134928	0.432064	0.425987	0.28171	0.556382	0.562061	0.115097	0.91134	0.999765	0.292901	0.782785	0.843852	0.74279	0.598	0.607051	0.150129	-0.0129215	-0.0135116	0.0550458	0.00560929	0.0711046	0.974383	0.532582	0.628657	0.999172	0.890034	0.667146	-0.020339	0.0754644	0.073454	0.697986	0.502412	0.609832	0.9054	0.856061	0.64317	-0.0184215	-0.298542	-0.00784834	0.00304335	0.941187	0.0451413	0.675116	0.98593	0.0686808	0.086343	5.21356	0.0892195	0.464598	0.425987	0.562061	0.999765	0.843852	0.607051	-0.0135116	45.0451	0.115086	0.0134928	0.28171	0.115097	0.292901	0.74279	0.150129	0.0550458	0.149166	0.0849667	0.433003	0.442121	0.552266	0.69762	0.834137	0.583983	-0.0124927	0.00050717	0.0759852	0.645566	0.486382	0.640637	0.713728	0.807874	0.651917	-0.0213078
ENSG00000112699	GMDS	GDP-mannose 4,6-dehydratase [Source:HGNC Symbol;Acc:HGNC:4369]	protein_coding	2762	0.00189385	0.318745	0.514399	0.0440489	0.142428	0.930174	0.327081	0.182912	0.0467643	-0.00606508	0.339732	0.530035	0.0323227	0.143859	0.9999	0.303813	0.190463	0.0463997	-2.08482	0.507507	0.202297	0.0170013	0.156076	0.569794	0.166226	0.197524	0.0499934	0.00121438	0.336008	0.435747	0.0332369	0.134204	0.519193	0.269683	0.148904	0.0489211	0.00237644	0.331962	0.794082	0.0361286	0.159795	0.985368	0.320687	0.20514	0.0425278	-0.212315	0.346458	0.617288	0.0322901	0.150748	0.999981	0.290408	0.199508	0.044685	-0.0105589	0.213828	0.000393249	0.149942	0.00140139	0.0275279	0.721903	0.00316716	0.180181	0.295297	0.32992	0.0820276	0.0335154	0.0586315	0.999744	0.305151	0.0879641	0.0770492	-0.314162	0.312691	0.10528	0.0445766	0.0675696	0.8251	0.347613	0.0969621	0.0724452	0.00579	0.310116	0.971358	0.0737856	0.260062	0.996692	0.497501	0.313708	0.0237458	0.118683	0.342388	0.380408	0.0304611	0.127249	0.999906	0.302718	0.172019	0.0508322	0.0462063	0.34102	0.75009	0.0358855	0.158101	0.990673	0.353341	0.204783	0.0429242	-0.121049	0.29637	0.422476	0.0676787	0.132631	0.996984	0.488962	0.1759	0.0493458	-0.102524	0.307926	0.498478	0.0548835	0.140905	0.987465	0.434971	0.18508	0.0471558	-0.16968	0.306317	0.485002	0.0565015	0.139562	0.763774	0.409487	0.177968	0.0475039	0.12808	0.365997	0.373947	0.0218509	0.140464	0.669911	0.27212	0.177217	0.0478412	0.10706	-0.177658	0.338554	0.289948	0.362182	0.222462	0.02968	0.0682466	0.138653	0.111532	0.778004	0.804469	0.279548	0.409018	0.17879	0.148897	0.0483178	0.0561631	-0.0361624	0.328864	0.78489	0.0381752	0.176679	0.99979	0.339703	0.225756	0.0392272	-0.307684	0.315151	0.316984	0.044232	0.131102	0.61741	0.352467	0.166863	0.050363	0.10789	0.353366	0.411898	0.0247754	0.145913	0.99987	0.259428	0.192888	0.0464366	0.329442	-5.88951	0.786828	0.371536	0.314679	0.337101	0.273013	0.559014	0.976096	0.019494	0.0494575	0.0335948	0.122721	0.162346	0.180815	0.878972	0.999765	0.992506	0.215054	0.413627	0.341794	0.163665	0.210151	0.221747	0.0527513	0.0424474	0.0383373	0.0162379	0.339317	0.947545	0.0373737	0.18062	0.999172	0.386287	0.229916	0.0383788	-0.0758473	0.332911	0.782582	0.033758	0.176587	0.93258	0.31161	0.220031	0.0392471	-0.177658	0.289948	0.222462	0.0682466	0.111532	0.804469	0.409018	0.148897	0.0561631	-5.88951	0.314679	0.559014	0.0494575	0.162346	0.999765	0.413627	0.210151	0.0424474	0.786828	0.337101	0.976096	0.0335948	0.180815	0.992506	0.341794	0.221747	0.0383373	-0.148577	0.321474	0.580829	0.0422215	0.164246	0.800223	0.356597	0.202495	0.0420075	0.0011194	0.33628	0.477909	0.0332941	0.138834	0.560253	0.268005	0.153648	0.0476937
ENSG00000213462	ERV3-1	endogenous retrovirus group 3 member 1, envelope [Source:HGNC Symbol;Acc:HGNC:3454]	protein_coding	2086	-0.00265771	-0.286356	0.414077	0.104551	0.0791547	0.910389	0.479667	0.110478	0.0672158	-0.0147075	-0.274797	0.172432	0.116708	0.0518855	0.9999	0.520488	0.0794824	0.0809555	0.369458	-0.403183	0.839349	0.0875211	0.164719	0.943514	0.355309	0.206703	0.0476971	0.00267584	-0.285373	0.123504	0.100968	0.043126	0.180438	0.438293	0.0515975	0.0867666	-0.00359142	-0.305221	0.72491	0.0842197	0.0954181	0.978622	0.449368	0.131606	0.0609	-0.0584845	-0.29597	0.902355	0.101304	0.0990145	0.999981	0.473647	0.139375	0.0596302	0.00011545	-0.299514	0.973466	0.0968653	0.0994842	0.995484	0.649186	0.133316	0.0594672	0.218636	-0.300106	0.253299	0.0863546	0.0632889	0.999744	0.454169	0.0938851	0.0745785	0.0983127	-0.295664	0.653617	0.0938986	0.0929267	0.945108	0.470791	0.12751	0.0618041	0.323743	-0.226245	0.070608	0.232673	0.0351378	0.721193	0.718166	0.0563059	0.0941626	0.00712391	-0.299971	0.962632	0.0905187	0.0994475	0.999906	0.476082	0.139006	0.05948	-0.107018	-0.328568	0.510086	0.0697952	0.0858015	0.988904	0.460265	0.121046	0.06451	-0.241334	-0.365867	0.151949	0.0428913	0.0484338	0.996984	0.421241	0.0740204	0.0831323	-0.231379	-0.348378	0.171136	0.0507439	0.0516751	0.987465	0.424767	0.0783696	0.0810844	-0.209044	-0.328743	0.442742	0.0674781	0.0813216	0.735054	0.443026	0.111586	0.0663127	0.113635	-0.26809	0.485236	0.133933	0.0984948	0.748877	0.564205	0.130328	0.0605261	0.0106052	-0.157556	-0.294203	-0.335545	0.936453	0.338848	0.0939711	0.0627259	0.115802	0.0850786	0.986583	0.840361	0.46401	0.39874	0.153171	0.118183	0.0548283	0.0655668	-0.101501	-0.315338	0.496952	0.0765505	0.0993559	0.99979	0.450907	0.137979	0.0602232	-0.0147941	-0.295442	0.96612	0.0956178	0.115978	0.986765	0.481584	0.149711	0.0547742	0.112328	-0.276672	0.449457	0.116808	0.0956883	0.99987	0.505368	0.13462	0.0615294	0.0416971	-2.327	21.1474	-0.289967	-0.302973	-0.27329	0.902577	0.838153	0.475029	0.105881	0.0934455	0.123351	0.115469	0.114443	0.0977217	0.99074	0.999765	0.738674	0.456196	0.52141	0.560235	0.155408	0.156117	0.1305	0.0549309	0.0552486	0.0608	0.11359	-0.273422	0.683439	0.134429	0.109767	0.999172	0.597502	0.150468	0.0567277	0.136074	-0.288318	0.660957	0.10125	0.108809	0.891185	0.493349	0.145214	0.0570371	-0.157556	-0.335545	0.338848	0.0627259	0.0850786	0.840361	0.39874	0.118183	0.0655668	-2.327	-0.302973	0.838153	0.0934455	0.114443	0.999765	0.52141	0.156117	0.0552486	21.1474	-0.27329	0.475029	0.123351	0.0977217	0.738674	0.560235	0.1305	0.0608	-0.0109157	-0.295515	0.971369	0.0973777	0.115998	0.987508	0.495728	0.149765	0.0547681	0.00276068	-0.282867	0.116265	0.103917	0.0416625	0.170221	0.443332	0.049878	0.0878392
ENSG00000261824	LINC00662	long intergenic non-protein coding RNA 662 [Source:HGNC Symbol;Acc:HGNC:27122]	lncRNA	148189	-0.000105034	-0.20532	0.961705	0.0843845	3.42368221989032e-07	0.997271	0.43684	1.84255386102012e-06	0.350907	-0.0101095	-0.188034	0.161997	0.109493	1.39136840302826e-07	0.9999	0.504641	8.28292160040228e-07	0.366466	-0.178492	-0.230388	0.881509	0.13634	7.01110041491944e-07	0.960647	0.433733	3.95963504975065e-06	0.378632	0.000410196	-0.203529	0.726716	0.0857873	3.24010022304794e-07	0.784683	0.407137	9.05594702345319e-07	0.351872	0.0103438	-0.193079	0.128246	0.0985843	1.17903309326979e-07	0.882939	0.48039	6.95716464508546e-07	0.369278	0.0293176	-0.208297	0.926959	0.0858999	3.41409574378603e-07	0.999981	0.442056	1.8977738724342e-06	0.350956	0.00478307	-0.153709	0.0373608	0.190564	4.62015720587191e-08	0.313254	0.771117	2.84652030871694e-07	0.384909	0.153946	-0.20542	0.230344	0.0800278	1.76643504584516e-07	0.999744	0.438519	1.02460127024963e-06	0.362386	0.0654512	-0.202488	0.656099	0.0873697	3.12857119617611e-07	0.945379	0.459223	1.72021808423996e-06	0.352485	0.0957605	-0.228012	0.426656	0.0777841	2.17204627687684e-07	0.913297	0.509626	1.23272217230495e-06	0.362292	0.0215444	-0.203463	0.832712	0.087	3.35771755438753e-07	0.999906	0.467853	1.85703744290414e-06	0.351248	0.0150395	-0.201983	0.890395	0.0969179	3.39751728741707e-07	0.99576	0.516912	1.85778566838369e-06	0.351041	0.0775576	-0.18497	0.494652	0.128671	2.76542733316217e-07	0.996984	0.608576	1.53188181825804e-06	0.354638	0.0747088	-0.190519	0.511996	0.113018	2.81216753274801e-07	0.987465	0.563424	1.5636012209074e-06	0.354346	0.0243527	-0.202631	0.894154	0.0935859	3.39952968040222e-07	0.961237	0.499013	1.7870291695414e-06	0.351031	0.081777	-0.188513	0.458148	0.119656	3.20624338578663e-07	0.730557	0.540354	1.72732003844321e-06	0.355475	0.0621916	-0.0439647	-0.206164	-0.218939	0.489228	0.69416	0.0823374	0.0740274	3.31453101106433e-07	3.8463539154727e-07	0.838836	0.940806	0.436221	0.419448	1.82102276778992e-06	2.10875466575296e-06	0.35489	0.352259	0.0547407	-0.196186	0.58867	0.10351	3.61023011253627e-07	0.99979	0.508885	2.00198421432382e-06	0.35338	0.089133	-0.201334	0.705345	0.0932523	3.86700278474209e-07	0.870857	0.476925	2.03533670476458e-06	0.352164	0.0519198	-0.199259	0.605998	0.0962517	3.65429188973403e-07	0.99987	0.469764	2.03346341422322e-06	0.353166	0.100953	-0.320442	25.6383	-0.196672	-0.208642	-0.181842	0.661437	0.966869	0.199293	0.104919	0.0881653	0.127191	3.78120644885918e-07	4.12632522675038e-07	1.93383126207434e-07	0.957057	0.999765	0.517412	0.454085	0.512536	0.567847	2.05462996539473e-06	2.25630282963912e-06	1.0786941887056e-06	0.352561	0.351012	0.364309	0.353503	-0.142103	0.0581704	0.239158	7.87724567179274e-08	0.999172	0.722694	4.93656546528072e-07	0.379642	0.142767	-0.201058	0.496388	0.0910704	3.33836282782155e-07	0.815207	0.473703	1.8185378777287e-06	0.354763	-0.0439647	-0.218939	0.69416	0.0740274	3.8463539154727e-07	0.940806	0.419448	2.10875466575296e-06	0.352259	-0.320442	-0.208642	0.966869	0.0881653	4.12632522675038e-07	0.999765	0.512536	2.25630282963912e-06	0.351012	25.6383	-0.181842	0.199293	0.127191	1.93383126207434e-07	0.517412	0.567847	1.0786941887056e-06	0.364309	0.0829937	-0.199175	0.686785	0.0985644	3.83229169441668e-07	0.862906	0.498355	2.0099486008075e-06	0.352324	0.000597607	-0.202013	0.614731	0.0880046	3.05033184431706e-07	0.687085	0.409711	8.4271948417024e-07	0.352928
ENSG00000172469	MANEA	mannosidase endo-alpha [Source:HGNC Symbol;Acc:HGNC:21072]	protein_coding	79694	-0.00447547	0.388709	0.336054	0.122688	0.0147191	0.879711	0.50993	0.0259535	0.118604	-0.00862063	0.379656	0.578041	0.13331	0.0186569	0.9999	0.545135	0.0329941	0.111834	-2.5762	0.472617	0.341307	0.174548	0.0225701	0.680913	0.486778	0.037676	0.121594	-0.0156937	0.27411	2.11820859056391e-13	0.129031	5.28181298763201e-13	1.29621905691978e-11	0.484123	4.37822314823393e-12	0.543412	0.0259928	0.396622	0.0723031	0.109424	0.00593494	0.837139	0.499799	0.0119134	0.143477	-0.274418	0.38697	0.687309	0.133443	0.019738	0.999981	0.530457	0.0348406	0.110206	0.000170934	0.366295	0.972544	0.154944	0.0209854	0.995334	0.727547	0.0344068	0.108426	0.156724	0.364908	0.568291	0.146422	0.018542	0.999744	0.555923	0.0326937	0.112012	0.327163	0.381434	0.295302	0.128225	0.0137815	0.87067	0.531249	0.0247678	0.120462	0.201414	0.299152	0.432022	0.273969	0.0237516	0.914376	0.748846	0.0402063	0.106016	-0.0656206	0.357038	0.762888	0.157761	0.0202797	0.999906	0.583907	0.0355827	0.109421	-0.260608	0.296745	0.261037	0.247098	0.0129106	0.988904	0.710864	0.0237736	0.122295	-0.257916	0.294865	0.285947	0.252654	0.0135516	0.996984	0.749501	0.0248025	0.120935	-0.319198	0.298758	0.187184	0.238468	0.0107179	0.987465	0.718139	0.02021	0.127474	-0.831469	0.253183	0.0307114	0.309282	0.00331593	0.347779	0.759192	0.0070049	0.158652	-0.413603	0.271895	0.0761218	0.282836	0.0064454	0.364761	0.728484	0.0123849	0.142879	-0.258758	0.199076	0.362336	0.419705	0.175494	0.403025	0.147612	0.1065	0.0108313	0.0168416	0.693686	0.861095	0.550417	0.489894	0.0200655	0.0294732	0.128634	0.116093	-0.251056	0.316021	0.243329	0.214162	0.0130358	0.99979	0.663121	0.0242575	0.123422	-0.978241	0.300464	0.0490048	0.227244	0.0048081	0.316692	0.665733	0.00959039	0.150706	-0.0111947	0.36598	0.95845	0.151805	0.0219795	0.99987	0.558919	0.0382298	0.108314	0.20685	-15.3686	-80.0702	0.389864	0.311292	0.287726	0.673988	0.348991	0.0586443	0.131417	0.228242	0.250567	0.02057	0.0157261	0.00542563	0.95875	0.999765	0.354696	0.495986	0.709941	0.713562	0.0352768	0.028319	0.0106697	0.110267	0.118068	0.147497	-0.39607	0.294516	0.323627	0.260346	0.0151471	0.999172	0.739691	0.0275097	0.119145	-0.64882	0.338632	0.145154	0.176142	0.00967546	0.627319	0.608471	0.0181768	0.131775	0.199076	0.419705	0.403025	0.1065	0.0168416	0.861095	0.489894	0.0294732	0.116093	-15.3686	0.311292	0.348991	0.228242	0.0157261	0.999765	0.709941	0.028319	0.118068	-80.0702	0.287726	0.0586443	0.250567	0.00542563	0.354696	0.713562	0.0106697	0.147497	-0.923877	0.275469	0.0328728	0.268573	0.00365373	0.277016	0.713997	0.00754987	0.157909	-0.0158584	0.261568	2.3834123103509e-13	0.148	5.90488547798561e-13	1.09468601609627e-11	0.511817	4.60138753763927e-12	0.542097
ENSG00000154930	ACSS1	acyl-CoA synthetase short chain family member 1 [Source:HGNC Symbol;Acc:HGNC:16091]	protein_coding	84532	-0.00565212	0.799918	0.381188	0.0232792	0.048508	0.903002	0.2489	0.0725042	0.0830841	-0.00342847	0.775311	0.873357	0.0285643	0.0632474	0.9999	0.285976	0.0943856	0.0745998	-8.46314	1.51164	0.012341	0.000628482	0.0014531	0.346983	0.0363098	0.0035245	0.203738	-0.0128625	0.695229	0.000105013	0.0303681	0.000148451	0.000351837	0.257264	0.000263336	0.232087	0.00734204	0.778349	0.716906	0.0273594	0.0609124	0.978218	0.282548	0.0895017	0.0758184	-1.28843	0.875082	0.170643	0.0144917	0.0322883	0.999981	0.202223	0.0532575	0.0956448	-0.0231429	0.516782	0.000485915	0.119068	0.000511495	0.0309173	0.683405	0.00129561	0.204167	0.169454	0.769773	0.656525	0.028586	0.0594935	0.999744	0.283926	0.0890583	0.0765791	0.0299529	0.770812	0.945097	0.0288902	0.0637117	0.993059	0.291292	0.0923689	0.0743623	-0.0114133	0.713162	0.974609	0.064646	0.107994	0.996692	0.476445	0.14796	0.0573025	-0.0313228	0.765727	0.917308	0.0303523	0.0635757	0.999906	0.302718	0.0949983	0.0744317	-0.0746608	0.749865	0.817051	0.0380628	0.0626207	0.991896	0.362608	0.0924033	0.0749229	-0.191137	0.717702	0.56947	0.0475295	0.0568843	0.996984	0.430674	0.0850189	0.078021	-0.295755	0.708407	0.379577	0.046839	0.0484169	0.987465	0.4139	0.0740326	0.0831433	-0.494226	0.70313	0.360016	0.0487464	0.0472783	0.678898	0.389887	0.0700258	0.083892	-0.356785	0.698388	0.268929	0.0494874	0.0435765	0.583638	0.3885	0.0645304	0.0874563	-0.186094	0.27153	0.777181	0.85194	0.480622	0.407047	0.0264908	0.0183064	0.0566067	0.0528814	0.835895	0.862356	0.267298	0.235258	0.0829292	0.0786729	0.0790995	0.0812972	-0.0233933	0.776254	0.937277	0.0294692	0.067389	0.99979	0.309129	0.0991932	0.0733914	-0.983351	0.713437	0.152635	0.041073	0.0321818	0.44987	0.341689	0.0496164	0.09686	0.136259	0.80261	0.644593	0.0234734	0.0626438	0.99987	0.253313	0.093727	0.0757962	0.970889	-13.46	-114.974	0.884874	0.731629	0.666168	0.148737	0.551651	0.0481847	0.0128468	0.0419012	0.0544413	0.0317134	0.0595709	0.015918	0.857352	0.999765	0.334735	0.173816	0.389142	0.413701	0.051221	0.0891122	0.0272405	0.0973078	0.0774406	0.117719	-0.606257	0.668978	0.271728	0.064501	0.0438025	0.999172	0.472459	0.0683995	0.0872934	-0.836559	0.743533	0.172448	0.0325957	0.0344568	0.643609	0.306485	0.054139	0.0947652	0.27153	0.85194	0.407047	0.0183064	0.0528814	0.862356	0.235258	0.0786729	0.0812972	-13.46	0.731629	0.551651	0.0419012	0.0595709	0.999765	0.389142	0.0891122	0.0774406	-114.974	0.666168	0.0481847	0.0544413	0.015918	0.334735	0.413701	0.0272405	0.117719	-0.814606	0.699709	0.175091	0.0464822	0.0347478	0.467044	0.370273	0.0529294	0.0945064	-0.0132487	0.68332	7.65970920262895e-05	0.0326924	0.000114529	0.000260405	0.265379	0.000206258	0.237751
ENSG00000167676	PLIN4	perilipin 4 [Source:HGNC Symbol;Acc:HGNC:29393]	protein_coding	729359	-0.00639258	1.11994	0.335473	0.0022857	0.0158545	0.879711	0.0855665	0.0277049	0.116496	-0.0303736	1.13891	0.16741	0.00184367	0.0108373	0.9999	0.086786	0.020692	0.127168	-1.69751	1.42784	0.636727	0.00267664	0.0148032	0.856572	0.0693308	0.0262258	0.135331	0.00159629	1.09445	0.654805	0.00286745	0.0209524	0.722407	0.0912967	0.0263039	0.108472	0.003667	1.0898	0.860319	0.00303678	0.0223409	0.990119	0.113589	0.0377017	0.106599	-1.00909	1.16814	0.298138	0.00181239	0.0149342	0.999981	0.0788882	0.0275096	0.118193	-0.0245109	0.817862	0.000318675	0.0170799	0.000107522	0.0250202	0.388376	0.000322769	0.23912	0.0038217	1.08527	0.992227	0.00308569	0.0226039	0.999744	0.110691	0.0387809	0.106257	-0.174392	1.0762	0.696622	0.00336408	0.0213374	0.955158	0.119036	0.0360991	0.107942	-0.420389	1.04743	0.252603	0.00854371	0.0190386	0.860258	0.229355	0.0332508	0.112532	-0.0159617	1.08346	0.958988	0.00327045	0.0225821	0.999906	0.119587	0.0390461	0.106285	0.327056	1.1702	0.323245	0.00186385	0.0155629	0.988904	0.109284	0.0279428	0.117024	-0.0841564	1.06256	0.807825	0.00493197	0.0221032	0.996984	0.195456	0.0377476	0.106912	-0.0572344	1.07349	0.869029	0.00404074	0.0223729	0.99488	0.167738	0.0381861	0.106558	0.633677	1.17004	0.253304	0.00170416	0.0137008	0.597038	0.0974089	0.024082	0.120627	0.168439	1.14404	0.607388	0.00192946	0.0204225	0.822853	0.100714	0.0336241	0.110478	0.129408	-0.000281305	1.10771	1.10493	0.628464	0.999325	0.00211879	0.00291094	0.020656	0.0225784	0.891455	0.999517	0.087991	0.112157	0.0350572	0.0379946	0.110144	0.107519	0.278285	1.16234	0.354021	0.00146659	0.0162581	0.99979	0.086372	0.0293075	0.11711	0.740231	1.15592	0.289123	0.00143387	0.0146779	0.594379	0.0802427	0.0253456	0.120045	0.270328	1.14773	0.36527	0.00156769	0.0165062	0.99987	0.0759672	0.0298798	0.116674	0.815841	-1.47698	-37.6512	1.19222	1.09958	1.06737	0.231825	0.948629	0.52746	0.00115173	0.00299653	0.00338326	0.0130344	0.0225429	0.0193949	0.872131	0.999765	0.77344	0.0554932	0.141054	0.136813	0.0237597	0.0385808	0.0323108	0.123425	0.107566	0.11199	0.312002	1.16269	0.577567	0.00197766	0.020066	0.999172	0.122828	0.035104	0.110995	0.733645	1.13792	0.238105	0.00155384	0.0132277	0.675631	0.0831082	0.0238427	0.123007	-0.000281305	1.10493	0.999325	0.00291094	0.0225784	0.999517	0.112157	0.0379946	0.107519	-1.47698	1.09958	0.948629	0.00299653	0.0225429	0.999765	0.141054	0.0385808	0.107566	-37.6512	1.06737	0.52746	0.00338326	0.0193949	0.77344	0.136813	0.0323108	0.11199	0.904003	1.1953	0.136845	0.000990584	0.0095901	0.422244	0.0698647	0.0174966	0.13202	0.00106801	1.09219	0.767629	0.00295481	0.0218684	0.819671	0.0923589	0.0273763	0.107225
ENSG00000152092	ASTN1	astrotactin 1 [Source:HGNC Symbol;Acc:HGNC:773]	protein_coding	460	-0.00441448	0.686309	0.270582	0.00195922	3.18043891084684e-05	0.852145	0.0804014	0.000113913	0.264851	0.0189741	0.628848	0.153326	0.00421233	2.20512236839233e-05	0.9999	0.126452	8.44931417988414e-05	0.272347	-1.98757	0.804339	0.387449	0.0076514	9.90411652357495e-05	0.712509	0.116772	0.000335556	0.272212	-0.00305457	0.644782	0.154464	0.00325652	2.21617528528997e-05	0.218357	0.096408	4.51525097784403e-05	0.272246	-0.00812844	0.652294	0.518078	0.00323797	4.52216349505288e-05	0.957392	0.115667	0.000156111	0.257545	-0.189709	0.677943	0.746896	0.00282993	5.19259651730269e-05	0.999981	0.0957504	0.000182804	0.254648	0.00276184	0.692491	0.51832	0.00224123	4.52312787351607e-05	0.840555	0.185781	0.000147819	0.257541	-0.0119965	0.662325	0.959634	0.00281604	5.4302041598837e-05	0.999744	0.107901	0.000188836	0.253707	0.0382396	0.664349	0.887532	0.00278891	5.38866551891589e-05	0.983646	0.108714	0.000184433	0.253868	-0.0358931	0.708518	0.871874	0.00360519	5.27321803500575e-05	0.987175	0.169322	0.00018298	0.256988	0.118387	0.675697	0.527388	0.00238541	4.5588186705796e-05	0.999906	0.104863	0.000161834	0.257377	-0.504827	0.531247	0.010244	0.0143383	2.85366864485771e-06	0.988904	0.254039	1.30749680301496e-05	0.312358	-0.491419	0.529815	0.0167532	0.0155787	4.22965160960469e-06	0.996984	0.293422	1.86090360307539e-05	0.304888	-0.382429	0.58368	0.0653971	0.00800193	1.20417238317043e-05	0.987465	0.210744	4.8051420414737e-05	0.284502	-1.00971	0.527266	0.00200321	0.0127315	7.43250602406485e-07	0.320821	0.224939	3.64460806826993e-06	0.337137	-0.0999628	0.640511	0.622568	0.00484305	5.75144157739475e-05	0.829745	0.14906	0.000189913	0.255144	0.0283136	-0.49587	0.66427	0.534261	0.864381	0.0141247	0.00291409	0.0148476	6.31667837989169e-05	4.3607836132699e-06	0.967266	0.735883	0.103122	0.217243	0.000212903	1.93200980573722e-05	0.253144	0.307375	-0.100682	0.642933	0.58896	0.00438928	5.62698555880224e-05	0.99979	0.138221	0.000195614	0.255609	-0.751809	0.611967	0.0803633	0.00544689	1.65115966139104e-05	0.357808	0.144858	6.18553206342746e-05	0.281058	-0.0477647	0.656128	0.796691	0.00352287	6.21419579880122e-05	0.99987	0.108365	0.000215739	0.253494	-0.233833	-27.751	-41.9349	0.638678	0.561733	0.621767	0.581448	0.0478936	0.254562	0.00487841	0.0114669	0.00545043	5.59751175200657e-05	1.12601622132039e-05	3.60905968832808e-05	0.943504	0.999765	0.569849	0.111416	0.237738	0.169787	0.00019136	4.58292126384823e-05	0.000125004	0.255721	0.288759	0.26497	-0.250885	0.617289	0.469406	0.00746212	5.08163116558679e-05	0.999172	0.208672	0.000178656	0.257773	-0.469372	0.642614	0.22292	0.00371586	3.32170787213389e-05	0.666032	0.123502	0.00011885	0.266701	-0.49587	0.534261	0.0141247	0.0148476	4.3607836132699e-06	0.735883	0.217243	1.93200980573722e-05	0.307375	-27.751	0.561733	0.0478936	0.0114669	1.12601622132039e-05	0.999765	0.237738	4.58292126384823e-05	0.288759	-41.9349	0.621767	0.254562	0.00545043	3.60905968832808e-05	0.569849	0.169787	0.000125004	0.26497	-0.831046	0.58067	0.0259652	0.00782584	7.04522899299072e-06	0.26535	0.176115	2.85904104599502e-05	0.298042	-0.00345095	0.639977	0.111362	0.00340067	1.76818166229816e-05	0.164256	0.0989047	3.63346051020004e-05	0.276816
ENSG00000074416	MGLL	monoglyceride lipase [Source:HGNC Symbol;Acc:HGNC:17038]	protein_coding	11343	-0.00160623	0.282162	0.621875	0.110402	0.0887026	0.948094	0.486827	0.121891	0.0633857	0.00401387	0.266359	0.710964	0.132068	0.0919816	0.9999	0.544926	0.129782	0.0621525	-3.24136	0.526717	0.0533028	0.0150467	0.00437363	0.416404	0.158366	0.00918242	0.172587	0.000800742	0.278057	0.646916	0.114444	0.0897259	0.715525	0.462083	0.102141	0.0629967	0.0081866	0.283587	0.421485	0.106914	0.0771701	0.943042	0.494872	0.109642	0.0680619	0.288281	0.24977	0.544717	0.164609	0.0850089	0.999981	0.572613	0.122215	0.064823	-0.00139029	0.258281	0.688465	0.150751	0.0912469	0.909422	0.722876	0.123801	0.0624255	0.0277459	0.273533	0.885134	0.120193	0.0957116	0.999744	0.516837	0.133613	0.0607949	0.253689	0.286634	0.244974	0.101612	0.0602075	0.853513	0.485678	0.0878579	0.0761943	-0.244758	0.276174	0.171563	0.147695	0.0432698	0.822208	0.621514	0.0673604	0.0876787	0.102707	0.285018	0.498577	0.10633	0.0823765	0.999906	0.509278	0.118488	0.0658806	-0.139203	0.237294	0.390883	0.18718	0.0747869	0.988904	0.650065	0.107408	0.0691035	-0.229751	0.211479	0.172646	0.238222	0.0501928	0.996984	0.737128	0.0763106	0.0820063	-0.204833	0.231306	0.226049	0.19256	0.0578163	0.987465	0.677745	0.086225	0.0774994	-0.335101	0.228613	0.216982	0.198331	0.0566181	0.568526	0.654666	0.0817598	0.0781714	0.0319707	0.280684	0.84611	0.121593	0.101802	0.939415	0.543939	0.133988	0.0593749	0.148043	-0.450957	0.276372	0.15558	0.268777	0.00565186	0.116193	0.368825	0.0675862	0.00588026	0.737322	0.710888	0.504018	0.761198	0.0966127	0.0118885	0.0732948	0.145346	-0.0568624	0.261559	0.70669	0.145437	0.098275	0.99979	0.580459	0.136769	0.0606038	-0.245537	0.256386	0.484632	0.150128	0.0872847	0.74109	0.57292	0.116885	0.0646929	0.0390817	0.279451	0.79482	0.118031	0.100774	0.99987	0.507355	0.140775	0.0597293	0.310635	-3.83286	30.5152	0.306485	0.259195	0.303772	0.365504	0.739066	0.306784	0.0893456	0.154253	0.0894525	0.0778555	0.0993037	0.0719601	0.894583	0.999765	0.613972	0.425286	0.62843	0.494592	0.110609	0.13822	0.100167	0.0685726	0.0602415	0.0712117	0.0354408	0.279828	0.89983	0.129854	0.102556	0.999172	0.591293	0.141846	0.0591166	-0.46178	0.252552	0.138182	0.149376	0.0477053	0.627319	0.570902	0.0714944	0.0845913	-0.450957	0.15558	0.00565186	0.368825	0.00588026	0.710888	0.761198	0.0118885	0.145346	-3.83286	0.259195	0.739066	0.154253	0.0993037	0.999765	0.62843	0.13822	0.0602415	30.5152	0.303772	0.306784	0.0894525	0.0719601	0.613972	0.494592	0.100167	0.0712117	-0.384668	0.234853	0.208322	0.186421	0.0594946	0.50166	0.630526	0.0840004	0.0774824	0.000876805	0.279135	0.620136	0.113163	0.0886285	0.69193	0.4585	0.100964	0.063414
ENSG00000261609	GAN	gigaxonin [Source:HGNC Symbol;Acc:HGNC:4137]	protein_coding	8139	-0.00165245	0.149394	0.596594	0.375248	0.000563021	0.944173	0.767916	0.00148767	0.201934	-0.00115305	0.142466	0.911623	0.39888	0.000630839	0.9999	0.792352	0.00171191	0.199274	3.20957	-0.164031	0.0715207	0.467936	0.000359793	0.440254	0.744848	0.00104158	0.240489	0.00430322	0.165195	0.00876939	0.305784	3.21153637283607e-05	0.0179124	0.685059	6.36070687988837e-05	0.264651	-0.00809259	0.130407	0.407134	0.43638	0.000473444	0.938908	0.81678	0.00128933	0.205958	0.0887048	0.133144	0.846017	0.438724	0.000624079	0.999981	0.808566	0.00170805	0.199527	0.00195288	0.161734	0.556681	0.345659	0.000547598	0.85843	0.868039	0.00137667	0.202581	0.193111	0.141019	0.292652	0.397682	0.000395658	0.999744	0.79079	0.0011201	0.210092	0.0577078	0.143429	0.783491	0.393721	0.000614153	0.968945	0.791627	0.00163235	0.199902	0.172295	0.16539	0.318678	0.368408	0.000464092	0.88172	0.813743	0.00128079	0.208655	-0.0405706	0.135859	0.780627	0.420278	0.000613615	0.999906	0.809637	0.00166866	0.199923	0.0479473	0.152882	0.758347	0.375897	0.000609182	0.991249	0.811991	0.00163692	0.200092	0.0209503	0.14608	0.897379	0.39984	0.000629685	0.996987	0.850614	0.00168267	0.199317	-0.034507	0.13333	0.832271	0.435855	0.000622192	0.994321	0.850719	0.00166929	0.199598	0.0371067	0.145394	0.887132	0.396524	0.000628748	0.958979	0.821176	0.00161264	0.199352	0.0377171	0.148912	0.811224	0.389074	0.000762182	0.923776	0.810909	0.00190623	0.196945	0.00331398	0.0112881	0.14024	0.143116	0.979478	0.943757	0.406669	0.411009	0.000780566	0.000779144	0.996573	0.990368	0.790384	0.788491	0.00200971	0.00202206	0.196375	0.196419	0.0465746	0.149767	0.74786	0.382644	0.000747408	0.99979	0.802374	0.00198577	0.197413	0.375857	0.166023	0.263324	0.327027	0.000458913	0.569987	0.757513	0.00121508	0.208917	-0.0169547	0.137491	0.906337	0.419983	0.000776229	0.99987	0.800051	0.00207107	0.196509	-0.323656	-5.83387	-12.2029	0.105567	0.11874	0.127975	0.325144	0.596729	0.670732	0.53803	0.493435	0.454636	0.000517779	0.000693573	0.000723327	0.890663	0.999765	0.859026	0.843894	0.875906	0.857491	0.00140667	0.0018484	0.00182684	0.206096	0.199194	0.198194	0.161907	0.170107	0.548191	0.333714	0.000670283	0.999172	0.79271	0.00180133	0.200005	0.0142598	0.14081	0.962173	0.406199	0.000780042	0.989026	0.805823	0.00200192	0.196391	0.0112881	0.143116	0.943757	0.411009	0.000779144	0.990368	0.788491	0.00202206	0.196419	-5.83387	0.11874	0.596729	0.493435	0.000693573	0.999765	0.875906	0.0018484	0.199194	-12.2029	0.127975	0.670732	0.454636	0.000723327	0.859026	0.857491	0.00182684	0.198194	0.177609	0.157911	0.546079	0.356438	0.000669199	0.777943	0.783804	0.00169363	0.200044	0.00422055	0.167805	0.011192	0.29979	3.89251292146376e-05	0.0220219	0.678278	7.5639884042192e-05	0.26067
ENSG00000274602	PI4KAP1	phosphatidylinositol 4-kinase alpha pseudogene 1 [Source:HGNC Symbol;Acc:HGNC:33576]	transcribed_unprocessed_pseudogene	NA	0.000580946	0.14033	0.930417	0.695596	0.815405	0.992178	0.918354	0.832148	-0.0395158	0.00996484	0.125881	0.652164	0.725484	0.792763	0.9999	0.93402	0.818247	-0.0369936	-1.34658	0.0953356	0.721164	0.843632	0.657751	0.895189	0.939345	0.684977	-0.0263986	0.000135485	0.144261	0.969734	0.686514	0.816109	0.977272	0.90304	0.821637	-0.0395957	0.0108041	0.156862	0.603703	0.660578	0.784932	0.963491	0.913905	0.807241	-0.0361404	-1.51808	0.26817	0.11578	0.457021	0.512033	0.999981	0.819387	0.562895	-0.00815724	-0.00871709	0.0483837	0.216185	0.893533	0.628098	0.635845	0.992676	0.663934	-0.0200484	0.021244	0.143546	0.95679	0.687493	0.815939	0.999744	0.923713	0.836112	-0.0395763	0.369034	0.162662	0.408353	0.647869	0.734582	0.891687	0.910289	0.758572	-0.0308236	-0.55882	-0.0732705	0.126094	0.849523	0.563874	0.780955	0.976877	0.607716	-0.0136996	-0.0678027	0.135844	0.826983	0.704696	0.810818	0.999906	0.932832	0.833574	-0.0389975	0.00870497	0.145742	0.979078	0.69138	0.816194	0.999062	0.935571	0.835592	-0.0396054	-0.0393946	0.132856	0.909319	0.718664	0.814796	0.996987	0.953322	0.836012	-0.0394467	-0.160431	0.110474	0.643588	0.761107	0.79148	0.987465	0.95835	0.814338	-0.0368533	-0.598095	0.0634587	0.280924	0.860761	0.674477	0.617986	0.975418	0.700607	-0.024708	-0.0738612	0.120974	0.825822	0.741511	0.804344	0.929688	0.943188	0.818546	-0.0387336	-0.313187	0.368907	0.13154	0.234372	0.250754	0.276234	0.711472	0.523012	0.647589	0.664493	0.72754	0.82277	0.932703	0.845385	0.676801	0.692796	-0.0222638	-0.0239827	-0.191324	0.0986718	0.534028	0.785855	0.764172	0.99979	0.960766	0.790069	-0.0343231	-1.00829	0.06874	0.157016	0.847432	0.562057	0.455695	0.969466	0.593462	-0.0135112	0.240938	0.176172	0.430579	0.62507	0.735393	0.99987	0.899524	0.765938	-0.0312762	-0.264429	-42.029	-88.2716	0.109821	-0.016302	0.0498722	0.705988	0.0702287	0.145452	0.764087	0.96399	0.889439	0.793385	0.415219	0.547797	0.960635	0.999765	0.461815	0.93345	0.994636	0.981519	0.814124	0.468902	0.581711	-0.0375077	0.00261193	-0.0120261	-0.78084	-0.0062847	0.170987	0.986425	0.57791	0.999172	0.999002	0.620817	-0.0151501	-1.31519	0.0790714	0.0369495	0.821208	0.311302	0.607038	0.963086	0.358556	0.0160078	0.368907	0.234372	0.276234	0.523012	0.664493	0.82277	0.845385	0.692796	-0.0239827	-42.029	-0.016302	0.0702287	0.96399	0.415219	0.999765	0.994636	0.468902	0.00261193	-88.2716	0.0498722	0.145452	0.889439	0.547797	0.461815	0.981519	0.581711	-0.0120261	-1.12573	0.0256503	0.0692446	0.942616	0.412771	0.331146	0.989124	0.451103	0.00290253	-0.000935525	0.137413	0.795691	0.70067	0.808604	0.842244	0.906745	0.814792	-0.0387488
ENSG00000198799	LRIG2	leucine rich repeats and immunoglobulin like domains 2 [Source:HGNC Symbol;Acc:HGNC:20889]	protein_coding	9860	-0.00476124	-0.0650312	0.119585	0.69112	0.0678574	0.735911	0.917114	0.0968407	0.0723062	0.004973	-0.0996442	0.627206	0.548701	0.142446	0.9999	0.871839	0.188917	0.0467598	-0.113904	-0.168868	0.947621	0.448157	0.16771	0.984285	0.732549	0.209976	0.0469249	-0.0060888	-0.125903	0.000117188	0.405188	0.000496172	0.000387696	0.759491	0.000808633	0.204873	-0.00502844	-0.0970883	0.601992	0.557574	0.140782	0.963177	0.872551	0.183782	0.0471876	-0.306297	-0.0657027	0.496019	0.697292	0.132245	0.999981	0.917815	0.17861	0.0494508	-0.000547114	-0.0968294	0.867538	0.567131	0.15236	0.965964	0.937215	0.19337	0.0442931	-0.0660506	-0.0910623	0.715999	0.581583	0.147306	0.999744	0.882883	0.193123	0.0455333	0.273859	-0.076627	0.183857	0.640084	0.0852964	0.837717	0.90856	0.118486	0.0647091	0.296249	-0.142225	0.0740843	0.416948	0.0343467	0.731522	0.841535	0.0552169	0.0948637	-0.063178	-0.0979773	0.66004	0.555029	0.14442	0.999906	0.873561	0.191754	0.0462577	0.0331402	-0.0822535	0.829335	0.628611	0.151448	0.991896	0.916189	0.197296	0.0445144	0.110824	-0.0609689	0.488501	0.720403	0.131536	0.996984	0.954335	0.174648	0.0496442	0.109202	-0.0683934	0.496249	0.684116	0.132266	0.987465	0.938713	0.175361	0.0494449	-0.13519	-0.108949	0.599805	0.518446	0.140631	0.826882	0.879031	0.179178	0.0472265	-0.163572	-0.128868	0.292044	0.446606	0.111216	0.604604	0.840987	0.144541	0.0562636	-0.138455	0.318354	-0.093856	-0.00787294	0.274107	0.0409818	0.570097	0.962378	0.108054	0.0377167	0.73975	0.762642	0.878161	0.991495	0.144401	0.0589221	0.0572828	0.0919717	0.0285677	-0.0850734	0.841586	0.614696	0.157981	0.99979	0.907992	0.205448	0.0434735	-0.108756	-0.0984399	0.743697	0.557813	0.154624	0.890963	0.879617	0.192526	0.0442788	-0.0286211	-0.095483	0.840397	0.569709	0.157951	0.99987	0.876598	0.206313	0.0434808	0.249196	1.49274	-30.7586	-0.0643173	-0.0854759	-0.1217	0.442999	0.890916	0.275766	0.70414	0.617538	0.468122	0.132232	0.159054	0.108354	0.910445	0.999765	0.588834	0.911377	0.918618	0.862841	0.174492	0.206653	0.142423	0.0500507	0.0432192	0.057185	0.0112688	-0.0888759	0.966241	0.608676	0.159922	0.999172	0.917071	0.20735	0.0430143	-0.308299	-0.104795	0.296896	0.527663	0.112042	0.713802	0.866587	0.148927	0.0560014	0.318354	-0.00787294	0.0409818	0.962378	0.0377167	0.762642	0.991495	0.0589221	0.0919717	1.49274	-0.0854759	0.890916	0.617538	0.159054	0.999765	0.918618	0.206653	0.0432192	-30.7586	-0.1217	0.275766	0.468122	0.108354	0.588834	0.862841	0.142423	0.057185	-0.237306	-0.114662	0.413081	0.495867	0.128739	0.681315	0.861449	0.163946	0.051023	-0.0062912	-0.131667	8.11724187485539e-05	0.382319	0.000368988	0.000273812	0.743537	0.000613731	0.21169
ENSG00000183317	EPHA10	EPH receptor A10 [Source:HGNC Symbol;Acc:HGNC:19987]	protein_coding	284656	-0.000669613	-0.0498823	0.748505	0.65768	0.00952049	0.967566	0.90399	0.0178261	0.130734	0.0041716	-0.060883	0.547692	0.588455	0.00859615	0.9999	0.888618	0.0168903	0.133523	-2.21607	0.0879962	0.0654568	0.563827	0.0053734	0.432156	0.803272	0.0109661	0.166521	-0.00178076	-0.0637636	0.10943	0.564017	0.00355144	0.162873	0.849251	0.00505862	0.156891	-0.0045387	-0.059136	0.487126	0.597681	0.00819273	0.95372	0.889391	0.015811	0.134828	-0.101682	-0.0451632	0.739119	0.693901	0.00949011	0.999981	0.916539	0.0185924	0.130821	0.00269895	-0.0240711	0.222754	0.832135	0.00548855	0.641469	0.984052	0.0106247	0.145548	-0.0985259	-0.0538156	0.422649	0.629764	0.00768859	0.999744	0.904145	0.0152526	0.136547	0.0687044	-0.0499441	0.624479	0.656057	0.00902025	0.938978	0.913082	0.0171332	0.13221	0.0890915	-0.040522	0.441217	0.741807	0.00879621	0.917749	0.948743	0.0170531	0.134407	0.102944	-0.0419189	0.288986	0.707712	0.00634625	0.999906	0.93393	0.013023	0.141695	-0.0492934	-0.0663175	0.636045	0.564789	0.00907623	0.988904	0.895451	0.0175355	0.132041	0.0988621	-0.0268497	0.361478	0.815695	0.00712947	0.996984	0.971871	0.0142193	0.13858	0.0842147	-0.0361886	0.438706	0.750557	0.00782185	0.987465	0.955113	0.0154101	0.136083	0.00223536	-0.0532159	0.989798	0.642084	0.00991308	0.996937	0.923292	0.0181512	0.129625	0.0647179	-0.044157	0.53101	0.695399	0.010005	0.777421	0.933399	0.0181501	0.130845	0.070229	-0.0936022	-0.0576864	-0.0835846	0.404167	0.370512	0.600175	0.461026	0.00887658	0.00851189	0.798152	0.851339	0.889006	0.817602	0.0169065	0.0163813	0.134156	0.135311	0.0686145	-0.0450182	0.468998	0.687289	0.00949857	0.99979	0.932223	0.0184182	0.132286	-0.159117	-0.0700999	0.470648	0.528604	0.00951311	0.732463	0.865241	0.0174203	0.132244	0.061465	-0.0494412	0.514289	0.656611	0.00987637	0.99987	0.912283	0.0191625	0.131205	0.198156	6.60888	24.8294	-0.0379702	-0.0348778	-0.0343408	0.357829	0.359203	0.184352	0.735193	0.75761	0.756648	0.00836633	0.00838233	0.0058048	0.892091	0.999765	0.503251	0.923389	0.956532	0.953763	0.0161745	0.0164577	0.0113138	0.135784	0.135732	0.145692	0.0510878	-0.0497095	0.77253	0.666028	0.0112946	0.999172	0.933219	0.0213361	0.127462	0.0262496	-0.0579776	0.893943	0.601008	0.0115892	0.966833	0.896177	0.0212598	0.12674	-0.0936022	-0.0835846	0.370512	0.461026	0.00851189	0.851339	0.817602	0.0163813	0.135311	6.60888	-0.0348778	0.359203	0.75761	0.00838233	0.999765	0.956532	0.0164577	0.135732	24.8294	-0.0343408	0.184352	0.756648	0.0058048	0.503251	0.953763	0.0113138	0.145692	-0.0806019	-0.0672064	0.675906	0.548833	0.0108981	0.858018	0.879956	0.0195436	0.128462	-0.0016728	-0.0643652	0.137758	0.561421	0.0041103	0.196584	0.847119	0.00578495	0.153117
ENSG00000100294	MCAT	malonyl-CoA-acyl carrier protein transacylase [Source:HGNC Symbol;Acc:HGNC:29622]	protein_coding	27349	0.000961856	-0.212385	0.627334	0.0491782	0.000861935	0.948934	0.344049	0.00216928	0.191898	-0.00222879	-0.20323	0.735199	0.059952	0.000907133	0.9999	0.398391	0.00235746	0.19068	0.559763	-0.231623	0.614753	0.107063	0.00022507	0.845029	0.392798	0.000690722	0.252254	0.00369481	-0.185902	0.000301538	0.0610611	3.08283727094633e-06	0.000895596	0.354261	7.27805653685571e-06	0.3109	-0.000179993	-0.207389	0.976869	0.054384	0.000951542	0.998486	0.376293	0.00240177	0.189537	0.297124	-0.231571	0.303753	0.0348176	0.000608793	0.999981	0.300719	0.00167017	0.200107	0.00472181	-0.155655	0.0230048	0.142094	0.0001036	0.25458	0.713256	0.000312347	0.239924	-0.101231	-0.207475	0.385167	0.0525879	0.000692384	0.999744	0.369394	0.00183817	0.197086	0.0791937	-0.20305	0.551995	0.0588452	0.000820066	0.922028	0.391615	0.00210958	0.193083	0.0297804	-0.23339	0.78574	0.0480733	0.000800925	0.976514	0.422209	0.00208565	0.195759	-0.044821	-0.212215	0.627583	0.0492851	0.000862059	0.999906	0.373092	0.00225837	0.191895	0.169638	-0.163108	0.0834712	0.131331	0.000265766	0.988904	0.576256	0.000780786	0.219137	0.128132	-0.172607	0.211631	0.11545	0.00049163	0.996984	0.588305	0.00134732	0.205086	0.12877	-0.180673	0.210771	0.0952139	0.000490397	0.987465	0.531247	0.00135106	0.205144	0.373532	-0.157189	0.0221198	0.137476	0.00010056	0.337701	0.576682	0.000314153	0.240568	0.123249	-0.180106	0.215827	0.0990794	0.000551532	0.529061	0.504885	0.00142514	0.204613	0.0594317	0.00978709	-0.207426	-0.206115	0.465769	0.923082	0.0541907	0.0639127	0.000842482	0.00104983	0.828651	0.987283	0.366188	0.400914	0.00215234	0.00262564	0.194546	0.189233	0.130174	-0.181848	0.153621	0.0924334	0.000444906	0.99979	0.490537	0.00124972	0.209639	0.396905	-0.181369	0.0604034	0.0883841	0.000234603	0.330666	0.469951	0.000670028	0.224317	-0.0727257	-0.220163	0.424749	0.0429455	0.000805908	0.99987	0.335179	0.00214311	0.19561	-0.226816	8.96654	37.2723	-0.232919	-0.17573	-0.171419	0.276082	0.197311	0.0378553	0.0340204	0.108892	0.106939	0.000638762	0.000521785	0.000167011	0.879128	0.999765	0.316185	0.275205	0.552291	0.528261	0.00169558	0.00143147	0.000492745	0.201147	0.205915	0.23194	0.191687	-0.173226	0.260432	0.119849	0.000617392	0.999172	0.577086	0.00167302	0.201953	0.387521	-0.191279	0.0392369	0.0696368	0.000171485	0.607038	0.425136	0.000518516	0.231351	0.00978709	-0.206115	0.923082	0.0639127	0.00104983	0.987283	0.400914	0.00262564	0.189233	8.96654	-0.17573	0.197311	0.108892	0.000521785	0.999765	0.552291	0.00143147	0.205915	37.2723	-0.171419	0.0378553	0.106939	0.000167011	0.316185	0.528261	0.000492745	0.23194	0.420664	-0.166652	0.0219312	0.115023	0.000110956	0.26021	0.525048	0.000340947	0.240965	0.00414291	-0.180294	5.25314245156717e-05	0.0637984	6.88180310893664e-07	0.000186386	0.359824	1.79562071086702e-06	0.33852
ENSG00000068615	REEP1	receptor accessory protein 1 [Source:HGNC Symbol;Acc:HGNC:25786]	protein_coding	65055	-0.00495444	0.709238	0.107094	4.25057394997243e-05	0.00138313	0.72523	0.0121147	0.00328847	0.180501	0.0139291	0.657759	0.174015	0.000142832	0.00188809	0.9999	0.0260681	0.00452004	0.172845	0.796537	0.688379	0.66183	0.00416713	0.00551941	0.867727	0.0866148	0.0112211	0.165725	-0.00202697	0.670695	0.220897	0.000104856	0.0021816	0.295183	0.0199116	0.00321439	0.169246	-0.00740142	0.673194	0.44483	0.000109385	0.00317628	0.948823	0.0223125	0.00691925	0.159753	-0.789721	0.747225	0.0784775	2.35982909817779e-05	0.00112234	0.999981	0.00910028	0.00287614	0.18557	-0.00841026	0.59061	0.00924063	0.000487812	0.000234418	0.166431	0.0896071	0.000647748	0.221956	-0.0384374	0.682244	0.833306	9.09727244195903e-05	0.00395684	0.999744	0.0193141	0.00853385	0.154103	0.373726	0.701785	0.0700103	4.48166402139434e-05	0.00103781	0.811533	0.0137126	0.0025984	0.187456	0.0432776	0.727957	0.800875	0.000141741	0.00446263	0.979633	0.0398117	0.009446	0.152674	0.175559	0.702137	0.222362	5.52242523136876e-05	0.00219014	0.999906	0.0157994	0.00513984	0.169148	0.0714105	0.700908	0.644013	9.14359907772916e-05	0.00369384	0.988904	0.0240812	0.00804648	0.155879	-0.0573529	0.666892	0.721794	0.000198969	0.00382646	0.996984	0.0431225	0.00825266	0.154969	0.0782579	0.698462	0.628029	8.44172090240137e-05	0.0036621	0.987465	0.0248215	0.00796006	0.156102	-0.0433057	0.676567	0.867374	0.00013983	0.00398328	0.95017	0.0277922	0.00822184	0.15393	-0.0348644	0.675549	0.823792	0.00016034	0.00423318	0.928886	0.0303276	0.00859273	0.154062	0.0784379	-0.157961	0.68527	0.642403	0.538697	0.317889	9.14835209333634e-05	0.000316603	0.00370464	0.0028763	0.856629	0.834811	0.0190639	0.0403018	0.00791073	0.00637795	0.157549	0.16409	-0.0781891	0.667519	0.586009	0.000166722	0.00382925	0.99979	0.029007	0.00836533	0.156687	-0.386352	0.657055	0.246046	0.000174092	0.00249327	0.553653	0.0285209	0.00541831	0.167741	0.181004	0.712236	0.20291	5.17735208693592e-05	0.00222553	0.99987	0.0140675	0.00523627	0.170622	0.296621	-15.9589	-43.8211	0.715341	0.625004	0.639834	0.363308	0.141981	0.121002	6.33289456127484e-05	0.000399714	0.000243135	0.00308516	0.00178351	0.00160894	0.894583	0.999765	0.435421	0.014168	0.0568801	0.0400429	0.00679616	0.00425548	0.00370224	0.162288	0.176185	0.17875	-0.00177173	0.683301	0.994718	0.000178705	0.00431901	0.999499	0.0447969	0.00928512	0.153535	-0.253346	0.67226	0.394343	0.000122374	0.00321511	0.765078	0.0229913	0.00695938	0.161224	-0.157961	0.642403	0.317889	0.000316603	0.0028763	0.834811	0.0403018	0.00637795	0.16409	-15.9589	0.625004	0.141981	0.000399714	0.00178351	0.999765	0.0568801	0.00425548	0.176185	-43.8211	0.639834	0.121002	0.000243135	0.00160894	0.435421	0.0400429	0.00370224	0.17875	-0.186326	0.665018	0.522959	0.000172821	0.00365954	0.76274	0.0299642	0.00756035	0.157868	-0.00173398	0.671114	0.301429	0.000108808	0.00260489	0.381039	0.0200342	0.00378156	0.16479
ENSG00000108797	CNTNAP1	contactin associated protein 1 [Source:HGNC Symbol;Acc:HGNC:8011]	protein_coding	8506	0.000134327	0.0654929	0.961776	0.664724	0.0157458	0.99729	0.906486	0.0275416	0.116691	0.00518464	0.0570644	0.577608	0.705379	0.0139783	0.9999	0.928846	0.0257601	0.120062	0.736361	-0.0813278	0.631414	0.679189	0.0144196	0.85388	0.865193	0.0256422	0.13617	-0.00283433	0.0499095	0.0567293	0.734577	0.00373152	0.0924718	0.920733	0.00529346	0.155618	0.00430989	0.0715594	0.623088	0.634522	0.0143547	0.965972	0.902938	0.0256585	0.119313	0.19431	0.0502618	0.635127	0.743852	0.0144461	0.999981	0.93485	0.026755	0.119133	-0.00171468	0.0475156	0.565082	0.756868	0.0138656	0.862229	0.973596	0.0239906	0.120291	-0.0798455	0.065978	0.628569	0.660327	0.0143968	0.999744	0.915037	0.0262431	0.11923	0.133304	0.0731501	0.478619	0.626296	0.0129741	0.909919	0.902749	0.0235242	0.122157	0.0426469	0.048041	0.783559	0.771372	0.0188249	0.976033	0.955365	0.0329578	0.112861	-0.166605	0.0474545	0.200128	0.750917	0.00829399	0.999906	0.944123	0.0164316	0.134495	0.0430803	0.0774106	0.757961	0.616611	0.0151924	0.991249	0.912649	0.0273674	0.117708	-0.081165	0.0443297	0.577161	0.774959	0.0139743	0.996984	0.964425	0.0254507	0.12007	-0.154929	0.0343464	0.287489	0.821452	0.0101434	0.987465	0.97252	0.0192645	0.128993	-0.190484	0.0407356	0.415716	0.789924	0.0121882	0.715155	0.958647	0.0217373	0.123905	-0.033908	0.0656658	0.807197	0.665435	0.0169758	0.921511	0.924553	0.0286268	0.115864	-0.074213	0.140273	0.0719715	0.110134	0.512101	0.317558	0.626983	0.469139	0.014716	0.0117931	0.849623	0.834811	0.900705	0.821279	0.0261113	0.0217447	0.119971	0.126249	-0.0240576	0.0685673	0.850345	0.649204	0.0171329	0.99979	0.919251	0.0306611	0.115597	0.145919	0.0835606	0.622729	0.576678	0.0158233	0.827106	0.887112	0.027034	0.117891	-0.0665269	0.0630097	0.599485	0.673493	0.0156187	0.99987	0.917475	0.0284606	0.118265	0.159544	-0.200224	-5.30852	0.0905813	0.0727886	0.0682187	0.582256	0.983548	0.833585	0.549808	0.633602	0.650472	0.0154577	0.017366	0.0170767	0.944001	0.999765	0.933555	0.849977	0.923184	0.924825	0.0275225	0.0307845	0.0289755	0.118562	0.115206	0.115692	-0.1887	0.0386336	0.42599	0.8021	0.0135969	0.999172	0.964876	0.0251017	0.122226	0.154924	0.0804765	0.557715	0.588264	0.0152143	0.84392	0.891075	0.0268713	0.119018	0.140273	0.110134	0.317558	0.469139	0.0117931	0.834811	0.821279	0.0217447	0.126249	-0.200224	0.0727886	0.983548	0.633602	0.017366	0.999765	0.923184	0.0307845	0.115206	-5.30852	0.0682187	0.833585	0.650472	0.0170767	0.933555	0.924825	0.0289755	0.115692	0.0495942	0.0784777	0.848234	0.602546	0.0171261	0.939778	0.90266	0.0288757	0.115608	-0.00247693	0.0501555	0.100884	0.734938	0.00545473	0.150876	0.920987	0.00752944	0.145711
ENSG00000163686	ABHD6	abhydrolase domain containing 6, acylglycerol lipase [Source:HGNC Symbol;Acc:HGNC:21398]	protein_coding	57406	-0.00505244	-0.441752	0.161699	0.0245248	0.0823245	0.77853	0.255768	0.11422	0.0659018	-0.00980981	-0.451835	0.415694	0.0226823	0.127562	0.9999	0.259958	0.171883	0.0507445	-0.957063	-0.375015	0.646406	0.163293	0.0998007	0.861406	0.470675	0.134616	0.0682255	-0.00667465	-0.507576	0.000371937	0.00597043	0.00128716	0.00107854	0.125985	0.00196714	0.182252	0.00465546	-0.463396	0.682141	0.0195027	0.149899	0.9743	0.24459	0.1941	0.0448928	-0.310777	-0.443636	0.557993	0.0281931	0.141617	0.999981	0.27283	0.189078	0.0469723	0.00472962	-0.417564	0.219093	0.0368984	0.0960065	0.638319	0.487439	0.129381	0.0606895	0.103527	-0.468846	0.62841	0.0178257	0.146712	0.999744	0.231191	0.192502	0.0456814	0.290336	-0.454072	0.232421	0.0209562	0.0987989	0.848808	0.251802	0.134609	0.0597052	-0.0757429	-0.533154	0.706224	0.0144414	0.138669	0.971546	0.271526	0.183394	0.0483134	0.109638	-0.456812	0.516923	0.0213168	0.138117	0.999906	0.259519	0.184529	0.0478815	-0.135841	-0.504443	0.452737	0.013186	0.13177	0.988904	0.244954	0.175081	0.0495803	-0.110671	-0.499012	0.557435	0.01474	0.141572	0.996984	0.28614	0.18618	0.0469839	-0.0105347	-0.471329	0.955651	0.0196298	0.158044	0.997906	0.296713	0.204341	0.0429375	-0.549304	-0.542657	0.0678479	0.00650585	0.0506286	0.404031	0.175423	0.0743055	0.0817327	-0.189532	-0.514467	0.300136	0.0113653	0.113441	0.611922	0.208445	0.146946	0.0555613	-0.162839	0.125562	-0.473949	-0.437772	0.274942	0.498883	0.0167174	0.0320749	0.109029	0.139053	0.740135	0.891156	0.218115	0.298695	0.145553	0.180337	0.056966	0.0482119	-0.0217746	-0.475028	0.897125	0.0189693	0.160313	0.99979	0.253528	0.208103	0.0429225	-0.57359	-0.509995	0.140699	0.0104632	0.0780237	0.438034	0.192653	0.106338	0.0684999	0.168553	-0.443903	0.312612	0.0261235	0.115505	0.99987	0.26449	0.158178	0.0549199	0.293453	-23.6552	-77.9886	-0.439168	-0.55744	-0.548485	0.443212	0.0622079	0.0173818	0.0300562	0.00578488	0.00527584	0.133238	0.0490738	0.0218622	0.910445	0.999765	0.294516	0.259912	0.183053	0.166534	0.175642	0.0754306	0.0357908	0.0497746	0.0836906	0.108472	0.0587399	-0.459681	0.851444	0.0267399	0.159375	0.999172	0.339164	0.206782	0.0431435	-0.310205	-0.484463	0.373451	0.0150603	0.124573	0.75333	0.219407	0.163195	0.0522121	0.125562	-0.437772	0.498883	0.0320749	0.139053	0.891156	0.298695	0.180337	0.0482119	-23.6552	-0.55744	0.0622079	0.00578488	0.0490738	0.999765	0.183053	0.0754306	0.0836906	-77.9886	-0.548485	0.0173818	0.00527584	0.0218622	0.294516	0.166534	0.0357908	0.108472	-0.575327	-0.528008	0.0898905	0.00819877	0.0608718	0.36068	0.179184	0.0856321	0.0767355	-0.00694241	-0.514192	0.000245772	0.00518882	0.000929608	0.000728733	0.119166	0.00144934	0.190095
ENSG00000100142	POLR2F	RNA polymerase II, I and III subunit F [Source:HGNC Symbol;Acc:HGNC:9193]	protein_coding	5435	0.00322251	-0.0509062	0.123561	0.649445	2.47720482715727e-62	0.741256	0.900514	7.36296051911918e-59	0.973206	0.00558612	-0.0432906	0.42452	0.702362	5.91832052692306e-62	0.9999	0.927842	1.53920721103951e-58	0.972623	0.928113	-0.0455321	0.412327	0.753137	6.04135352869211e-56	0.729998	0.899373	1.79566287882811e-52	0.976694	0.00276664	-0.0175017	0.0126768	0.872342	3.5958017754346e-63	0.0248323	0.967905	7.48142517396923e-60	0.974455	0.00526285	-0.0269063	0.424309	0.811592	5.91659303360187e-62	0.943744	0.957168	1.51624835171012e-58	0.972623	-0.103252	-0.0249436	0.737511	0.829374	7.70590281907408e-62	0.999981	0.959598	2.00411267567069e-58	0.972443	-0.000881101	-0.0430365	0.694421	0.709602	7.54498182353858e-62	0.910577	0.970802	1.74423213133937e-58	0.972458	-0.0264109	-0.0335048	0.831615	0.766863	7.97011464574367e-62	0.999744	0.945071	1.84251339243714e-58	0.972421	-0.120914	-0.0397087	0.392475	0.724767	5.64681673699037e-62	0.887943	0.933013	1.46859586287277e-58	0.972655	-0.161152	-0.0394502	0.164533	0.747909	1.60001028494295e-61	0.817361	0.95	3.69886822094701e-58	0.97315	0.105453	-0.0215455	0.281642	0.848451	4.55469639677131e-62	0.999906	0.966395	1.1845626653903e-58	0.972799	0.0363645	-0.0239796	0.729423	0.836495	7.67764007792706e-62	0.99021	0.970135	1.77489977179278e-58	0.972446	0.0773635	-0.0125576	0.479554	0.914127	6.34277822679807e-62	0.996984	0.989964	1.46630937540845e-58	0.972576	0.0910485	-0.0146918	0.406541	0.898134	5.76827636877187e-62	0.987465	0.983479	1.50018447660834e-58	0.97264	0.246272	-0.000474023	0.16008	0.996683	3.02561547439285e-62	0.51327	0.999225	7.8688694450272e-59	0.973073	0.0713975	-0.0182366	0.501716	0.875029	3.85349129968798e-61	0.759089	0.977116	8.90841555347867e-58	0.972552	0.0395422	-0.00614127	-0.033956	-0.036386	0.648553	0.954579	0.764863	0.755998	4.35505472974044e-61	4.82618976912581e-61	0.897254	0.993358	0.943354	0.93734	1.006791874522e-57	1.20102538516101e-57	0.972468	0.972397	0.024437	-0.0297482	0.80238	0.796532	4.68433373433834e-61	0.99979	0.962433	1.08291386307382e-57	0.972418	0.203035	-0.0208181	0.37056	0.855269	3.2314118554685e-61	0.660135	0.970431	8.00537343865025e-58	0.972673	0.0632792	-0.0247821	0.514063	0.828456	3.90320576443983e-61	0.99987	0.960016	1.01512623918669e-57	0.972544	0.0785521	8.956	26.9667	-0.026385	-0.00188328	-0.00783238	0.723754	0.226317	0.160899	0.820093	0.987024	0.945152	4.54002783232251e-61	2.3171371547318e-61	1.80076183219427e-61	0.962313	0.999765	0.478027	0.951054	0.997745	0.990799	1.17802993963303e-57	8.0350592735583e-58	4.68333133507924e-58	0.97244	0.9729	0.97307	0.128136	-0.0110909	0.480476	0.925202	3.76456636707526e-61	0.999172	0.990412	8.7028408703742e-58	0.972568	0.201402	-0.0257451	0.318691	0.820245	2.9335311357259e-61	0.724571	0.963002	7.62938110123914e-58	0.972739	-0.00614127	-0.036386	0.954579	0.755998	4.82618976912581e-61	0.993358	0.93734	1.20102538516101e-57	0.972397	8.956	-0.00188328	0.226317	0.987024	2.3171371547318e-61	0.999765	0.997745	8.0350592735583e-58	0.9729	26.9667	-0.00783238	0.160899	0.945152	1.80076183219427e-61	0.478027	0.990799	4.68333133507924e-58	0.97307	0.20888	-0.0139196	0.290963	0.903278	2.76073886250786e-61	0.582751	0.981287	7.17999159666731e-58	0.972781	0.00294316	-0.014334	0.00864605	0.894908	2.55423998688027e-63	0.0175297	0.974298	5.77155269258661e-60	0.97467
ENSG00000126016	AMOT	angiomotin [Source:HGNC Symbol;Acc:HGNC:17810]	protein_coding	154796	-0.00439784	0.302531	0.258192	0.149892	0.00325004	0.845854	0.550416	0.00700221	0.159166	0.00497518	0.269886	0.701451	0.201885	0.00514249	0.9999	0.630919	0.0108283	0.147264	-2.44921	0.425062	0.261446	0.129711	0.00294299	0.621816	0.424667	0.00651314	0.184031	-0.010619	0.217559	2.68996699025788e-08	0.210931	5.73277063403729e-09	2.29657173571216e-07	0.595252	2.20351054520192e-08	0.418117	0.00823156	0.288867	0.500188	0.170038	0.00454229	0.957086	0.592764	0.00945921	0.150516	0.103484	0.270173	0.856147	0.210038	0.00538412	0.999981	0.626114	0.0113647	0.146055	-0.00348213	0.240685	0.401165	0.260955	0.0041045	0.77726	0.82911	0.00821136	0.153153	-0.12871	0.27828	0.575593	0.185302	0.00480874	0.999744	0.60936	0.0101215	0.149026	0.240158	0.291155	0.359059	0.16551	0.00388352	0.881124	0.584003	0.00828724	0.154586	0.316233	0.27932	0.13996	0.219864	0.00282713	0.796108	0.703682	0.00632623	0.164532	-0.227794	0.253013	0.208726	0.226597	0.00287261	0.999906	0.661914	0.0065163	0.162312	-0.153103	0.238909	0.431081	0.267306	0.00424824	0.988904	0.72998	0.00906181	0.15226	-0.160202	0.235463	0.42916	0.276438	0.00423932	0.996984	0.767799	0.00903168	0.152314	-0.290184	0.21897	0.151563	0.300505	0.00236222	0.987465	0.769251	0.00543075	0.167253	-0.751171	0.178169	0.0193827	0.389851	0.000566466	0.337701	0.816759	0.00146993	0.201791	-0.348547	0.197204	0.0744823	0.352119	0.00165699	0.362011	0.788143	0.00379184	0.178018	-0.203099	0.149969	0.273732	0.317121	0.204838	0.452447	0.191884	0.145331	0.00317047	0.00484333	0.703722	0.875358	0.611103	0.553599	0.00692036	0.010064	0.161585	0.150513	-0.0905592	0.259322	0.61679	0.227001	0.00549663	0.99979	0.676495	0.0114443	0.14715	-0.734093	0.227489	0.0786902	0.277285	0.00171986	0.35592	0.715811	0.00390477	0.177091	-0.0811967	0.265148	0.651863	0.214053	0.00560109	0.99987	0.634596	0.0117287	0.146647	0.109608	-21.3468	-99.6921	0.289699	0.199563	0.178347	0.790321	0.118813	0.00438567	0.180675	0.351106	0.381065	0.0059079	0.00225905	0.00020377	0.974899	0.999765	0.285398	0.563928	0.808328	0.811868	0.011929	0.00524398	0.000589085	0.14522	0.170244	0.227492	-0.375452	0.20856	0.263832	0.340195	0.00367048	0.999172	0.795917	0.00807957	0.15779	-0.674738	0.247701	0.0696157	0.233685	0.00158244	0.607038	0.673518	0.00373461	0.179162	0.149969	0.317121	0.452447	0.145331	0.00484333	0.875358	0.553599	0.010064	0.150513	-21.3468	0.199563	0.118813	0.351106	0.00225905	0.999765	0.808328	0.00524398	0.170244	-99.6921	0.178347	0.00438567	0.381065	0.00020377	0.285398	0.811868	0.000589085	0.227492	-0.83979	0.1941	0.0203335	0.349241	0.000657328	0.258304	0.778174	0.00166602	0.200468	-0.010802	0.208608	2.20041332434841e-08	0.229248	4.77438332847346e-09	1.81457786866401e-07	0.614056	1.81104502337682e-08	0.420928
ENSG00000196126	HLA-DRB1	major histocompatibility complex, class II, DR beta 1 [Source:HGNC Symbol;Acc:HGNC:4948]	protein_coding	3123	-0.00340059	0.90948	0.573672	0.00631411	0.0606444	0.941797	0.137756	0.0878913	0.0759609	-0.00820964	0.905532	0.683015	0.00662746	0.0639528	0.9999	0.15554	0.0953017	0.0742395	-8.52672	1.55956	0.0118799	0.000444144	0.0132228	0.346549	0.0305614	0.0237906	0.138926	-0.00780901	0.84609	0.0142868	0.00817169	0.00702643	0.0275692	0.143768	0.00955316	0.138971	-0.00944899	0.87933	0.617622	0.00805906	0.0621118	0.965398	0.170861	0.0910325	0.0751874	0.407242	0.857583	0.644985	0.011328	0.0629303	0.999981	0.180605	0.0944513	0.0747629	-0.00843016	0.799065	0.188128	0.0168064	0.0363173	0.604921	0.385109	0.0554704	0.0920681	-0.00583919	0.891014	0.986933	0.00723152	0.0678226	0.999744	0.158545	0.0995707	0.072323	-0.170847	0.882153	0.674279	0.00786462	0.0637295	0.949889	0.165451	0.0923763	0.0743532	0.266917	0.851569	0.423844	0.0183146	0.133126	0.912409	0.298624	0.177019	0.0498053	-0.12515	0.876935	0.657125	0.00837983	0.0632711	0.999906	0.180954	0.0946178	0.0745877	-0.0771236	0.871002	0.798286	0.0105099	0.0662858	0.991896	0.224276	0.0969657	0.0730722	-0.291634	0.812372	0.352519	0.0167048	0.0498431	0.996984	0.302295	0.0758479	0.0822273	-0.500621	0.788034	0.109736	0.017393	0.0267078	0.987465	0.28607	0.044508	0.101334	-0.617404	0.808426	0.220443	0.0155936	0.0395328	0.570191	0.243619	0.0601168	0.0894621	-0.0731845	0.882729	0.809755	0.00926707	0.0713901	0.923018	0.193488	0.0986807	0.0714768	-0.0983983	-0.00486085	0.897632	0.898422	0.691412	0.98741	0.00684564	0.00857881	0.0689365	0.0728477	0.915401	0.997545	0.14883	0.173798	0.0982326	0.103599	0.0726393	0.0708025	-0.196868	0.859128	0.479742	0.0104496	0.0610895	0.99979	0.200198	0.0911459	0.0766188	-0.228353	0.883984	0.725012	0.00826836	0.0697609	0.881971	0.172587	0.0967307	0.0722448	-0.118452	0.880969	0.669212	0.00843671	0.0683338	0.99987	0.163136	0.101027	0.0729305	0.280448	8.74655	-22.4854	0.929674	0.931821	0.877218	0.65863	0.68039	0.684073	0.00613059	0.00635493	0.00905632	0.0680298	0.0686432	0.0687425	0.956948	0.999765	0.866482	0.124194	0.189972	0.201858	0.0985743	0.100534	0.0964404	0.0730782	0.0727808	0.0727328	-0.314854	0.841474	0.544122	0.0144956	0.0640053	0.999172	0.275379	0.0947218	0.0750903	-0.359152	0.883573	0.53444	0.00782313	0.063599	0.832876	0.169497	0.0916689	0.0752995	-0.00486085	0.898422	0.98741	0.00857881	0.0728477	0.997545	0.173798	0.103599	0.0708025	8.74655	0.931821	0.68039	0.00635493	0.0686432	0.999765	0.189972	0.100534	0.0727808	-22.4854	0.877218	0.684073	0.00905632	0.0687425	0.866482	0.201858	0.0964404	0.0727328	-0.463936	0.853351	0.412291	0.0108407	0.0574448	0.680912	0.204759	0.0814499	0.0786228	-0.0066839	0.847678	0.0393113	0.00877053	0.0140116	0.0666376	0.148653	0.0180835	0.119995
ENSG00000189159	JPT1	Jupiter microtubule associated homolog 1 [Source:HGNC Symbol;Acc:HGNC:14569]	protein_coding	51155	0.00130135	0.0291292	0.652659	0.851611	0.00369468	0.953675	0.965067	0.00783445	0.155873	0.00168119	0.0332196	0.861249	0.831397	0.0039622	0.9999	0.962854	0.00864579	0.154068	0.474667	0.00825118	0.781039	0.969913	0.0117695	0.919602	0.986	0.0215522	0.1426	0.00540539	0.0672981	0.000290107	0.638601	1.42669862041183e-05	0.000865496	0.883578	2.99804786420252e-05	0.281123	0.0027752	0.039626	0.759267	0.798794	0.00386155	0.983633	0.952965	0.00822517	0.154733	0.323617	0.00960841	0.443393	0.951622	0.00315803	0.999981	0.990138	0.00713111	0.1599	0.000370671	0.0402328	0.904195	0.799896	0.00398812	0.976946	0.978822	0.00800781	0.153899	0.0321155	0.036287	0.850581	0.815016	0.00395427	0.999744	0.95717	0.00853008	0.154119	-0.151037	0.0283388	0.436595	0.854808	0.00313524	0.898387	0.964748	0.00686072	0.160085	-0.154828	-0.013437	0.333135	0.936944	0.0029714	0.881926	0.99111	0.00660712	0.163255	-0.225842	0.0107491	0.0912616	0.944032	0.00123776	0.999906	0.990644	0.00310463	0.183202	-0.0237487	0.0300209	0.869309	0.850764	0.0039678	0.994053	0.973504	0.00855156	0.154031	-0.110922	0.00627089	0.4601	0.968694	0.00321247	0.996984	0.996624	0.00709918	0.159463	-0.202208	-0.00541335	0.177747	0.97239	0.00190478	0.987465	0.995584	0.00448718	0.172627	0.137197	0.0545454	0.570519	0.730244	0.0035196	0.810701	0.945502	0.00738241	0.157123	0.0816771	0.0579936	0.575078	0.715452	0.00354733	0.803911	0.937165	0.00737321	0.158677	0.0333655	-0.116962	0.0397627	0.00853893	0.779067	0.42767	0.798407	0.95738	0.00390416	0.00311945	0.941946	0.867397	0.952803	0.990778	0.00827021	0.00685006	0.156181	0.162003	-0.0357692	0.0316948	0.789211	0.84109	0.00391565	0.99979	0.971405	0.00852901	0.156104	0.30939	0.0603451	0.319089	0.699379	0.0026877	0.619208	0.932475	0.00578585	0.165826	-0.234411	0.00201667	0.075208	0.989553	0.00109022	0.99987	0.998562	0.00280557	0.188316	-0.308575	16.2869	50.0733	0.00607416	0.0988946	0.0891086	0.309574	0.1071	0.0561476	0.969343	0.530707	0.564172	0.0026441	0.00138339	0.000890134	0.888094	0.999765	0.349046	0.991786	0.893042	0.897724	0.00592878	0.00340263	0.00219199	0.166244	0.182485	0.193223	0.111425	0.0596671	0.654656	0.713061	0.00371615	0.999172	0.946774	0.00816886	0.157468	0.503077	0.0616408	0.0670806	0.687082	0.00100765	0.607038	0.928816	0.00250674	0.190228	-0.116962	0.00853893	0.42767	0.95738	0.00311945	0.867397	0.990778	0.00685006	0.162003	16.2869	0.0988946	0.1071	0.530707	0.00138339	0.999765	0.893042	0.00340263	0.182485	50.0733	0.0891086	0.0561476	0.564172	0.000890134	0.349046	0.897724	0.00219199	0.193223	0.377391	0.0767597	0.162721	0.623248	0.00181136	0.452555	0.910945	0.00407164	0.175798	0.00605145	0.0754405	5.1558127947428e-05	0.591367	3.29861999039718e-06	0.000183364	0.862893	7.62228870726385e-06	0.30962
ENSG00000151458	ANKRD50	ankyrin repeat domain containing 50 [Source:HGNC Symbol;Acc:HGNC:29223]	protein_coding	57182	-0.00601957	0.0588813	0.0294211	0.688397	3.56165551827787e-07	0.518587	0.915721	1.91186286669993e-06	0.350214	-0.00788889	0.0401591	0.396548	0.789771	2.23942888721799e-06	0.9999	0.952557	1.06280924788909e-05	0.316908	-1.22933	0.039494	0.457814	0.852065	0.000686169	0.756274	0.942832	0.00182984	0.223833	-0.000435933	0.0237166	0.772087	0.874827	2.98651060943113e-06	0.822574	0.96807	7.06909439588441e-06	0.3115	0.0131751	0.0425425	0.130824	0.774773	1.09900432026827e-06	0.882939	0.947228	5.42231062070232e-06	0.330051	-0.021417	0.0279846	0.958347	0.855906	3.09833417260043e-06	0.999981	0.967096	1.43956991503181e-05	0.310805	0.0011187	0.0384298	0.707772	0.802631	2.91088856614401e-06	0.915638	0.978822	1.25813821286067e-05	0.311984	0.16569	0.0267311	0.314648	0.85804	1.96102073110241e-06	0.999744	0.967929	9.33661266162855e-06	0.319384	-0.113574	0.0203225	0.546537	0.892485	2.6310174679959e-06	0.920154	0.976444	1.21001214498503e-05	0.313888	0.275002	0.0679726	0.0741181	0.67558	8.5554047458981e-07	0.731522	0.933495	4.37033516187468e-06	0.337895	0.034826	0.0301484	0.789997	0.841792	3.00410870445296e-06	0.999906	0.964711	1.38404529904447e-05	0.311389	0.0506498	0.0393804	0.717292	0.798944	2.92332429178281e-06	0.989093	0.962694	1.33617498275117e-05	0.311904	0.0841475	0.0489219	0.563505	0.752528	2.66690879724269e-06	0.996984	0.960278	1.2292358093804e-05	0.313633	-0.108524	0.00389768	0.457375	0.979653	2.41515364912115e-06	0.987465	0.99694	1.12139448390124e-05	0.315494	-0.142255	0.00719226	0.543974	0.962571	2.62545906118841e-06	0.798152	0.993275	1.15316236493743e-05	0.313927	-0.049829	0.0140526	0.725113	0.927649	3.9238379469094e-06	0.881809	0.986757	1.69481777711017e-05	0.309407	-0.0501533	0.149127	0.0245514	0.0645209	0.664307	0.297451	0.871012	0.677112	3.81072720357621e-06	2.53804070418709e-06	0.904554	0.830819	0.970455	0.911813	1.70251213651721e-05	1.18214629261958e-05	0.309969	0.317713	-0.0328264	0.0188371	0.800734	0.902427	4.03162088780874e-06	0.99979	0.981246	1.82312332518471e-05	0.308886	0.119802	0.0338409	0.692205	0.824556	3.86561625271552e-06	0.863432	0.963491	1.67478097904486e-05	0.309694	0.121304	0.0447724	0.346983	0.768215	2.7804422742571e-06	0.99987	0.944208	1.30675134308094e-05	0.315985	0.307353	-13.4673	-47.6046	0.0584606	-0.0238718	-0.021976	0.297691	0.171421	0.0618946	0.703583	0.876697	0.883682	2.53927996599956e-06	1.77680082581572e-06	8.50448110509826e-07	0.884581	0.999765	0.359868	0.911205	0.980027	0.979536	1.18140113981634e-05	8.56735063312212e-06	4.18703818913096e-06	0.317704	0.324415	0.338004	0.283912	0.0780957	0.239229	0.617983	2.21537437357673e-06	0.999172	0.919328	1.05148531656324e-05	0.320279	-0.113112	0.0205246	0.67495	0.89236	3.83227268155839e-06	0.896973	0.978368	1.69035966530642e-05	0.309861	0.149127	0.0645209	0.297451	0.677112	2.53804070418709e-06	0.830819	0.911813	1.18214629261958e-05	0.317713	-13.4673	-0.0238718	0.171421	0.876697	1.77680082581572e-06	0.999765	0.980027	8.56735063312212e-06	0.324415	-47.6046	-0.021976	0.0618946	0.883682	8.50448110509826e-07	0.359868	0.979536	4.18703818913096e-06	0.338004	-0.0687694	0.0187317	0.79474	0.902925	4.02437622320383e-06	0.914566	0.981192	1.72038569344522e-05	0.308921	-0.00055611	0.0226184	0.714991	0.880601	2.92035937817371e-06	0.775035	0.970588	6.81635598185801e-06	0.311923
ENSG00000106686	SPATA6L	spermatogenesis associated 6 like [Source:HGNC Symbol;Acc:HGNC:25472]	protein_coding	55064	0.00113979	0.0403161	0.628415	0.750619	0.469247	0.948934	0.937854	0.512098	-0.00354922	0.00775652	0.0327996	0.320773	0.795188	0.388333	0.9999	0.954359	0.442939	0.00577642	2.06679	-0.113224	0.130642	0.515325	0.23501	0.503532	0.774085	0.280159	0.031888	0.00520452	0.0764525	1.30239447192272e-05	0.497268	0.000489859	5.44675766488929e-05	0.813824	0.000798997	0.205169	-0.00494653	0.0403733	0.502054	0.749352	0.445038	0.957086	0.942149	0.492839	-0.000855468	0.235291	0.0271736	0.494066	0.833319	0.443159	0.999981	0.960783	0.497656	-0.000643283	0.000907477	0.0563994	0.717448	0.66258	0.481042	0.919108	0.964103	0.524557	-0.00483737	-0.102459	0.0461867	0.459946	0.713893	0.434587	0.999744	0.933049	0.484359	0.000330348	-0.430466	0.0241261	0.00539645	0.841557	0.04448	0.749893	0.963503	0.0676696	0.0858031	0.0903176	0.0983026	0.487912	0.478358	0.41515	0.928371	0.864466	0.467429	0.00262012	-0.128259	0.0320518	0.241203	0.79905	0.350274	0.999906	0.95587	0.407117	0.0105538	0.00493938	0.0477823	0.966494	0.713292	0.496004	0.999062	0.942281	0.542351	-0.00645119	-0.0319253	0.0378885	0.794397	0.771697	0.488314	0.996984	0.963942	0.536651	-0.0056245	-0.0116745	0.0440975	0.924326	0.732262	0.495158	0.997713	0.949839	0.541739	-0.00636045	0.084132	0.057756	0.669482	0.65438	0.475168	0.864782	0.924871	0.513683	-0.00419776	0.125384	0.0769778	0.2904	0.551475	0.390623	0.603421	0.887462	0.430356	0.00557659	0.0936219	-0.154859	0.0498782	0.00750326	0.333428	0.196654	0.693122	0.953809	0.409479	0.337252	0.766686	0.80193	0.926076	0.989813	0.452834	0.384401	0.00329462	0.0124233	-0.0414114	0.0393873	0.704415	0.760046	0.497494	0.99979	0.952569	0.545175	-0.00667933	0.118326	0.0560583	0.64135	0.66182	0.488989	0.837135	0.919227	0.524779	-0.00575463	-0.0707397	0.0367394	0.514186	0.773932	0.465111	0.99987	0.945806	0.516415	-0.00311968	-0.126269	5.04876	20.5071	0.0344199	0.0664663	0.0684147	0.611247	0.543284	0.341956	0.790607	0.610489	0.593795	0.484203	0.471468	0.412895	0.948368	0.999765	0.641833	0.942711	0.917019	0.905091	0.530311	0.522887	0.452762	-0.00523126	-0.00382717	0.00288771	0.153427	0.0762882	0.449858	0.563821	0.448831	0.999172	0.900298	0.499271	-0.0012859	0.215122	0.0575735	0.34099	0.64986	0.412513	0.735567	0.916204	0.456834	0.00293313	-0.154859	0.00750326	0.196654	0.953809	0.337252	0.80193	0.989813	0.384401	0.0124233	5.04876	0.0664663	0.543284	0.610489	0.471468	0.999765	0.917019	0.522887	-0.00382717	20.5071	0.0684147	0.341956	0.593795	0.412895	0.641833	0.905091	0.452762	0.00288771	0.171515	0.0650511	0.438824	0.612969	0.445695	0.702483	0.906428	0.482649	-0.000928946	0.00551154	0.082249	4.42909640686115e-06	0.459841	0.000202079	2.01821681649481e-05	0.792663	0.00034976	0.22527
ENSG00000248487	ABHD14A	abhydrolase domain containing 14A [Source:HGNC Symbol;Acc:HGNC:24538]	protein_coding	25864	-0.00148919	-0.259869	0.587548	0.0815716	2.7605399946941e-17	0.942701	0.429014	6.34649669940392e-16	0.645236	-0.00760951	-0.254508	0.40393	0.0874347	2.26777541894708e-17	0.9999	0.461015	5.27777800521398e-16	0.647005	-2.01012	-0.0201116	0.199785	0.919789	1.64725874774964e-14	0.567955	0.966619	3.21810943715295e-13	0.634587	0.00207867	-0.255985	0.156154	0.0818592	1.1926978132981e-17	0.220417	0.398028	2.19216172292228e-16	0.652722	-0.00154585	-0.269862	0.857406	0.0704791	3.13735224646623e-17	0.989916	0.418444	7.14958935815732e-16	0.64408	0.10609	-0.276662	0.791691	0.0695876	3.08044200086229e-17	0.999981	0.405009	7.08978719800231e-16	0.644246	0.00133937	-0.253336	0.646833	0.0952609	2.87657457925455e-17	0.891757	0.646655	6.52671872366087e-16	0.644864	0.0305353	-0.267855	0.850432	0.0718207	3.13233869355304e-17	0.999744	0.41963	7.13816416846271e-16	0.644094	-0.0255822	-0.269277	0.889866	0.0709654	3.15750723546118e-17	0.983965	0.420178	7.12528151203961e-16	0.644022	-0.200547	-0.261184	0.183862	0.105021	1.70043912640773e-17	0.831211	0.562148	4.05261586071468e-16	0.654038	0.0664156	-0.260467	0.603972	0.0808382	2.79466150233695e-17	0.999906	0.453848	6.41785068627182e-16	0.645125	-0.0192657	-0.272952	0.888247	0.0745323	3.15662554653259e-17	0.995537	0.471491	7.17778700777673e-16	0.644024	0.0226687	-0.261834	0.873923	0.0883441	3.14826064903762e-17	0.996984	0.53508	7.14315278777282e-16	0.644048	0.0237045	-0.263071	0.868618	0.0827601	3.144904496256e-17	0.99488	0.509138	7.14332783287144e-16	0.644058	-0.0392669	-0.273202	0.864396	0.0722703	3.14213361409902e-17	0.948802	0.454689	7.03716167652791e-16	0.644066	0.206162	-0.221711	0.134675	0.140794	1.74384678867436e-17	0.439125	0.573246	4.08586444652688e-16	0.653813	0.14241	-0.219812	-0.26651	-0.326858	0.206137	0.115126	0.0721574	0.032068	2.38379224632857e-17	1.54723332191176e-17	0.703722	0.784212	0.412429	0.298695	5.56646256757713e-16	3.68748413467308e-16	0.651018	0.654877	0.0872176	-0.251519	0.492808	0.0965416	4.13661190678452e-17	0.99979	0.495611	9.40615817842171e-16	0.646031	0.25503	-0.251948	0.388497	0.0934614	3.6196682670623e-17	0.674883	0.477075	8.19486593737739e-16	0.647246	-0.041252	-0.276009	0.744517	0.0675752	4.94200672641495e-17	0.99987	0.402948	1.12375291748404e-15	0.644406	-0.187138	5.35777	46.8855	-0.289497	-0.249808	-0.222631	0.518082	0.580241	0.060313	0.0579914	0.103383	0.132667	4.24444758558518e-17	4.48283342630856e-17	9.27409579416426e-18	0.927804	0.999765	0.357968	0.350645	0.540314	0.575775	9.66192302688023e-16	1.02269552925193e-15	2.23329672561784e-16	0.645796	0.645298	0.659389	-0.021221	-0.273413	0.928712	0.079712	5.18478541199977e-17	0.999172	0.506835	1.1763865352461e-15	0.643966	0.0460033	-0.267425	0.861761	0.0748372	5.12857856231637e-17	0.957073	0.439015	1.15108096620879e-15	0.644066	-0.219812	-0.326858	0.115126	0.032068	1.54723332191176e-17	0.784212	0.298695	3.68748413467308e-16	0.654877	5.35777	-0.249808	0.580241	0.103383	4.48283342630856e-17	0.999765	0.540314	1.02269552925193e-15	0.645298	46.8855	-0.222631	0.060313	0.132667	9.27409579416426e-18	0.357968	0.575775	2.23329672561784e-16	0.659389	0.0613566	-0.263361	0.812593	0.0827443	5.06414855618421e-17	0.923246	0.464716	1.12569097072616e-15	0.644182	0.00235365	-0.252681	0.11202	0.0849772	9.27404604285474e-18	0.16504	0.402742	1.66916783709027e-16	0.654934
ENSG00000137720	C11orf1	chromosome 11 open reading frame 1 [Source:HGNC Symbol;Acc:HGNC:1163]	protein_coding	64776	0.000868728	0.0445564	0.713682	0.726892	7.34352094152924e-10	0.963555	0.929597	6.23121112191914e-09	0.448816	-0.00295824	0.0544942	0.707068	0.669577	7.32065867640105e-10	0.9999	0.919019	6.32794451272124e-09	0.448861	0.722703	0.084854	0.566032	0.598926	1.91056802155189e-09	0.818205	0.823141	1.71860260511926e-08	0.481957	0.00165779	0.0588101	0.189861	0.640489	3.46991946107969e-10	0.259885	0.88404	1.67015041916148e-09	0.459556	0.0088639	0.0602469	0.229923	0.633268	3.95714942577644e-10	0.912229	0.902017	3.48718555496420e-09	0.457691	-0.128868	0.0598539	0.709669	0.645479	7.32971634699026e-10	0.999981	0.900213	6.41034377114247e-09	0.448843	-0.0012782	0.0353249	0.6119	0.785427	6.92938256826777e-10	0.880131	0.977192	5.78310203431124e-09	0.449656	-0.0448489	0.0491323	0.74791	0.698765	7.45308357870855e-10	0.999744	0.927864	6.40251267294014e-09	0.448601	-0.0727677	0.0454871	0.647487	0.720508	7.08954508449531e-10	0.943384	0.932893	6.03539586857649e-09	0.449326	-0.0449088	0.0825913	0.731233	0.553312	7.37372940961287e-10	0.9723	0.892892	6.36060589122742e-09	0.452746	0.138407	0.0648601	0.20794	0.607981	3.69557943936242e-10	0.999906	0.897648	3.35179711488119e-09	0.458662	0.210014	0.103815	0.0726604	0.418468	1.70080371761379e-10	0.988904	0.834122	1.59760370874368e-09	0.469553	0.19273	0.101253	0.114749	0.434245	2.40996158183693e-10	0.996984	0.864166	2.21473766217752e-09	0.464693	0.224663	0.0954914	0.066081	0.452235	1.57942457527455e-10	0.987465	0.86061	1.49099399787488e-09	0.47058	0.272736	0.0857603	0.166262	0.50407	3.15968858465573e-10	0.517307	0.871577	2.78443374385205e-09	0.460881	0.281761	0.113573	0.0165213	0.368983	6.73437045678887e-11	0.265213	0.798696	6.62170660321121e-10	0.486377	0.160258	-0.0766415	0.0516269	0.0282717	0.0977399	0.526757	0.681194	0.829533	2.80859112890737e-10	8.51038891623464e-10	0.673189	0.896467	0.920917	0.958932	2.5787973092695e-09	7.2957211286023e-09	0.466597	0.450654	0.131482	0.0753648	0.229058	0.558204	5.18870984608448e-10	0.99979	0.884918	4.61154622202622e-09	0.457835	0.405014	0.0761318	0.110197	0.549051	3.07435869414505e-10	0.400622	0.875361	2.74882281866704e-09	0.465316	0.178636	0.0765072	0.0989222	0.54652	2.83429150885841e-10	0.99987	0.865305	2.6432213865221e-09	0.466468	0.0133139	-0.255631	17.0751	0.0496977	0.0473352	0.0653393	0.957527	0.975611	0.431743	0.703523	0.718789	0.613062	1.02701658122551e-09	1.02793947700137e-09	7.67892598683735e-10	0.995434	0.999765	0.708036	0.911199	0.947255	0.911713	8.71369942043935e-09	8.72951377897569e-09	6.48295453368366e-09	0.447898	0.447885	0.452155	0.105056	0.0676991	0.6072	0.611093	9.07690593772692e-10	0.999172	0.917071	7.82004575322345e-09	0.449711	0.221172	0.0581996	0.330188	0.648041	6.56927838145878e-10	0.729598	0.915825	5.69501691685964e-09	0.454424	-0.0766415	0.0282717	0.526757	0.829533	8.51038891623464e-10	0.896467	0.958932	7.2957211286023e-09	0.450654	-0.255631	0.0473352	0.975611	0.718789	1.02793947700137e-09	0.999765	0.947255	8.72951377897569e-09	0.447885	17.0751	0.0653393	0.431743	0.613062	7.67892598683735e-10	0.708036	0.911713	6.48295453368366e-09	0.452155	0.29388	0.077628	0.185502	0.545524	4.48823136892524e-10	0.478318	0.879858	3.90883808546917e-09	0.459919	0.00203249	0.0624526	0.111333	0.618367	2.35612337375556e-10	0.164237	0.873585	1.12952771692069e-09	0.465009
ENSG00000026950	BTN3A1	butyrophilin subfamily 3 member A1 [Source:HGNC Symbol;Acc:HGNC:1138]	protein_coding	11119	-0.00224143	-0.0889249	0.465342	0.590612	0.52814	0.918689	0.88088	0.568144	-0.00985073	-0.0138048	-0.0767019	0.174493	0.640145	0.382736	0.9999	0.908812	0.437298	0.00646041	-0.776188	-0.0696516	0.66801	0.763845	0.675596	0.870459	0.903857	0.70093	-0.0284728	-0.00418683	-0.125181	0.00960479	0.430246	0.0853266	0.0194065	0.77516	0.0974747	0.0646972	0.00504302	-0.0948389	0.600135	0.56586	0.559476	0.963177	0.875709	0.600057	-0.0130952	-0.0305902	-0.098572	0.945753	0.559991	0.592904	0.999981	0.867579	0.639311	-0.0165008	-0.00367594	-0.141187	0.259569	0.399918	0.443084	0.674821	0.891917	0.488387	-0.000634822	0.385317	-0.0999086	0.0310076	0.533265	0.168587	0.999744	0.863164	0.216757	0.040525	-0.0429861	-0.103319	0.835271	0.532112	0.588093	0.977509	0.861298	0.623515	-0.0160134	0.0833355	-0.128883	0.623876	0.476708	0.549762	0.95999	0.863824	0.59454	-0.0122315	-0.0157467	-0.102858	0.912559	0.535099	0.591977	0.999906	0.86519	0.637476	-0.016407	-0.0641543	-0.117747	0.675678	0.487717	0.571752	0.988904	0.864275	0.613	-0.0143514	-0.123926	-0.13451	0.437404	0.429079	0.51976	0.996984	0.86265	0.566007	-0.00897215	-0.159896	-0.133982	0.317252	0.423558	0.47342	0.987465	0.846125	0.521521	-0.00400664	-0.615754	-0.18347	0.0147964	0.260217	0.11072	0.330557	0.720993	0.145708	0.0557532	-0.119234	-0.127693	0.442061	0.451089	0.540216	0.720394	0.841568	0.5729	-0.0112318	-0.107158	0.0610832	-0.102302	-0.0841178	0.396835	0.697877	0.53619	0.622549	0.524923	0.594429	0.795812	0.941207	0.86173	0.890762	0.562937	0.627738	-0.00961813	-0.016847	-0.169451	-0.134974	0.232606	0.419872	0.443517	0.99979	0.819833	0.493994	-0.000680162	-0.67023	-0.146159	0.0407553	0.371439	0.204767	0.304122	0.785303	0.245005	0.0334783	0.0611562	-0.0903942	0.666039	0.58914	0.589991	0.99987	0.883876	0.634188	-0.016392	0.380566	-18.7102	-47.9303	-0.0593725	-0.168792	-0.147962	0.239019	0.0819193	0.086912	0.723929	0.314891	0.371697	0.447764	0.288861	0.296841	0.874186	0.999765	0.395332	0.91903	0.783239	0.8073	0.495146	0.343451	0.340166	-0.00116463	0.0192762	0.0180944	0.0401113	-0.0926433	0.879945	0.592625	0.610444	0.999172	0.911584	0.65046	-0.0184839	-0.454378	-0.120451	0.12173	0.463291	0.344496	0.621999	0.834606	0.391928	0.0114555	0.0610832	-0.0841178	0.697877	0.622549	0.594429	0.941207	0.890762	0.627738	-0.016847	-18.7102	-0.168792	0.0819193	0.314891	0.288861	0.999765	0.783239	0.343451	0.0192762	-47.9303	-0.147962	0.086912	0.371697	0.296841	0.395332	0.8073	0.340166	0.0180944	-0.647892	-0.164773	0.0230909	0.313722	0.150594	0.263182	0.754251	0.187721	0.0452644	-0.00431959	-0.129103	0.00823346	0.415435	0.0775721	0.0167897	0.766921	0.0891251	0.067889
ENSG00000198743	SLC5A3	solute carrier family 5 member 3 [Source:HGNC Symbol;Acc:HGNC:11038]	protein_coding	6526	0.00379947	0.321942	0.31127	0.112983	0.00315694	0.869651	0.4923	0.00682637	0.159909	0.0117415	0.321816	0.346847	0.113741	0.0033431	0.9999	0.514839	0.00743761	0.158443	-0.842883	0.38805	0.696797	0.164243	0.00652402	0.883102	0.472074	0.0129522	0.160726	-0.00931098	0.288967	6.83516046081753e-07	0.0985242	9.11268307480841e-08	3.98353917500755e-06	0.433606	2.80512626208705e-07	0.373623	0.0376317	0.38916	0.000961094	0.042173	4.66577646055688e-05	0.232837	0.338336	0.000160589	0.256892	0.258674	0.321307	0.638102	0.122511	0.00437814	0.999981	0.513076	0.00948476	0.151476	-0.00043435	0.337815	0.913675	0.10463	0.00476502	0.979035	0.662892	0.00938035	0.149265	0.0960271	0.342847	0.664925	0.0918133	0.00443814	0.999744	0.466933	0.00943497	0.151121	-0.220425	0.331097	0.382632	0.102801	0.00351463	0.883433	0.48755	0.00758877	0.157159	0.00910066	0.354964	0.965239	0.113246	0.00539232	0.996393	0.574909	0.0111291	0.147661	0.0666779	0.350065	0.703931	0.0868471	0.00451634	0.999906	0.467556	0.00967037	0.150666	-0.020048	0.337347	0.914987	0.106983	0.0047657	0.996879	0.536748	0.0100268	0.149261	-0.0266491	0.335366	0.89168	0.110654	0.00475197	0.996987	0.579633	0.00997069	0.149337	-0.0392043	0.334488	0.841692	0.106839	0.00471118	0.994321	0.551995	0.00991712	0.149562	-0.533619	0.271158	0.0873437	0.182852	0.00144232	0.429719	0.635977	0.00336084	0.179477	-0.373297	0.258818	0.0466597	0.203418	0.000955604	0.318608	0.650972	0.0023336	0.191511	-0.131838	0.217209	0.342573	0.40202	0.39385	0.257182	0.0926904	0.0552253	0.00364353	0.00290229	0.794343	0.812352	0.461572	0.376432	0.0077975	0.00642805	0.157982	0.163859	-0.0658353	0.331766	0.705578	0.109805	0.00461819	0.99979	0.518061	0.00981672	0.151771	-0.725171	0.295452	0.0710059	0.143471	0.00128069	0.345567	0.562921	0.00301323	0.184382	0.0223016	0.348855	0.897625	0.0911599	0.00485967	0.99987	0.4598	0.0103586	0.150424	0.271592	-8.03866	-84.6278	0.374367	0.315801	0.260753	0.493144	0.544339	0.0124919	0.0728769	0.131946	0.189892	0.00404538	0.00421644	0.00036246	0.923676	0.999765	0.292901	0.387695	0.590735	0.654963	0.00860352	0.00904685	0.000986569	0.155252	0.154166	0.214387	0.0256925	0.350081	0.936932	0.100793	0.0048799	0.999172	0.546914	0.0103172	0.150314	-0.162986	0.338017	0.652043	0.0991355	0.00450639	0.887356	0.488539	0.00932749	0.152417	0.217209	0.40202	0.257182	0.0552253	0.00290229	0.812352	0.376432	0.00642805	0.163859	-8.03866	0.315801	0.544339	0.131946	0.00421644	0.999765	0.590735	0.00904685	0.154166	-84.6278	0.260753	0.0124919	0.189892	0.00036246	0.292901	0.654963	0.000986569	0.214387	-0.526693	0.292723	0.134411	0.151988	0.00195683	0.419022	0.583688	0.0043689	0.173863	-0.0097498	0.279314	2.34666245175786e-07	0.105831	3.49704928879209e-08	1.47461972127073e-06	0.44656	1.1333272196668e-07	0.389467
ENSG00000183018	SPNS2	sphingolipid transporter 2 [Source:HGNC Symbol;Acc:HGNC:26992]	protein_coding	124976	0.0018166	0.299058	0.661893	0.183679	3.10190528203393e-05	0.954842	0.594792	0.000111484	0.265366	0.0135224	0.285029	0.326396	0.20312	2.20188858971654e-05	0.9999	0.632369	8.44158724850604e-05	0.272377	-5.17208	0.769044	0.0138715	0.00458885	1.05335102581883e-06	0.351535	0.0906701	5.72967880867625e-06	0.370657	-0.00307378	0.291222	0.165731	0.189067	1.43661764431322e-05	0.231423	0.56874	3.01708556652679e-05	0.280984	0.0069718	0.317547	0.591833	0.157059	2.97234379410989e-05	0.961878	0.575368	0.000107384	0.266244	-0.160369	0.322085	0.791811	0.160777	3.27352663802022e-05	0.999981	0.566585	0.000121277	0.264256	-0.010906	0.189935	0.0119548	0.387383	1.98083972260916e-06	0.185243	0.888094	8.88767459422156e-06	0.319197	-0.230182	0.30821	0.346047	0.166805	2.27681063431874e-05	0.999744	0.584956	8.6428246775471e-05	0.271697	0.0556713	0.311806	0.842071	0.165041	3.31727169460309e-05	0.977585	0.583687	0.000119783	0.263982	-0.226437	0.243629	0.324568	0.319583	3.81094546319432e-05	0.88172	0.783216	0.000136755	0.263832	-0.112497	0.29624	0.561241	0.187263	2.90708196794923e-05	0.999906	0.622893	0.000107739	0.266701	-0.0744325	0.289581	0.719548	0.208401	3.18873075459743e-05	0.989265	0.671439	0.000115704	0.264798	-0.272448	0.235427	0.205132	0.303487	1.65402241578846e-05	0.996984	0.792464	6.40252844332924e-05	0.278159	-0.290394	0.249167	0.17791	0.269305	1.50635459310365e-05	0.987465	0.745497	5.90118879007995e-05	0.280036	-0.286382	0.270596	0.409282	0.234633	2.49621229897097e-05	0.71212	0.697995	8.9069101513274e-05	0.269821	-0.137695	0.286452	0.505439	0.206405	3.69259797433553e-05	0.761858	0.654091	0.000127723	0.264492	-0.0180334	-0.0991944	0.317986	0.292475	0.914965	0.636052	0.152952	0.200728	4.46961807490526e-05	4.06908787035742e-05	0.979751	0.92356	0.558573	0.624547	0.000155752	0.00014435	0.260483	0.262458	-0.0449193	0.309108	0.813072	0.170913	4.38262840911483e-05	0.99979	0.614376	0.000156756	0.260897	-0.370169	0.292902	0.401526	0.18974	3.29071873257995e-05	0.684419	0.625631	0.000114435	0.266896	0.053007	0.326741	0.778972	0.145457	4.33861922524351e-05	0.99987	0.548755	0.0001565	0.26111	0.628276	2.96875	-8.76207	0.385534	0.329269	0.309606	0.143649	0.837388	0.815942	0.0864803	0.150086	0.169748	1.73902859351016e-05	4.40940363949771e-05	4.38598762144704e-05	0.855786	0.999765	0.926169	0.419419	0.620322	0.629984	6.72657165208635e-05	0.00015629	0.000149231	0.280006	0.260769	0.260881	-0.121333	0.295929	0.731599	0.201244	4.26475231236379e-05	0.999172	0.684696	0.00015275	0.261471	-0.281827	0.305716	0.473896	0.169187	3.58094954867971e-05	0.801636	0.599651	0.000127099	0.265133	-0.0991944	0.292475	0.636052	0.200728	4.06908787035742e-05	0.92356	0.624547	0.00014435	0.262458	2.96875	0.329269	0.837388	0.150086	4.40940363949771e-05	0.999765	0.620322	0.00015629	0.260769	-8.76207	0.309606	0.815942	0.169748	4.38598762144704e-05	0.926169	0.629984	0.000149231	0.260881	-0.312375	0.287162	0.417591	0.201102	3.35945447250901e-05	0.685097	0.646998	0.000116787	0.266465	-0.00262331	0.291897	0.243274	0.189794	1.84404872161334e-05	0.318638	0.568425	3.77742224100495e-05	0.275969
ENSG00000196187	TMEM63A	transmembrane protein 63A [Source:HGNC Symbol;Acc:HGNC:29118]	protein_coding	9725	-0.00537857	0.824859	0.364559	0.0112192	0.00452971	0.894901	0.175377	0.00934879	0.150589	-0.00269503	0.800441	0.891581	0.0142994	0.00625809	0.9999	0.212207	0.0128317	0.142068	-6.74728	1.36224	0.0345576	0.00112981	0.000432007	0.394572	0.0475241	0.00122141	0.235826	-0.00658123	0.757805	0.0366271	0.016623	0.00104952	0.0629647	0.19831	0.00162751	0.187186	-0.0105669	0.782594	0.569997	0.0159913	0.00553976	0.961417	0.223148	0.0112329	0.145302	-0.646241	0.84876	0.456541	0.0106438	0.00504672	0.999981	0.174925	0.0107408	0.147759	-0.0228013	0.546933	0.00016898	0.0699923	1.49679906228253e-05	0.0178467	0.597284	5.50024749025968e-05	0.280163	-0.0525572	0.79552	0.880788	0.0143167	0.0062483	0.999744	0.21001	0.0127403	0.142109	-0.207398	0.784901	0.603649	0.0156775	0.0056593	0.932681	0.219972	0.0114462	0.144738	0.0139802	0.722233	0.966123	0.0419696	0.0169926	0.996692	0.403162	0.0301739	0.115835	-0.224459	0.770397	0.417353	0.0176606	0.00484065	0.999906	0.240161	0.0102697	0.148853	-0.294182	0.719275	0.31997	0.029696	0.00423376	0.988904	0.327787	0.00903648	0.152348	-0.492354	0.662882	0.10845	0.0435746	0.00221192	0.996984	0.422623	0.0051061	0.168901	-0.403782	0.712607	0.190585	0.0290767	0.00315336	0.987465	0.344123	0.0069819	0.159938	-0.592482	0.716409	0.231723	0.028787	0.00353907	0.580126	0.313651	0.00741828	0.156981	-0.45052	0.705426	0.124969	0.029093	0.00296213	0.425899	0.308831	0.00629521	0.163335	-0.28625	0.170541	0.803847	0.854345	0.233427	0.568925	0.0118436	0.00998216	0.00433345	0.00673231	0.717151	0.905499	0.186997	0.184415	0.00904058	0.0133784	0.153447	0.141703	-0.192805	0.77011	0.476834	0.0179611	0.00626086	0.99979	0.247483	0.0128351	0.143661	-1.20097	0.727231	0.0544869	0.0216638	0.00170158	0.323809	0.258797	0.00386665	0.177358	0.0894253	0.823969	0.740316	0.0112398	0.00733374	0.99987	0.182842	0.0148055	0.139383	1.20186	-14.3444	-91.3224	0.93833	0.757141	0.718567	0.0489973	0.487025	0.0866318	0.00371552	0.0214899	0.0245433	0.00158038	0.00631875	0.00233219	0.855786	0.999765	0.395332	0.0974217	0.303174	0.300795	0.0037682	0.0128437	0.00510531	0.179194	0.143414	0.169437	-0.469733	0.722982	0.351533	0.0296802	0.00541483	0.999172	0.353681	0.0112921	0.14755	-1.0694	0.761845	0.0547253	0.0156926	0.00170673	0.607038	0.223783	0.00399217	0.177282	0.170541	0.854345	0.568925	0.00998216	0.00673231	0.905499	0.184415	0.0133784	0.141703	-14.3444	0.757141	0.487025	0.0214899	0.00631875	0.999765	0.303174	0.0128437	0.143414	-91.3224	0.718567	0.0866318	0.0245433	0.00233219	0.395332	0.300795	0.00510531	0.169437	-0.977756	0.712174	0.0734349	0.0256656	0.00208741	0.337036	0.285102	0.00462126	0.172239	-0.0064503	0.753842	0.0431504	0.0174192	0.00117935	0.0723322	0.201795	0.00180768	0.184373
ENSG00000166886	NAB2	NGFI-A binding protein 2 [Source:HGNC Symbol;Acc:HGNC:7627]	protein_coding	4665	0.00944246	0.00221261	0.000874306	0.988044	0.0142826	0.114408	0.998064	0.0252863	0.119455	0.0157733	0.0255781	0.103203	0.869538	0.266976	0.9999	0.971578	0.322105	0.0223614	-0.423578	0.034575	0.79724	0.869984	0.805318	0.927141	0.948833	0.819859	-0.0441649	-0.00669758	0.0148916	6.05916505987646e-06	0.91457	0.000299855	2.77314096427166e-05	0.980643	0.000506066	0.216411	0.0220456	0.0807404	0.014553	0.595694	0.0929549	0.572892	0.888777	0.128677	0.0617938	0.221399	0.0352527	0.605624	0.826704	0.501911	0.999981	0.958994	0.553229	-0.00708248	0.000942586	0.0637205	0.762841	0.692273	0.522699	0.935061	0.969256	0.564158	-0.00928092	0.0995525	0.0537413	0.564561	0.732288	0.494279	0.999744	0.93784	0.541604	-0.00626625	-0.105073	0.0479764	0.594104	0.760614	0.499873	0.930574	0.944789	0.539914	-0.00686502	-0.214546	-0.0513043	0.182736	0.763564	0.336497	0.829951	0.954034	0.390305	0.0125249	-0.106374	0.041455	0.436229	0.792468	0.462841	0.999906	0.954448	0.51549	-0.00284321	-0.0864273	0.0309904	0.554669	0.847888	0.492283	0.988904	0.973256	0.539076	-0.00605189	-0.0675223	0.0352253	0.657966	0.828372	0.510225	0.996984	0.974612	0.557374	-0.00796598	-0.134929	0.0256771	0.376938	0.872283	0.443413	0.987465	0.979244	0.492796	-0.000671979	-0.141699	0.0344787	0.563595	0.829856	0.494087	0.808087	0.968748	0.531897	-0.00624563	-0.347959	-0.0259333	0.0169138	0.868238	0.10236	0.266598	0.976066	0.134647	0.0591836	-0.163331	0.205251	0.0512905	0.108275	0.174453	0.169355	0.743236	0.502359	0.33767	0.333586	0.693686	0.798324	0.939576	0.834697	0.384016	0.38064	0.012367	0.0129182	-0.16844	0.020002	0.213572	0.900045	0.365918	0.99979	0.981246	0.419418	0.00866802	-0.542675	0.0173812	0.0837329	0.911764	0.243341	0.361981	0.981846	0.28442	0.026509	-0.215499	0.0206483	0.108363	0.895503	0.274652	0.99987	0.977331	0.329913	0.0214392	-0.13104	22.0051	6.56143	0.0406975	0.135543	0.0612649	0.672136	0.0311799	0.807723	0.801174	0.392521	0.702889	0.514762	0.145548	0.529082	0.958693	0.999765	0.923934	0.945555	0.828585	0.941407	0.558984	0.191725	0.564155	-0.00853661	0.0465293	-0.0100586	-0.569171	-0.050532	0.0224581	0.751909	0.120848	0.999172	0.953273	0.163514	0.0533037	-0.200057	0.0457296	0.477861	0.77278	0.476888	0.803666	0.955487	0.518155	-0.0044269	0.205251	0.108275	0.169355	0.502359	0.333586	0.798324	0.834697	0.38064	0.0129182	22.0051	0.135543	0.0311799	0.392521	0.145548	0.999765	0.828585	0.191725	0.0465293	6.56143	0.0612649	0.807723	0.702889	0.529082	0.923934	0.941407	0.564155	-0.0100586	-0.317526	0.0229918	0.248979	0.885308	0.387622	0.543859	0.977433	0.4273	0.00594573	-0.00704072	0.00776923	2.29353602770731e-06	0.95487	0.000134012	1.12412932435389e-05	0.988537	0.000238394	0.234328
ENSG00000244005	NFS1	NFS1 cysteine desulfurase [Source:HGNC Symbol;Acc:HGNC:15910]	protein_coding	9054	0.00399701	-0.164499	0.0773523	0.175589	0.0010117	0.675091	0.585501	0.00249548	0.188068	0.00907649	-0.158847	0.23011	0.19571	0.0020375	0.9999	0.623757	0.0048289	0.170952	-0.58358	-0.0649163	0.641054	0.685626	0.00470486	0.858696	0.867603	0.00978404	0.170445	-0.00492415	-0.171155	2.21792094837537e-05	0.121565	1.44662903230206e-06	8.80146161584931e-05	0.472764	3.61509331145535e-06	0.325015	0.00965271	-0.130861	0.174794	0.282866	0.00172554	0.897294	0.711972	0.00404373	0.175073	-0.0724905	-0.136861	0.828183	0.277221	0.00360864	0.999981	0.695478	0.00800525	0.15648	-0.000470298	-0.147946	0.846659	0.239754	0.00362292	0.960349	0.814863	0.007354	0.156379	0.120804	-0.142447	0.368449	0.244501	0.00264282	0.999744	0.673752	0.00599438	0.164425	0.100077	-0.137614	0.514187	0.26287	0.00309235	0.914823	0.693453	0.00677685	0.160436	-0.0862942	-0.19561	0.494032	0.147497	0.00292204	0.929834	0.621514	0.00650851	0.163685	-0.0477684	-0.148196	0.653728	0.230077	0.00338898	0.999906	0.665759	0.00753323	0.158094	-0.0352333	-0.151966	0.757205	0.229684	0.00353811	0.991249	0.692036	0.00774556	0.156988	-0.0111211	-0.145815	0.925411	0.251387	0.00366539	0.997591	0.748462	0.00795761	0.156078	0.0333067	-0.135963	0.779803	0.277963	0.00356329	0.993401	0.750828	0.00777614	0.156806	-0.0660372	-0.151651	0.729699	0.227323	0.00350395	0.892758	0.690924	0.00735516	0.157237	-0.185837	-0.187772	0.104059	0.132288	0.00123656	0.399094	0.56152	0.00292494	0.185241	-0.0640792	0.0614001	-0.146045	-0.128679	0.494954	0.598748	0.236135	0.31089	0.00304461	0.00328897	0.841442	0.914345	0.659908	0.719028	0.00667646	0.00718052	0.162629	0.160637	-0.0304609	-0.15098	0.773321	0.228951	0.00355969	0.99979	0.678471	0.0078548	0.158587	-0.500238	-0.179111	0.0395094	0.141398	0.000630913	0.303095	0.559891	0.00160789	0.20144	0.0184645	-0.141786	0.860633	0.255441	0.00363609	0.99987	0.681545	0.00803874	0.158035	0.292978	-3.59791	-19.5434	-0.113381	-0.157921	-0.164236	0.221588	0.654899	0.349842	0.363951	0.213839	0.188319	0.00199405	0.00339413	0.00257514	0.871432	0.999765	0.647984	0.740897	0.696835	0.653791	0.00462522	0.00747837	0.00557412	0.17339	0.159823	0.166918	-0.138182	-0.170254	0.482408	0.185754	0.00301032	0.999172	0.666924	0.00678798	0.16292	-0.255666	-0.156177	0.241991	0.204303	0.00209992	0.678279	0.642588	0.00479699	0.172088	0.0614001	-0.128679	0.598748	0.31089	0.00328897	0.914345	0.719028	0.00718052	0.160637	-3.59791	-0.157921	0.654899	0.213839	0.00339413	0.999765	0.696835	0.00747837	0.159823	-19.5434	-0.164236	0.349842	0.188319	0.00257514	0.647984	0.653791	0.00557412	0.166918	-0.301548	-0.174824	0.158138	0.159092	0.00162193	0.448719	0.594704	0.00369372	0.17855	-0.00512286	-0.176044	1.21134913658759e-05	0.109099	8.5496269161831e-07	4.96226228309538e-05	0.452651	2.19149362594685e-06	0.334611
ENSG00000109861	CTSC	cathepsin C [Source:HGNC Symbol;Acc:HGNC:2528]	protein_coding	1075	-0.00117081	0.516465	0.717375	0.00387571	0.000255041	0.964459	0.110253	0.000732622	0.220064	0.00712953	0.497521	0.506959	0.00527092	0.000223182	0.9999	0.140599	0.000676013	0.223055	-2.17834	0.691021	0.184338	0.00143607	1.80371125361297e-06	0.554353	0.0525425	9.2983192127531e-06	0.359928	-0.00109414	0.503816	0.528188	0.00458969	0.000227312	0.607422	0.111168	0.00039177	0.222645	0.000834251	0.511147	0.934373	0.00417678	0.000269061	0.994912	0.12758	0.000778053	0.218859	-0.0888394	0.51741	0.851024	0.00452985	0.000265781	0.999981	0.12157	0.000795201	0.219136	-0.0136298	0.361421	3.00470282673002e-05	0.0254996	1.08098398447152e-07	0.00890283	0.435648	6.20782577447267e-07	0.370746	0.0488924	0.510263	0.797609	0.00413247	0.000262313	0.999744	0.123535	0.00077414	0.219431	0.0688494	0.513692	0.751562	0.00396445	0.000258448	0.962894	0.125021	0.000754916	0.219765	-0.0519223	0.524138	0.772168	0.00728123	0.000415608	0.974981	0.217309	0.00116085	0.211222	0.139713	0.525851	0.353211	0.00316276	0.000185991	0.999906	0.118141	0.000573122	0.227113	0.0852103	0.532244	0.597318	0.0036218	0.000239271	0.988904	0.143346	0.000710877	0.221497	-0.0102779	0.507341	0.951283	0.00573176	0.000269415	0.997591	0.20782	0.000789388	0.21883	-0.0946512	0.49064	0.574499	0.00661878	0.000235568	0.987465	0.196137	0.000700977	0.221846	-0.0540567	0.502881	0.841735	0.00558785	0.000265255	0.940707	0.162346	0.000746099	0.21918	0.119819	0.543291	0.459547	0.00279911	0.00027299	0.731866	0.118611	0.000766509	0.22088	0.1834	-0.216032	0.519359	0.45914	0.163341	0.186427	0.00316362	0.0108398	0.000149223	0.000162581	0.692463	0.800795	0.105125	0.190485	0.000459281	0.000501655	0.234442	0.232538	0.0526043	0.526361	0.723799	0.00356542	0.000327322	0.99979	0.1279	0.000952351	0.216732	0.0334241	0.517821	0.923178	0.00392753	0.000343968	0.971237	0.126377	0.000942154	0.215593	0.173652	0.542967	0.238833	0.00234863	0.000189894	0.99987	0.0922361	0.000589691	0.229073	0.459402	-16.929	-33.9366	0.564638	0.453333	0.481605	0.172871	0.132678	0.248147	0.00175638	0.0114469	0.00692849	0.000154847	0.000129951	0.000194367	0.862626	0.999765	0.564726	0.0679241	0.237738	0.188032	0.000478644	0.000414074	0.000564961	0.233621	0.237496	0.228552	0.0930564	0.532728	0.737154	0.0040514	0.000329046	0.999172	0.167249	0.000954299	0.216612	-0.0286369	0.514237	0.926145	0.00395364	0.000344073	0.977243	0.125903	0.000963755	0.215586	-0.216032	0.45914	0.186427	0.0108398	0.000162581	0.800795	0.190485	0.000501655	0.232538	-16.929	0.453333	0.132678	0.0114469	0.000129951	0.999765	0.237738	0.000414074	0.237496	-33.9366	0.481605	0.248147	0.00692849	0.000194367	0.564726	0.188032	0.000564961	0.228552	0.00803709	0.516325	0.978815	0.00422896	0.000345239	0.991027	0.136336	0.000941914	0.215508	-0.000682457	0.505687	0.697672	0.00452519	0.000252865	0.760386	0.11218	0.000431556	0.220257
ENSG00000165660	ABRAXAS2	abraxas 2, BRISC complex subunit [Source:HGNC Symbol;Acc:HGNC:28975]	protein_coding	23172	-0.0013819	-0.00353346	0.56483	0.978184	1.34768046184431e-08	0.940195	0.996495	9.34972980631299e-08	0.404774	0.00178298	-0.0141793	0.823377	0.912849	1.53723746480255e-08	0.9999	0.982756	1.08162876877517e-07	0.402688	2.39206	-0.216369	0.0773602	0.209944	8.73602119718386e-08	0.44785	0.528337	5.96526606592082e-07	0.417588	0.00488821	0.0171025	6.94618044300416e-05	0.883747	8.77571164350912e-12	0.000243426	0.97061	5.72913261546441e-11	0.508976	0.00190426	-0.00867181	0.800149	0.946448	1.5270242920971e-08	0.986893	0.988892	1.05307482337992e-07	0.402794	0.61338	-0.0614106	0.0779149	0.635553	3.66751314234109e-09	0.999981	0.896378	2.86865708419356e-08	0.424953	0.000446384	-0.00616041	0.861445	0.962715	1.55120343404048e-08	0.964236	0.99802	1.04245279872889e-07	0.402545	0.0686192	-0.0108208	0.627731	0.932962	1.40970497027284e-08	0.999744	0.986191	9.845693726585e-08	0.404062	-0.248608	-0.0239515	0.12104	0.850637	5.10479994038116e-09	0.83146	0.96472	3.81503116234089e-08	0.419901	0.297475	0.0637443	0.0233168	0.642925	2.08514254273731e-09	0.656201	0.926	1.67698012153817e-08	0.437374	-0.0213661	-0.0134369	0.848762	0.917304	1.54693093788919e-08	0.999906	0.983362	1.08222747457036e-07	0.402588	0.117071	0.0193756	0.327369	0.883083	1.00469207934425e-08	0.988904	0.979699	7.23559134746848e-08	0.409398	0.207798	0.0450174	0.0933569	0.730904	4.20751392501749e-09	0.996984	0.956322	3.22317874535766e-08	0.422861	0.0979526	0.00912266	0.43354	0.944429	1.18123167801453e-08	0.987465	0.990535	8.3879543661332e-08	0.406855	0.429842	0.046481	0.0300675	0.716211	1.72922353614001e-09	0.347779	0.942667	1.37007710940324e-08	0.436251	0.197192	0.0319454	0.100341	0.805917	6.72495554182195e-09	0.395245	0.963161	4.89228758752264e-08	0.419467	0.145359	-0.063751	-0.0107136	-0.0303928	0.138175	0.602788	0.933012	0.819125	8.50908833969398e-09	2.0957521699205e-08	0.688293	0.916218	0.985185	0.956191	6.20975419135998e-08	1.43908315667874e-07	0.41579	0.401455	0.101384	0.0071346	0.360025	0.956412	1.60819556873323e-08	0.99979	0.991165	1.1315562057174e-07	0.405708	0.634619	0.0298957	0.0122916	0.811584	1.25472017501863e-09	0.273634	0.960443	1.02940488806931e-08	0.444945	-0.00839285	-0.015081	0.939413	0.907919	2.37164258943433e-08	0.99987	0.980187	1.63229889896695e-07	0.399456	-0.20712	-4.21768	14.5567	-0.0358982	-0.0292482	0.000793654	0.411668	0.617668	0.50773	0.784831	0.82556	0.995155	1.73612639639327e-08	2.1170401116946e-08	1.93773006418281e-08	0.903428	0.999765	0.760438	0.940992	0.969043	0.998387	1.20849266655599e-07	1.45418080435516e-07	1.29136488518218e-07	0.404482	0.401292	0.402718	0.215937	0.0261721	0.294841	0.844967	1.42444071758296e-08	0.999172	0.973907	1.01461532249336e-07	0.407645	0.399378	0.00416798	0.0800871	0.97385	5.67182572790312e-09	0.607328	0.99545	4.22967763780474e-08	0.422112	-0.063751	-0.0303928	0.602788	0.819125	2.0957521699205e-08	0.916218	0.956191	1.43908315667874e-07	0.401455	-4.21768	-0.0292482	0.617668	0.82556	2.1170401116946e-08	0.999765	0.969043	1.45418080435516e-07	0.401292	14.5567	0.000793654	0.50773	0.995155	1.93773006418281e-08	0.760438	0.998387	1.29136488518218e-07	0.402718	0.525514	0.0387356	0.0178136	0.759722	1.70809052250861e-09	0.250626	0.951746	1.36686659274285e-08	0.440361	0.00522186	0.0228404	2.39238431603198e-05	0.843328	3.32995161475198e-12	9.18714434835018e-05	0.957856	2.26045589874485e-11	0.521158
ENSG00000173653	RCE1	Ras converting CAAX endopeptidase 1 [Source:HGNC Symbol;Acc:HGNC:13721]	protein_coding	9986	0.00301747	0.0329849	0.157054	0.772744	0.000435057	0.774881	0.945636	0.00117893	0.20791	-0.00909602	0.0654202	0.200012	0.568299	0.000507271	0.9999	0.88059	0.00140874	0.204359	-0.271804	0.0563445	0.830417	0.729066	0.0073161	0.940104	0.888736	0.0143009	0.157267	0.00394186	0.0720407	0.000373107	0.4994	3.96094458780224e-06	0.00108145	0.814893	9.17006933279331e-06	0.306141	-0.0123422	0.0340691	0.063333	0.762872	0.000233897	0.822441	0.944241	0.000687317	0.222006	-0.0575671	0.0540829	0.854381	0.646529	0.00100193	0.999981	0.90064	0.00259475	0.188301	-0.00264608	0.0204875	0.244664	0.86067	0.000573577	0.660287	0.987243	0.00143582	0.2015	0.011271	0.0493889	0.928974	0.66783	0.00101283	0.999744	0.917303	0.00256798	0.188041	-0.0657703	0.0459361	0.648227	0.690032	0.000931051	0.943384	0.92405	0.00235748	0.190058	-0.133899	0.0170048	0.258762	0.892436	0.000701333	0.860721	0.986854	0.00184895	0.198929	-0.022976	0.0467664	0.818354	0.685811	0.000993937	0.999906	0.926388	0.00255406	0.188493	0.0264814	0.0562323	0.804588	0.634779	0.000990405	0.991896	0.919018	0.00252405	0.188579	0.0437324	0.0611501	0.694895	0.606996	0.000952571	0.996984	0.924332	0.00243031	0.189512	-0.0171571	0.0458246	0.878132	0.696171	0.00100622	0.995645	0.94204	0.00255373	0.188198	0.354673	0.0968085	0.0454916	0.399406	0.000184207	0.372441	0.821762	0.000539425	0.227326	0.0884061	0.0696052	0.414018	0.555683	0.000864125	0.70141	0.888767	0.00213097	0.193936	0.0510344	-0.0401906	0.0501844	0.0386275	0.563621	0.714412	0.664291	0.745956	0.00099452	0.00108149	0.868438	0.945252	0.914405	0.934624	0.00249331	0.00269609	0.190545	0.188511	0.0228232	0.0538192	0.818584	0.647298	0.00111902	0.99979	0.918596	0.0028466	0.187681	0.38733	0.075758	0.0915901	0.509924	0.000341944	0.37505	0.857738	0.00093735	0.215728	0.0153642	0.051545	0.876603	0.659255	0.00113247	0.99987	0.91285	0.00290069	0.18739	-0.099622	12.7138	31.9727	0.0384659	0.0958211	0.0810706	0.659959	0.0904764	0.102074	0.744844	0.413635	0.483411	0.00105474	0.00033907	0.000368328	0.957057	0.999765	0.412009	0.927644	0.838899	0.868734	0.00262782	0.000976292	0.00100084	0.18912	0.215923	0.214017	-0.103231	0.0300294	0.577217	0.803274	0.00100407	0.999172	0.965055	0.00257146	0.190314	0.0787587	0.0526511	0.702734	0.650278	0.00107618	0.906905	0.916204	0.00265516	0.188631	-0.0401906	0.0386275	0.714412	0.745956	0.00108149	0.945252	0.934624	0.00269609	0.188511	12.7138	0.0958211	0.0904764	0.413635	0.00033907	0.999765	0.838899	0.000976292	0.215923	31.9727	0.0810706	0.102074	0.483411	0.000368328	0.412009	0.868734	0.00100084	0.214017	0.314893	0.0805693	0.116685	0.487	0.000403253	0.397015	0.858034	0.00107967	0.211922	0.00413158	0.0761532	0.00021855	0.472782	2.51638126318783e-06	0.000655964	0.799407	5.93872828515041e-06	0.314724
ENSG00000214063	TSPAN4	tetraspanin 4 [Source:HGNC Symbol;Acc:HGNC:11859]	protein_coding	7106	-0.00173949	0.226366	0.506053	0.11059	0.00371407	0.929214	0.487176	0.00787234	0.155738	-0.000662632	0.2181	0.93935	0.125343	0.00443345	0.9999	0.534732	0.00952326	0.151149	-2.18448	0.394132	0.139016	0.0386963	0.00699975	0.511572	0.242556	0.0137718	0.158605	-0.00440035	0.191605	0.0012286	0.148704	5.25483407588553e-05	0.00312459	0.513247	0.000100517	0.254397	0.00813057	0.226999	0.320019	0.107567	0.0029715	0.929401	0.496006	0.006523	0.161452	-0.105183	0.225569	0.783522	0.119599	0.00431014	0.999981	0.509327	0.00935692	0.151883	-0.00817181	0.127781	0.00257845	0.348049	9.55512580092201e-05	0.0817793	0.868935	0.000290564	0.24167	0.116436	0.217285	0.449872	0.12322	0.00352442	0.999744	0.522542	0.00771723	0.157088	0.240867	0.229449	0.168872	0.101818	0.00204861	0.83473	0.485678	0.00472438	0.170816	-0.133846	0.179056	0.35568	0.246623	0.0047555	0.891149	0.727461	0.00997108	0.150997	0.217125	0.241388	0.0725895	0.0837697	0.00117764	0.999906	0.460479	0.00297571	0.184408	0.207415	0.2708	0.10965	0.0596236	0.00155394	0.988904	0.43224	0.00375204	0.177651	0.149252	0.257186	0.27128	0.077067	0.00271374	0.996984	0.51245	0.00611923	0.163755	0.132618	0.244215	0.33021	0.0891291	0.00302153	0.987465	0.520766	0.00673732	0.161027	0.213368	0.245478	0.328869	0.0880377	0.00301501	0.65555	0.489251	0.00644578	0.161082	0.106238	0.240669	0.421242	0.0975793	0.00369156	0.70686	0.502733	0.00763181	0.157641	0.125021	-0.0623451	0.218663	0.199777	0.244879	0.641751	0.121473	0.171919	0.002767	0.00439627	0.722547	0.924751	0.512414	0.59001	0.00614017	0.00925143	0.165082	0.153069	0.156406	0.248274	0.195482	0.0833008	0.00242246	0.99979	0.469176	0.00561705	0.168473	-0.0265281	0.214223	0.925237	0.135862	0.00478133	0.972272	0.551239	0.00953974	0.150854	0.150269	0.239798	0.211145	0.0923448	0.00253699	0.99987	0.462132	0.0058643	0.167298	0.267699	-10.2884	-70.1024	0.244668	0.178254	0.145987	0.331538	0.264067	0.00274189	0.0911238	0.21861	0.282992	0.00327185	0.00288871	0.000108863	0.890663	0.999765	0.285398	0.429712	0.700392	0.743989	0.00715365	0.00649204	0.000336104	0.160772	0.163979	0.241381	0.00564167	0.217091	0.980104	0.143424	0.00479716	0.999172	0.611293	0.0101629	0.150766	-0.113133	0.210971	0.653239	0.138925	0.00442237	0.887652	0.555668	0.00917549	0.152913	-0.0623451	0.199777	0.641751	0.171919	0.00439627	0.924751	0.59001	0.00925143	0.153069	-10.2884	0.178254	0.264067	0.21861	0.00288871	0.999765	0.700392	0.00649204	0.163979	-70.1024	0.145987	0.00274189	0.282992	0.000108863	0.285398	0.743989	0.000336104	0.241381	0.0748353	0.223523	0.761709	0.121771	0.00462338	0.898012	0.536154	0.00925757	0.151741	-0.00420514	0.189654	0.00235833	0.156065	8.89659102237392e-05	0.00549961	0.523385	0.000163302	0.243206
ENSG00000224086	PPM1F-AS1	PPM1F antisense RNA 1 [Source:HGNC Symbol;Acc:HGNC:40888]	lncRNA	NA	-0.00154627	-0.111145	0.614607	0.502055	2.83038486856134e-10	0.947855	0.838814	2.55594564128851e-09	0.462433	-0.00208035	-0.115859	0.838657	0.485101	3.12972529631845e-10	0.9999	0.843333	2.85726478785439e-09	0.461016	0.392951	-0.0988745	0.830363	0.674138	1.58853868149689e-08	0.940104	0.86316	1.23187237447724e-07	0.447358	0.00235513	-0.105979	0.150742	0.515958	1.19786801686847e-10	0.213954	0.82312	6.32720029422835e-10	0.474393	0.00419157	-0.114342	0.662952	0.488966	2.91698208716984e-10	0.971111	0.845385	2.62958099244608e-09	0.462009	0.843527	-0.188817	0.0576442	0.254709	5.75882465382167e-11	0.999981	0.673945	5.90819061870876e-10	0.484347	-0.00341886	-0.156831	0.294353	0.350244	1.89459891404749e-10	0.705078	0.869591	1.74343321564229e-09	0.468054	-0.100909	-0.119842	0.577069	0.466886	2.75429086442883e-10	0.999744	0.8287	2.53526160786316e-09	0.462817	-0.0650264	-0.122913	0.752909	0.457122	3.04536476472974e-10	0.963215	0.822271	2.73979430254025e-09	0.461401	0.015034	-0.0594546	0.929395	0.742179	3.44841159147265e-10	0.993062	0.948944	3.13582393235052e-09	0.463685	0.0979626	-0.108499	0.493646	0.511567	2.55597384719253e-10	0.999906	0.855609	2.37514925702045e-09	0.463868	0.172818	-0.0746488	0.257832	0.657312	1.73878605507267e-10	0.988904	0.92564	1.63033720873556e-09	0.469247	0.214304	-0.061731	0.177398	0.714041	1.3460717007028e-10	0.996984	0.951903	1.27941378733771e-09	0.472788	0.192121	-0.0800064	0.228564	0.631156	1.6043731309281e-10	0.987465	0.926276	1.51180196386277e-09	0.470363	0.291833	-0.0804873	0.254538	0.630013	1.72409992353434e-10	0.598264	0.918381	1.57608185452792e-09	0.469365	0.0616531	-0.105963	0.691283	0.532447	4.07145658008778e-10	0.865394	0.879779	3.57445969894431e-09	0.461315	-0.0530757	0.277026	-0.121362	-0.0479511	0.675122	0.075407	0.464595	0.774702	4.03694022493736e-10	9.78180854717711e-11	0.909753	0.774014	0.82605	0.941686	3.61413848192972e-09	9.61816203367519e-10	0.461437	0.481286	0.101013	-0.0994388	0.477817	0.554081	3.45549416578117e-10	0.99979	0.88425	3.160220290692e-09	0.463656	0.438339	-0.0901018	0.183983	0.586615	1.89939672165779e-10	0.487264	0.891573	1.75017042474809e-09	0.472098	0.0570564	-0.111234	0.687096	0.506393	4.06269405061516e-10	0.99987	0.846266	3.70089371353323e-09	0.461346	-0.0753495	1.25102	-34.011	-0.128307	-0.115656	-0.154243	0.816343	0.908228	0.226391	0.449528	0.498299	0.356058	4.27658705117072e-10	4.35973710406971e-10	2.19197791174629e-10	0.977751	0.999765	0.543446	0.793559	0.877533	0.797546	3.82210782588737e-09	3.89977171914335e-09	2.01174646809852e-09	0.460612	0.460336	0.47009	0.0829393	-0.104916	0.75465	0.544313	4.18891677361195e-10	0.999172	0.894576	3.79427959911929e-09	0.460908	-0.0512849	-0.122553	0.862296	0.462015	4.32518605022432e-10	0.957281	0.833818	3.83751901752525e-09	0.46045	0.277026	-0.0479511	0.075407	0.774702	9.78180854717711e-11	0.774014	0.941686	9.61816203367519e-10	0.481286	1.25102	-0.115656	0.908228	0.498299	4.35973710406971e-10	0.999765	0.877533	3.89977171914335e-09	0.460336	-34.011	-0.154243	0.226391	0.356058	2.19197791174629e-10	0.543446	0.797546	2.01174646809852e-09	0.47009	0.236372	-0.0966419	0.413555	0.564683	3.19592945648116e-10	0.681808	0.887103	2.85149265452166e-09	0.464766	0.001899	-0.107216	0.253388	0.513281	1.71894782763702e-10	0.329974	0.820988	8.46896246787018e-10	0.469406
ENSG00000006025	OSBPL7	oxysterol binding protein like 7 [Source:HGNC Symbol;Acc:HGNC:16387]	protein_coding	114881	-0.000515318	0.250961	0.859932	0.113503	4.06311407324823e-05	0.98564	0.493326	0.000141746	0.259778	-0.00264755	0.252841	0.785074	0.111077	3.98623546473386e-05	0.9999	0.507703	0.000143391	0.260176	-3.26365	0.559709	0.0464091	0.00837205	1.15126770301981e-05	0.407077	0.120379	4.93576670699157e-05	0.321158	-0.00420499	0.223965	0.00603865	0.137207	1.3947204233033e-06	0.0128857	0.497251	3.49368566424854e-06	0.325687	0.0020692	0.250728	0.820955	0.112907	4.0272252023106e-05	0.989157	0.506459	0.000140777	0.259963	-0.674983	0.303606	0.111088	0.0573322	1.33297957367351e-05	0.999981	0.372534	5.37375954463302e-05	0.282479	-0.00833249	0.157263	0.00608397	0.305236	1.40330407162853e-06	0.132409	0.851754	6.49980955349579e-06	0.325574	0.165825	0.248671	0.333918	0.112961	2.72462456130855e-05	0.999744	0.505959	0.00010132	0.26803	-0.0178875	0.247236	0.927411	0.117851	4.10431626654663e-05	0.989863	0.515175	0.000144638	0.259568	-0.136791	0.266901	0.395639	0.121556	2.73637815444678e-05	0.904897	0.587035	0.000101413	0.270721	0.00811406	0.249079	0.952491	0.116141	4.11293741217391e-05	0.999906	0.525471	0.000147287	0.259524	0.00635401	0.249816	0.965218	0.123681	4.11593271520522e-05	0.999062	0.562965	0.000145417	0.259509	0.0144268	0.252057	0.924301	0.122103	4.10299546711443e-05	0.997591	0.597957	0.000144837	0.259575	0.029917	0.25432	0.844261	0.11393	4.04975841904785e-05	0.994321	0.564791	0.000143836	0.259847	-0.12684	0.231194	0.603431	0.150273	3.65619739846733e-05	0.82964	0.596855	0.000125841	0.26197	-0.0178744	0.24539	0.903567	0.130628	5.35522727598376e-05	0.963585	0.558827	0.000178102	0.256661	0.0118834	0.0148816	0.249781	0.253416	0.92134	0.920689	0.115646	0.12115	5.366866429779e-05	5.3664815284222e-05	0.981201	0.98724	0.50322	0.518652	0.000183929	0.000184798	0.256615	0.256616	0.0169468	0.253024	0.900379	0.116498	5.35288858447464e-05	0.99979	0.528535	0.000187212	0.25667	-0.426012	0.22023	0.1739	0.163694	2.37788474063547e-05	0.475137	0.590981	8.57291109229969e-05	0.273615	0.0915427	0.264	0.495848	0.0986312	4.39286664197797e-05	0.99987	0.474808	0.00015832	0.260848	0.404272	-11.3672	-58.1581	0.292754	0.207775	0.191408	0.187212	0.268317	0.0277378	0.0687473	0.198537	0.219024	2.49655904244951e-05	3.13639052946003e-05	6.22311965654524e-06	0.862626	0.999765	0.302935	0.377502	0.681393	0.686736	9.28058021032777e-05	0.000115374	2.55481901290608e-05	0.272613	0.267894	0.300472	-0.251872	0.202961	0.316331	0.215951	3.45941956844312e-05	0.999172	0.699095	0.000126675	0.265854	-0.433622	0.230073	0.119792	0.142024	1.84411467773033e-05	0.621999	0.561352	7.00285635788597e-05	0.278814	0.0148816	0.253416	0.920689	0.12115	5.3664815284222e-05	0.98724	0.518652	0.000184798	0.256616	-11.3672	0.207775	0.268317	0.198537	3.13639052946003e-05	0.999765	0.681393	0.000115374	0.267894	-58.1581	0.191408	0.0277378	0.219024	6.22311965654524e-06	0.302935	0.686736	2.55481901290608e-05	0.300472	-0.355645	0.214009	0.193819	0.178617	2.55385754864686e-05	0.48802	0.621592	9.11416126194624e-05	0.272146	-0.00455612	0.218613	0.00317691	0.144043	8.1986626767861e-07	0.00718	0.506836	2.10958911270358e-06	0.335368
ENSG00000081320	STK17B	serine/threonine kinase 17b [Source:HGNC Symbol;Acc:HGNC:11396]	protein_coding	9262	-0.00117559	0.682434	0.761348	0.00151742	0.0975379	0.968641	0.0706297	0.132164	0.0601467	0.0133614	0.652457	0.297684	0.00224982	0.0692071	0.9999	0.0959214	0.101913	0.0716605	0.276651	0.712585	0.90003	0.013507	0.114502	0.967803	0.151743	0.151173	0.0627651	0.00627398	0.712165	0.00186883	0.000465147	0.00252187	0.00454398	0.0397952	0.00367771	0.165607	0.00563345	0.683034	0.641926	0.00145419	0.0935029	0.968037	0.0822169	0.129333	0.0615932	-0.795833	0.741423	0.157163	0.000666167	0.0499296	0.999981	0.0474667	0.0774153	0.0821725	-0.0131582	0.532509	0.000962061	0.00864666	0.0015191	0.0461213	0.305956	0.00340806	0.178207	-0.0360454	0.675947	0.87447	0.00159507	0.099792	0.999744	0.08235	0.138529	0.0593608	-0.386715	0.655957	0.134661	0.00191816	0.0458327	0.83146	0.0916309	0.0694433	0.0848662	-0.257258	0.645458	0.22869	0.00543013	0.0736956	0.852745	0.198907	0.106598	0.0704157	0.124298	0.690058	0.490542	0.00131481	0.085551	0.999906	0.0791205	0.122268	0.0646087	0.126279	0.708854	0.512743	0.00127436	0.0869427	0.988904	0.088974	0.122454	0.0640639	0.0482558	0.689072	0.810509	0.0018301	0.0986964	0.996984	0.126979	0.136935	0.0597409	0.098671	0.696357	0.624823	0.00141801	0.0927738	0.987465	0.0993201	0.129512	0.0618602	0.444308	0.735503	0.167726	0.000709796	0.0517267	0.518993	0.0662339	0.0757053	0.0810527	0.212703	0.73394	0.268598	0.000718783	0.0512412	0.583467	0.0616436	0.0742374	0.0823088	0.218972	-0.16971	0.689227	0.640353	0.161682	0.384297	0.0010659	0.0031936	0.03923	0.0605613	0.692463	0.859177	0.0637422	0.116164	0.0607894	0.0883245	0.0907483	0.0769026	0.170107	0.719695	0.335407	0.000841332	0.056981	0.99979	0.0643557	0.0859153	0.0788859	0.565076	0.723513	0.167904	0.000689665	0.0400568	0.467659	0.0562713	0.0599412	0.0900977	0.211834	0.718126	0.226869	0.000772481	0.0470447	0.99987	0.0537533	0.0733192	0.0850345	0.367242	-10.9528	1.30022	0.723908	0.64441	0.685945	0.361126	0.415715	0.970447	0.000848234	0.00298611	0.00148242	0.0589229	0.0626279	0.0789823	0.894154	0.999765	0.990635	0.0485873	0.141054	0.0937485	0.0872004	0.0930208	0.108541	0.0777969	0.0758045	0.0680882	0.141483	0.710806	0.667812	0.00134975	0.0741092	0.999172	0.106784	0.107503	0.0702285	0.271558	0.696832	0.459083	0.00107701	0.0652126	0.796372	0.0683181	0.0937285	0.0744752	-0.16971	0.640353	0.384297	0.0031936	0.0605613	0.859177	0.116164	0.0883245	0.0769026	-10.9528	0.64441	0.415715	0.00298611	0.0626279	0.999765	0.141054	0.0930208	0.0758045	1.30022	0.685945	0.970447	0.00148242	0.0789823	0.990635	0.0937485	0.108541	0.0680882	0.541953	0.738778	0.129396	0.000560193	0.0345936	0.413043	0.0564428	0.0527279	0.0946433	0.00593911	0.71458	0.00375512	0.000494439	0.00424442	0.00834622	0.0406179	0.00595851	0.152283
ENSG00000164684	ZNF704	zinc finger protein 704 [Source:HGNC Symbol;Acc:HGNC:32291]	protein_coding	619279	-0.00950875	1.01137	0.113844	0.00225199	0.041473	0.726526	0.0855665	0.0633404	0.0879806	0.000607317	0.958711	0.975956	0.00424821	0.100189	0.9999	0.126452	0.13977	0.0592239	-6.92138	1.54538	0.0341277	0.000343157	0.00435284	0.394572	0.027315	0.00914062	0.172726	-0.00991525	0.902719	0.00167687	0.0040537	0.00231152	0.0041235	0.106491	0.00338949	0.167797	-0.0143674	0.94199	0.448156	0.00465142	0.0822976	0.948942	0.134774	0.115844	0.0659128	-1.08635	1.04901	0.218008	0.0020228	0.0591225	0.999981	0.0821161	0.0894998	0.0767807	-0.0249903	0.687155	4.59467646960893e-05	0.0241025	0.000132487	0.0101699	0.426774	0.000389118	0.234578	-0.135468	0.95937	0.704347	0.00398093	0.0954334	0.999744	0.122955	0.133288	0.0608946	-0.0736257	0.955957	0.856591	0.00420597	0.099116	0.978437	0.127599	0.134979	0.0595949	0.218486	0.973681	0.515103	0.00765126	0.155509	0.933162	0.221211	0.202549	0.0440651	-0.0493814	0.954221	0.861281	0.00437064	0.0991874	0.999906	0.13628	0.138724	0.0595701	-0.0647157	0.942975	0.830505	0.00585782	0.0986741	0.991896	0.176379	0.136567	0.0597486	-0.213821	0.902111	0.496766	0.00838903	0.0855853	0.996984	0.237101	0.120913	0.0645952	-0.223753	0.913748	0.4783	0.00685584	0.0843869	0.987465	0.198	0.119342	0.0650703	-0.477376	0.895912	0.345189	0.00792976	0.0737421	0.668014	0.190957	0.1026	0.0695693	-0.32836	0.897077	0.275348	0.00743619	0.0626686	0.590139	0.177836	0.0881896	0.0757832	-0.152858	0.220847	0.969978	1.03081	0.534624	0.46988	0.00335956	0.00250203	0.0830556	0.0792145	0.855952	0.880381	0.107869	0.104312	0.115066	0.111331	0.0663856	0.0679891	-0.0679634	0.959173	0.806321	0.00431281	0.0928895	0.99979	0.137447	0.130409	0.0625555	-0.826605	0.91632	0.197897	0.00551947	0.0530303	0.503046	0.145444	0.0763827	0.0812068	0.20704	1.0059	0.451834	0.0025851	0.0780182	0.99987	0.0963898	0.113237	0.0685023	1.11565	-30.8076	-138.805	1.09245	0.860004	0.834453	0.0742131	0.141773	0.0098939	0.00107905	0.0100791	0.00924938	0.0302834	0.0442457	0.0079547	0.855786	0.999765	0.288713	0.0543261	0.228534	0.202629	0.0492094	0.0690813	0.01491	0.0987131	0.0869759	0.137166	-0.243449	0.928162	0.637094	0.00693797	0.0878575	0.999172	0.202741	0.124368	0.0644691	-0.865876	0.934319	0.129451	0.00431002	0.0420364	0.627319	0.129775	0.0641868	0.0885876	0.220847	1.03081	0.46988	0.00250203	0.0792145	0.880381	0.104312	0.111331	0.0679891	-30.8076	0.860004	0.141773	0.0100791	0.0442457	0.999765	0.228534	0.0690813	0.0869759	-138.805	0.834453	0.0098939	0.00924938	0.0079547	0.288713	0.202629	0.01491	0.137166	-0.727812	0.900479	0.194142	0.00662516	0.0524979	0.488193	0.164201	0.0754331	0.0815312	-0.0105456	0.891382	0.000921817	0.00427855	0.00146229	0.00238341	0.109566	0.00220819	0.179141
ENSG00000164933	SLC25A32	solute carrier family 25 member 32 [Source:HGNC Symbol;Acc:HGNC:29683]	protein_coding	81034	0.000716985	0.0110122	0.77197	0.93415	1.50785125856002e-55	0.97013	0.986715	1.36401536024347e-52	0.960566	-0.00356588	0.0212	0.664555	0.873654	1.43111690949351e-55	0.9999	0.972993	1.35344629176918e-52	0.960617	0.788496	-0.0934127	0.572749	0.602006	3.65040812293246e-49	0.821433	0.82447	3.16459964190553e-46	0.96356	0.00433277	0.0398378	0.000728902	0.747679	5.10779365657813e-58	0.00196394	0.925095	5.06060737232213e-55	0.965743	-0.00319147	0.0109493	0.680262	0.934328	1.44425530016619e-55	0.974082	0.985334	1.30648590327208e-52	0.960608	0.12665	0.00449936	0.726197	0.97358	1.47888068220973e-55	0.999981	0.9949	1.33780832495894e-52	0.960585	0.00192099	0.0358587	0.465113	0.791026	1.20323815729844e-55	0.812386	0.978717	1.08845970003266e-52	0.960786	-0.02954	0.0148117	0.839466	0.911087	1.54070879673683e-55	0.999744	0.981982	1.45709032840484e-52	0.960545	-0.166294	0.00625878	0.316036	0.962218	9.4955002567754e-56	0.873944	0.992579	8.98015356102132e-53	0.961015	0.0178268	0.0108311	0.896675	0.940931	8.73850542545222e-55	0.989071	0.99111	7.90492799486778e-52	0.9604	-0.156487	-0.00272559	0.172608	0.983498	6.18239180983938e-56	0.999906	0.99757	5.84685654525082e-53	0.961427	-0.211768	-0.0400988	0.0834239	0.76477	3.49412271845609e-56	0.988904	0.953528	3.4618436800094e-53	0.961968	-0.139313	-0.0226738	0.277131	0.867728	8.69336034552436e-56	0.996984	0.9821	7.86408936299912e-53	0.9611	-0.118797	-0.00953949	0.356045	0.943494	1.0255986129635e-55	0.987465	0.990325	9.6993657915084e-53	0.960941	-0.0674006	0.0058839	0.744724	0.965349	1.4912658650928e-55	0.901066	0.99341	1.3490120690922e-52	0.960577	-0.0639417	-0.00412498	0.606017	0.975683	4.71909190462055e-55	0.822045	0.994516	4.26893157250153e-52	0.961006	-0.031592	-0.144437	0.0100328	-0.0270026	0.754861	0.248555	0.939601	0.841872	5.13568967026961e-55	2.76431033378988e-55	0.934083	0.809516	0.985896	0.961279	4.8569617854377e-52	2.50061916542749e-52	0.960924	0.961525	-0.0628825	-0.00226257	0.580382	0.986556	4.62620253337849e-55	0.99979	0.997389	4.1849030395423e-52	0.961026	-0.0524246	0.00708788	0.843168	0.957717	5.28834386167725e-55	0.939302	0.990498	4.78388184287204e-52	0.960895	-0.146368	-0.0124394	0.19367	0.92507	2.30952647047038e-55	0.99987	0.983847	2.1841821702094e-52	0.961698	-0.429522	-5.24012	3.75495	-0.0352276	-0.00855591	0.0144465	0.0945828	0.545092	0.867808	0.791125	0.949813	0.914374	1.32612616799014e-55	4.48766506446024e-55	5.3187969379685e-55	0.855786	0.999765	0.948328	0.943054	0.991805	0.985408	1.25415368414559e-52	4.24410724232544e-52	4.61095371214053e-52	0.962227	0.961055	0.960889	-0.262418	-0.0378272	0.213689	0.782227	2.48168111974649e-55	0.999172	0.960263	2.34699351715662e-52	0.961629	-0.188407	0.00223876	0.42415	0.986505	3.91371123428432e-55	0.779625	0.998418	3.70130345184179e-52	0.961189	-0.144437	-0.0270026	0.248555	0.841872	2.76431033378988e-55	0.809516	0.961279	2.50061916542749e-52	0.961525	-5.24012	-0.00855591	0.545092	0.949813	4.48766506446024e-55	0.999765	0.991805	4.24410724232544e-52	0.961055	3.75495	0.0144465	0.867808	0.914374	5.3187969379685e-55	0.948328	0.985408	4.61095371214053e-52	0.960889	-0.133948	-0.00268539	0.562287	0.984034	4.556731489103e-55	0.788115	0.99668	4.12205892879465e-52	0.961041	0.00375515	0.0392589	0.00416767	0.756081	2.55248827580259e-57	0.00915752	0.927188	2.37675893168823e-54	0.964352
ENSG00000162777	DENND2D	DENN domain containing 2D [Source:HGNC Symbol;Acc:HGNC:26192]	protein_coding	79961	0.00330807	-0.0579142	0.240258	0.701711	0.0208745	0.836949	0.920584	0.0350792	0.108581	-0.00260294	-0.0353707	0.781938	0.816614	0.0340422	0.9999	0.959927	0.0554688	0.0940409	-1.69873	0.0579976	0.292698	0.778413	0.022395	0.64779	0.909839	0.0374318	0.121852	-0.00524091	-0.0701306	0.000329611	0.617257	0.000183756	0.000968764	0.873982	0.000321226	0.227381	0.0165991	-0.0194106	0.0581041	0.896153	0.00884788	0.821559	0.975975	0.0169137	0.132736	0.342709	-0.0681168	0.406325	0.66002	0.0270891	0.999981	0.906018	0.0458186	0.100912	-0.000903827	-0.0498283	0.764009	0.748079	0.0338722	0.935277	0.972803	0.0521763	0.094193	0.187398	-0.0393962	0.259119	0.793503	0.0217297	0.999744	0.952225	0.0374883	0.10741	0.0047458	-0.0397215	0.980093	0.793865	0.0350126	0.997675	0.951996	0.0551664	0.0931853	0.0776181	-0.0852635	0.61824	0.607198	0.031408	0.959289	0.913104	0.0511247	0.097603	-0.0914268	-0.0502669	0.487643	0.740847	0.0292809	0.999906	0.941819	0.0488274	0.0985885	-0.140065	-0.0763462	0.319542	0.622755	0.0241845	0.988904	0.914787	0.0408096	0.104271	-0.124227	-0.073475	0.397267	0.638029	0.0268154	0.996984	0.933592	0.044573	0.101214	-0.19263	-0.0795999	0.189304	0.603247	0.0183057	0.987465	0.915865	0.0321462	0.112381	-0.324252	-0.0833518	0.168241	0.58654	0.0171136	0.519674	0.90508	0.0292073	0.114314	-0.241378	-0.0953168	0.0884574	0.534818	0.0126835	0.378381	0.88073	0.0222488	0.124197	-0.101222	0.0454945	-0.0414941	-0.027503	0.384336	0.753394	0.784843	0.861101	0.0287951	0.0367668	0.790841	0.953765	0.949037	0.966512	0.0465907	0.0576814	0.100241	0.0927625	-0.152185	-0.0707328	0.244076	0.645621	0.0229719	0.99979	0.918195	0.0395069	0.107007	-0.601261	-0.0807324	0.0462084	0.591482	0.00832384	0.310911	0.893372	0.0155045	0.135924	-0.0084322	-0.0407092	0.948464	0.791608	0.0380688	0.99987	0.950881	0.0610356	0.0916832	0.429533	-8.39521	-29.3583	0.00654594	-0.0702164	-0.0687176	0.147751	0.399676	0.256899	0.966077	0.653476	0.654813	0.0173317	0.0293109	0.0236023	0.857352	0.999765	0.572177	0.990987	0.928708	0.92601	0.030423	0.0484002	0.0382601	0.115263	0.0997037	0.106204	-0.219797	-0.0800168	0.367202	0.613711	0.0281943	0.999172	0.917617	0.0468763	0.100878	-0.35446	-0.0552833	0.190451	0.715298	0.0200549	0.652259	0.9363	0.0341487	0.111011	0.0454945	-0.027503	0.753394	0.861101	0.0367668	0.953765	0.966512	0.0576814	0.0927625	-8.39521	-0.0702164	0.399676	0.653476	0.0293109	0.999765	0.928708	0.0484002	0.0997037	-29.3583	-0.0687176	0.256899	0.654813	0.0236023	0.572177	0.92601	0.0382601	0.106204	-0.488494	-0.0881689	0.0640777	0.561404	0.0103227	0.324434	0.886217	0.0186387	0.129976	-0.00523238	-0.073907	0.000402561	0.599495	0.000216009	0.00113568	0.866633	0.000372259	0.223785
ENSG00000143493	INTS7	integrator complex subunit 7 [Source:HGNC Symbol;Acc:HGNC:24484]	protein_coding	25896	0.00367158	-0.0201568	0.454636	0.939171	0.303719	0.916557	0.988087	0.351573	0.0168787	-0.000155138	3.5384973495214e-05	0.992432	0.999894	0.354339	0.9999	0.999938	0.409531	0.0100285	-3.89491	0.266033	0.161701	0.453461	0.13579	0.532127	0.73684	0.175187	0.0558198	-0.0158822	-0.091644	4.1017091735282e-12	0.640274	4.75668712025934e-10	1.35460573118139e-10	0.883995	2.23403233011548e-09	0.455066	0.0125281	0.0152771	0.415006	0.953733	0.2948	0.941875	0.990872	0.345206	0.0181644	0.370809	-0.0306953	0.605818	0.909421	0.329538	0.999981	0.979927	0.386972	0.0132969	0.00125085	0.0134073	0.811156	0.960356	0.348924	0.951433	0.997942	0.395859	0.0107292	0.146505	0.000208492	0.613001	0.999368	0.330491	0.999744	0.999608	0.38378	0.0131684	0.17259	0.00873167	0.601439	0.973597	0.328947	0.932594	0.995189	0.37644	0.0133768	-0.0460482	-0.103942	0.865299	0.719239	0.343451	0.986925	0.945254	0.397035	0.0115943	-0.074421	-0.00862175	0.745524	0.974025	0.344385	0.999906	0.996418	0.401146	0.0113218	-0.210472	-0.0549028	0.390022	0.838921	0.288615	0.988904	0.970874	0.340841	0.0190721	-0.230965	-0.062535	0.365226	0.817661	0.282001	0.996984	0.972518	0.334988	0.0200582	-0.318349	-0.0657361	0.212399	0.805097	0.227146	0.987465	0.968907	0.278475	0.0289664	-0.735953	-0.0987064	0.0708818	0.708598	0.132634	0.406393	0.940451	0.170261	0.049345	-0.56662	-0.128458	0.0203335	0.624596	0.0660387	0.273347	0.91157	0.0922582	0.0740602	-0.356911	0.373159	-0.00460813	0.100248	0.0751932	0.135316	0.985858	0.709898	0.140334	0.189077	0.66523	0.790383	0.997072	0.92376	0.180591	0.234289	0.0478751	0.0366066	-0.182571	-0.0347585	0.422148	0.896891	0.303025	0.99979	0.981246	0.356926	0.0171936	-1.04742	-0.0691847	0.0455686	0.791013	0.106532	0.310233	0.955712	0.13894	0.0577823	-0.0213388	-0.000514052	0.924976	0.998467	0.360938	0.99987	0.999813	0.416002	0.00930658	0.385449	-12.2355	-82.2359	0.0440679	-0.0420887	-0.0793291	0.456758	0.480083	0.0657179	0.870344	0.876979	0.763272	0.310835	0.315665	0.130543	0.913384	0.999765	0.364414	0.964365	0.980027	0.954989	0.361786	0.370618	0.167566	0.0160742	0.0153914	0.0505181	-0.627888	-0.113238	0.136353	0.678135	0.189773	0.999172	0.937059	0.239952	0.0364637	-0.795141	-0.0328243	0.0897009	0.900016	0.153949	0.608961	0.980764	0.195535	0.0444424	0.373159	0.100248	0.135316	0.709898	0.189077	0.790383	0.92376	0.234289	0.0366066	-12.2355	-0.0420887	0.480083	0.876979	0.315665	0.999765	0.980027	0.370618	0.0153914	-82.2359	-0.0793291	0.0657179	0.763272	0.130543	0.364414	0.954989	0.167566	0.0505181	-0.964379	-0.0934669	0.0347542	0.721118	0.0911281	0.281054	0.940243	0.121345	0.0632149	-0.0163426	-0.106242	1.2992696171804e-12	0.583023	1.63389241935241e-10	4.40988640376106e-11	0.859162	8.07476619407274e-10	0.47011
ENSG00000180425	C11orf71	chromosome 11 open reading frame 71 [Source:HGNC Symbol;Acc:HGNC:25937]	protein_coding	54494	-0.000486099	-0.311303	0.859351	0.0377012	0.00130007	0.98564	0.309067	0.00311127	0.182009	0.0063231	-0.325108	0.487536	0.0298764	0.00107655	0.9999	0.292521	0.00274594	0.186574	-0.690572	-0.24833	0.66879	0.232022	0.00462616	0.870657	0.550701	0.00964255	0.170941	-0.00599897	-0.348466	1.62062991335683e-05	0.00933999	3.52196956766596e-07	6.62352618183339e-05	0.15374	9.78084607913215e-07	0.35041	0.0127218	-0.298185	0.135892	0.0429468	0.000515494	0.882939	0.339873	0.00139128	0.203986	-0.00779332	-0.3133	0.984498	0.0402106	0.00131703	0.999981	0.320069	0.00330546	0.181694	0.00118309	-0.301034	0.685234	0.0479114	0.00122981	0.907821	0.530695	0.00282234	0.183358	0.0151783	-0.313894	0.925203	0.0352884	0.0013124	0.999744	0.311264	0.00323146	0.181779	0.347747	-0.295866	0.0565561	0.0426528	0.000281704	0.79223	0.343036	0.000813593	0.217823	0.0106366	-0.328553	0.944258	0.0452035	0.00149891	0.994541	0.412401	0.00362462	0.180506	0.12604	-0.299743	0.323063	0.0439087	0.000874409	0.999906	0.354369	0.0022867	0.191556	0.116644	-0.283645	0.393044	0.062486	0.000970227	0.988904	0.440706	0.00247901	0.189072	0.173172	-0.267232	0.222562	0.0788914	0.000704589	0.996984	0.517573	0.00185871	0.196674	0.165249	-0.279942	0.246123	0.0626312	0.000748398	0.987465	0.45694	0.00196804	0.19525	0.0734289	-0.304116	0.74899	0.0454727	0.00126207	0.902865	0.378139	0.00298835	0.18273	0.0334894	-0.310339	0.807927	0.0417889	0.00118733	0.921931	0.359466	0.00282747	0.186235	0.0973068	-0.0431629	-0.316064	-0.329365	0.385483	0.757085	0.0333478	0.0320861	0.000886989	0.00116928	0.791152	0.954632	0.296637	0.298695	0.00225167	0.00288246	0.193308	0.186609	0.113376	-0.29474	0.368653	0.0501	0.000866638	0.99979	0.38351	0.00227123	0.193867	-0.0857378	-0.323997	0.770732	0.0314415	0.00117455	0.903907	0.303583	0.00279544	0.186499	0.0898735	-0.303896	0.473954	0.0426203	0.000981469	0.99987	0.334373	0.00255575	0.190865	0.212499	0.0580792	-10.9758	-0.295381	-0.317887	-0.329069	0.459579	0.995187	0.661135	0.0513291	0.0381908	0.0296157	0.000967459	0.00121706	0.00112293	0.913586	0.999765	0.854809	0.331213	0.374987	0.325571	0.00244076	0.003045	0.00268764	0.191213	0.18563	0.187596	0.254528	-0.271038	0.277984	0.077984	0.000741662	0.999172	0.503893	0.00197101	0.197597	0.2809	-0.305494	0.28246	0.0396354	0.000748503	0.702487	0.336343	0.00193002	0.197378	-0.0431629	-0.329365	0.757085	0.0320861	0.00116928	0.954632	0.298695	0.00288246	0.186609	0.0580792	-0.317887	0.995187	0.0381908	0.00121706	0.999765	0.374987	0.003045	0.18563	-10.9758	-0.329069	0.661135	0.0296157	0.00112293	0.854809	0.325571	0.00268764	0.187596	0.062379	-0.311869	0.808167	0.0392602	0.0011874	0.920699	0.344814	0.00281316	0.186233	-0.00577259	-0.351383	4.59427148803894e-05	0.0096467	8.7331590527017e-07	0.000165121	0.155643	2.23413386512371e-06	0.334226
ENSG00000067646	ZFY	zinc finger protein Y-linked [Source:HGNC Symbol;Acc:HGNC:12870]	protein_coding	7544	-0.00705561	0.641631	0.661525	0.460466	0.466888	0.954842	0.816887	0.509792	-0.0032898	0.0257186	0.55793	0.631199	0.521095	0.462512	0.9999	0.857403	0.513941	-0.00280683	-9.34978	1.20191	0.315893	0.31437	0.462526	0.663268	0.629708	0.502645	-0.00306692	0.00650662	0.640802	0.451376	0.458463	0.425452	0.534327	0.79196	0.441032	0.00137935	-0.113908	0.462283	0.021843	0.581942	0.104081	0.652936	0.883567	0.141861	0.0579067	-2.91724	0.842965	0.213725	0.33807	0.328421	0.999981	0.745291	0.385965	0.0134479	-0.00344237	0.565801	0.841031	0.522812	0.484193	0.95915	0.926968	0.527417	-0.00517905	-1.16325	0.599805	0.218751	0.484352	0.331462	0.999744	0.839246	0.384737	0.0130377	-0.180462	0.593976	0.867782	0.493495	0.485637	0.980411	0.842786	0.526451	-0.00533534	1.3633	0.725511	0.12413	0.439656	0.284986	0.780955	0.849586	0.338882	0.0198585	1.48187	0.77028	0.0460297	0.364581	0.15848	0.999906	0.779385	0.20768	0.0428352	0.0847159	0.625358	0.916135	0.482604	0.487559	0.996879	0.862155	0.534825	-0.00554299	-0.232034	0.540771	0.7819	0.545319	0.480003	0.996984	0.90585	0.528719	-0.00472449	0.309685	0.66707	0.712565	0.449686	0.473243	0.988627	0.859705	0.521371	-0.00398733	-1.13977	0.450858	0.39721	0.60838	0.409569	0.703698	0.911605	0.45135	0.00323292	0.810547	0.807712	0.317077	0.361217	0.383077	0.625496	0.794731	0.423142	0.00650796	0.351508	-0.530372	0.627219	0.481444	0.595624	0.518919	0.469761	0.589535	0.459771	0.444814	0.880778	0.893464	0.82766	0.876268	0.501231	0.487711	-0.00252172	-0.000828431	0.157403	0.652296	0.832814	0.459792	0.486803	0.99979	0.83969	0.534904	-0.00551586	-1.43282	0.521313	0.408116	0.55044	0.415804	0.688779	0.876466	0.454323	0.00254267	0.667699	0.725393	0.366649	0.406006	0.402092	0.99987	0.791619	0.455784	0.00418124	-0.280269	73.7919	98.3733	0.589901	0.890941	0.718181	0.868869	0.191387	0.505025	0.506278	0.31445	0.414194	0.488806	0.316383	0.441698	0.985692	0.999765	0.758777	0.82784	0.783028	0.835864	0.534648	0.371336	0.480672	-0.00573474	0.0152905	-0.000471982	1.07784	0.819158	0.436888	0.364747	0.424318	0.999172	0.812183	0.47593	0.00154048	0.031872	0.621295	0.983564	0.476079	0.491921	0.995284	0.842765	0.532209	-0.00607424	-0.530372	0.481444	0.518919	0.589535	0.444814	0.893464	0.876268	0.487711	-0.000828431	73.7919	0.890941	0.191387	0.31445	0.316383	0.999765	0.783028	0.371336	0.0152905	98.3733	0.718181	0.505025	0.414194	0.441698	0.758777	0.835864	0.480672	-0.000471982	-0.874768	0.53249	0.563443	0.54509	0.453937	0.788867	0.879663	0.490629	-0.00186458	0.00892692	0.661258	0.306541	0.443171	0.375969	0.386515	0.782735	0.392278	0.00729534
ENSG00000171291	ZNF439	zinc finger protein 439 [Source:HGNC Symbol;Acc:HGNC:20873]	protein_coding	90594	-0.00349632	-0.2587	0.153172	0.0510921	2.91474078406631e-05	0.769248	0.351152	0.000105469	0.266647	-0.0030836	-0.272221	0.706411	0.0428711	6.7369972929361e-05	0.9999	0.342541	0.000229787	0.249146	0.942867	-0.40179	0.473579	0.0192411	2.17768026962533e-06	0.763998	0.175306	1.10428505215268e-05	0.356116	0.000412169	-0.275295	0.755149	0.0398497	6.87032218988587e-05	0.808336	0.293582	0.000128976	0.24873	-0.00104874	-0.278966	0.89183	0.0376107	7.11197837087336e-05	0.992714	0.325272	0.000235025	0.247995	-0.0970063	-0.2697	0.787596	0.048848	6.94509901171609e-05	0.999981	0.348551	0.000237984	0.2485	0.00467739	-0.22664	0.0715546	0.0898305	1.70437518768327e-05	0.415528	0.635213	6.16609809684195e-05	0.277556	0.100348	-0.277361	0.488743	0.0376675	5.80848233469406e-05	0.999744	0.320012	0.000200317	0.252287	0.0123014	-0.277028	0.940784	0.0388449	7.15258443059663e-05	0.992608	0.329424	0.000238603	0.247873	0.20446	-0.308304	0.126675	0.0317679	1.18363678106554e-05	0.781845	0.366387	4.74138368633994e-05	0.287761	-0.126329	-0.291898	0.269607	0.0289682	4.19286130475738e-05	0.999906	0.297714	0.000149814	0.259123	-0.0813038	-0.298784	0.507669	0.0297769	5.91268548665672e-05	0.988904	0.327787	0.000202201	0.251911	0.0665344	-0.259722	0.603071	0.0594289	6.36725235337644e-05	0.996984	0.467358	0.000215585	0.250344	0.0697878	-0.263309	0.586601	0.0528617	6.2968652296008e-05	0.987465	0.429326	0.000214248	0.250579	-0.0605582	-0.28577	0.768837	0.0365449	6.9032149641392e-05	0.911581	0.346456	0.000223825	0.248628	-0.0223399	-0.288837	0.855206	0.0332457	7.6881604432214e-05	0.943097	0.325205	0.000247004	0.248929	-0.073586	0.0922668	-0.285199	-0.259579	0.460473	0.456177	0.0309994	0.055859	6.14148423023065e-05	6.11314929816097e-05	0.82606	0.877006	0.28691	0.378198	0.000207569	0.000208065	0.253745	0.253844	-0.0198869	-0.287757	0.859489	0.0325954	7.69477573207534e-05	0.99979	0.32035	0.000259983	0.24891	0.0121412	-0.282825	0.962969	0.0345621	7.7938775431765e-05	0.986258	0.314821	0.000249055	0.248635	-0.0882542	-0.297608	0.428602	0.0257571	5.92425503356434e-05	0.99987	0.263084	0.000206475	0.254513	-0.0581574	3.0353	20.9607	-0.289878	-0.27251	-0.262712	0.8201	0.722629	0.345103	0.0323438	0.0451716	0.0490448	7.62630325448175e-05	7.38183190434135e-05	5.27234721763655e-05	0.978798	0.999765	0.644139	0.269548	0.401423	0.397843	0.000252994	0.000248441	0.000176304	0.249103	0.249804	0.256992	0.287455	-0.23051	0.166983	0.089907	3.36206871675748e-05	0.999172	0.527188	0.000123349	0.266449	-0.0738455	-0.286974	0.751302	0.0309431	7.46504173874583e-05	0.921573	0.299861	0.000245329	0.249563	0.0922668	-0.259579	0.456177	0.055859	6.11314929816097e-05	0.877006	0.378198	0.000208065	0.253844	3.0353	-0.27251	0.722629	0.0451716	7.38183190434135e-05	0.999765	0.401423	0.000248441	0.249804	20.9607	-0.262712	0.345103	0.0490448	5.27234721763655e-05	0.644139	0.397843	0.000176304	0.256992	-0.106899	-0.294337	0.639452	0.0286747	7.08512333411148e-05	0.836028	0.299983	0.000227841	0.250685	0.00034761	-0.275413	0.794971	0.0398991	6.96056183332483e-05	0.841867	0.293712	0.00012992	0.248452
ENSG00000117242	PINK1-AS	PINK1 antisense RNA [Source:HGNC Symbol;Acc:HGNC:38872]	lncRNA	100861548	-0.000323909	-0.19319	0.929424	0.328332	1.04470703444652e-11	0.992178	0.736278	1.16924015915515e-10	0.506749	0.00536589	-0.204424	0.658814	0.301015	9.55236578069214e-12	0.9999	0.730934	1.08367787586194e-10	0.507894	4.75645	-0.576273	0.0181994	0.0252589	1.90999564861134e-12	0.364314	0.200586	2.7654397679198e-11	0.579186	0.0108966	-0.132235	4.55824674305599e-10	0.392478	6.62354428033908e-20	6.68350117942375e-09	0.751365	1.66839542732125e-18	0.69554	-0.00726337	-0.203942	0.525361	0.299916	8.64566867941351e-12	0.957392	0.727621	9.81887459300641e-11	0.509167	-0.0186736	-0.193413	0.97214	0.337112	1.04802336037538e-11	0.999981	0.745036	1.18894078713032e-10	0.506709	0.0045161	-0.145679	0.244032	0.46471	5.47558535743403e-12	0.659822	0.913632	6.27340467768571e-11	0.514948	0.027992	-0.194862	0.896659	0.321714	1.04020582263013e-11	0.999744	0.741073	1.1826514942974e-10	0.506804	0.0889204	-0.190325	0.717504	0.333716	9.84975762845685e-12	0.959715	0.749524	1.10895052606966e-10	0.507503	0.137402	-0.148491	0.49755	0.491181	1.43550288034065e-11	0.930078	0.868025	1.59802423372753e-10	0.50688	0.00868315	-0.193969	0.959394	0.32626	1.04733540047244e-11	0.999906	0.751818	1.19140843861288e-10	0.506717	0.110673	-0.166203	0.543695	0.409871	8.79013057273198e-12	0.988904	0.830516	1.00487613569375e-10	0.508955	0.1534	-0.153572	0.418844	0.447552	7.66977956901089e-12	0.996984	0.869983	8.81156453411599e-11	0.51069	0.189161	-0.156029	0.319813	0.433246	6.52941932097223e-12	0.987465	0.849929	7.56830631711132e-11	0.512729	0.517924	-0.125651	0.0876647	0.523476	2.59197067949074e-12	0.429719	0.881407	3.11404209497828e-11	0.524254	0.345704	-0.122415	0.0555184	0.530617	1.97567612055518e-12	0.333784	0.879447	2.44096896462417e-11	0.531887	0.190827	-0.254957	-0.198541	-0.269073	0.197872	0.165645	0.305182	0.177638	5.17946095974482e-12	4.56389198990162e-12	0.701657	0.796068	0.723843	0.597037	6.16145595931679e-11	5.44474407923699e-11	0.519911	0.521502	0.0937669	-0.183213	0.575434	0.355189	9.86165128923496e-12	0.99979	0.785507	1.13422618421129e-10	0.511724	0.686172	-0.155337	0.0756367	0.421735	2.52421406543469e-12	0.351642	0.820205	3.07667239867805e-11	0.528873	-0.0321346	-0.207612	0.84706	0.29291	1.12567512952561e-11	0.99987	0.715523	1.29899039073266e-10	0.510023	-0.662584	0.53218	54.0085	-0.273371	-0.200578	-0.148556	0.0795103	0.966734	0.100982	0.164342	0.318727	0.44576	2.6247726326627e-12	1.14493762364383e-11	3.15739783042803e-12	0.855786	0.999765	0.41116	0.544602	0.786214	0.851975	3.2448615208069e-11	1.31248331666851e-10	3.7994690144526e-11	0.528391	0.509804	0.526102	0.200207	-0.165515	0.520716	0.415434	9.40611031665373e-12	0.999172	0.838526	1.08724184026832e-10	0.51233	0.363247	-0.186232	0.294451	0.339112	6.77008886605199e-12	0.712074	0.762398	7.8647944694069e-11	0.516524	-0.254957	-0.269073	0.165645	0.177638	4.56389198990162e-12	0.796068	0.597037	5.44474407923699e-11	0.521502	0.53218	-0.200578	0.966734	0.318727	1.14493762364383e-11	0.999765	0.786214	1.31248331666851e-10	0.509804	54.0085	-0.148556	0.100982	0.44576	3.15739783042803e-12	0.41116	0.851975	3.7994690144526e-11	0.526102	0.565581	-0.146041	0.0939005	0.453465	2.98609215986275e-12	0.367445	0.840442	3.59540702998289e-11	0.526794	0.0109709	-0.123786	5.92172631675387e-10	0.424986	8.51196619279329e-20	7.65263588486838e-09	0.77225	2.07863812919316e-18	0.693603
ENSG00000104205	SGK3	serum/glucocorticoid regulated kinase family member 3 [Source:HGNC Symbol;Acc:HGNC:10812]	protein_coding	23678	0.00372888	-0.196114	0.10091	0.109199	0.00146446	0.717298	0.486704	0.00345801	0.179105	0.0030808	-0.181327	0.685874	0.144653	0.00414119	0.9999	0.561853	0.00896209	0.152922	0.676776	-0.176018	0.597585	0.285487	0.00694726	0.83395	0.603631	0.0136815	0.158832	0.00427075	-0.151306	0.000302263	0.184884	1.64492432942392e-05	0.000897387	0.563438	3.42345659677843e-05	0.27827	0.00420105	-0.170682	0.557873	0.167536	0.00384972	0.960519	0.589167	0.00820249	0.154812	-0.208472	-0.158762	0.533371	0.208529	0.00378062	0.999981	0.624358	0.00833612	0.15528	0.000440837	-0.171076	0.856602	0.175985	0.00436678	0.962737	0.753492	0.00868264	0.151544	0.0263011	-0.175805	0.845602	0.155006	0.00435748	0.999744	0.570302	0.00928245	0.151599	-0.217948	-0.187213	0.15466	0.126407	0.00193069	0.83146	0.528736	0.00448675	0.172291	0.0918358	-0.113476	0.467239	0.399165	0.00658319	0.923576	0.832505	0.0132684	0.142308	0.163226	-0.157499	0.123963	0.197796	0.0016762	0.999906	0.634888	0.00405618	0.175788	0.272101	-0.105215	0.0153955	0.389131	0.000382067	0.988904	0.820383	0.00107951	0.210893	0.238576	-0.111536	0.0425897	0.368865	0.000807063	0.996984	0.830765	0.00209949	0.193462	0.267315	-0.120888	0.0230694	0.320686	0.000516751	0.987465	0.785427	0.00141542	0.20393	0.359101	-0.127839	0.0583224	0.299345	0.00100768	0.391153	0.752323	0.0024553	0.188164	0.345546	-0.0964899	0.00212471	0.419404	9.50364591109665e-05	0.246124	0.827312	0.000298645	0.244342	0.240564	-0.152209	-0.171539	-0.216296	0.00930998	0.192224	0.150492	0.0890506	0.000303347	0.00255686	0.651655	0.800795	0.554388	0.456014	0.000869824	0.00575798	0.218475	0.1671	0.130268	-0.149731	0.218155	0.230835	0.00275762	0.99979	0.679794	0.00629458	0.165169	0.4447	-0.145984	0.0693421	0.234573	0.00131816	0.342783	0.67416	0.00308882	0.183674	0.115132	-0.158375	0.274175	0.203295	0.00314476	0.99987	0.624042	0.00707427	0.161795	-0.135701	6.12195	35.8528	-0.19108	-0.154082	-0.14074	0.57455	0.448578	0.085787	0.132423	0.226193	0.254999	0.0044993	0.00405083	0.00152337	0.941974	0.999765	0.393731	0.497173	0.707833	0.71771	0.00943958	0.00873293	0.00352954	0.152459	0.155217	0.180105	0.281877	-0.124453	0.151842	0.329759	0.00221066	0.999172	0.791072	0.00516973	0.170791	0.363175	-0.160274	0.0966498	0.19106	0.00164989	0.608962	0.627857	0.00387313	0.178125	-0.152209	-0.216296	0.192224	0.0890506	0.00255686	0.800795	0.456014	0.00575798	0.1671	6.12195	-0.154082	0.448578	0.226193	0.00405083	0.999765	0.707833	0.00873293	0.155217	35.8528	-0.14074	0.085787	0.254999	0.00152337	0.393731	0.71771	0.00352954	0.180105	0.443706	-0.132253	0.0373427	0.280735	0.000853148	0.282955	0.725312	0.00209793	0.194244	0.00434537	-0.1477	0.000278534	0.195259	1.5362537493173e-05	0.000815648	0.574702	3.18772269954082e-05	0.279642
ENSG00000167767	KRT80	keratin 80 [Source:HGNC Symbol;Acc:HGNC:27056]	protein_coding	144501	0.0075877	0.650101	0.229101	0.0575005	0.0085496	0.830866	0.370733	0.0162361	0.13367	0.0132957	0.667781	0.527531	0.0528724	0.0128962	0.9999	0.376348	0.0240559	0.122326	-2.6184	0.941286	0.45257	0.0376354	0.0042577	0.753414	0.240492	0.0089648	0.173372	0.00695314	0.731281	0.0383089	0.029659	0.00271432	0.06546	0.254888	0.0039396	0.16375	0.0225799	0.719229	0.253214	0.035765	0.00903942	0.92077	0.319368	0.017234	0.132152	-0.557527	0.737057	0.54689	0.0363503	0.0130793	0.999981	0.305825	0.0245492	0.121931	-0.0134691	0.544325	0.0431687	0.111053	0.00294918	0.335638	0.673569	0.00612932	0.161644	-0.250474	0.6905	0.501838	0.0441637	0.0126382	0.999744	0.344792	0.0234536	0.122892	-0.696326	0.655073	0.099321	0.0530991	0.00514929	0.817611	0.374502	0.0105397	0.14723	-0.2732	0.682152	0.435878	0.0700308	0.0134334	0.915422	0.488514	0.0246708	0.12257	-0.12954	0.676672	0.660952	0.049885	0.0139751	0.999906	0.374877	0.0258366	0.120069	0.0306102	0.699214	0.922874	0.0481134	0.0150013	0.996879	0.396267	0.0270694	0.118066	-0.280887	0.615503	0.392848	0.0811474	0.0113336	0.996984	0.520936	0.0212056	0.125927	-0.349529	0.619352	0.288561	0.0746887	0.00970108	0.987465	0.492855	0.0185396	0.130219	0.0838445	0.702482	0.874356	0.0455791	0.0149109	0.953312	0.378231	0.025887	0.118238	0.0982231	0.729066	0.755305	0.0367023	0.0145005	0.895741	0.337641	0.0250329	0.120393	0.125616	-0.249616	0.70893	0.641155	0.62496	0.4336	0.03748	0.0662823	0.0137244	0.0118628	0.889988	0.868041	0.311565	0.406676	0.0245676	0.0218538	0.121961	0.126084	-0.184734	0.66824	0.522571	0.0527594	0.0128471	0.99979	0.393183	0.023947	0.123835	-0.166328	0.694862	0.804863	0.0434076	0.0147046	0.919755	0.348812	0.0253831	0.119993	0.152067	0.730336	0.596719	0.0337013	0.0135074	0.99987	0.300366	0.0251126	0.122413	0.822075	12.442	54.8196	0.794192	0.752008	0.761089	0.209692	0.571805	0.337541	0.0217878	0.0319306	0.027258	0.00812782	0.0133006	0.0105203	0.864787	0.999765	0.638584	0.226094	0.346147	0.315221	0.015775	0.0244939	0.0190306	0.136577	0.122852	0.129447	-0.128291	0.682581	0.811774	0.0545198	0.0147292	0.999172	0.443624	0.0268622	0.119945	-0.129231	0.700503	0.82949	0.0405727	0.0147882	0.946939	0.34066	0.0262283	0.119831	-0.249616	0.641155	0.4336	0.0662823	0.0118628	0.868041	0.406676	0.0218538	0.126084	12.442	0.752008	0.571805	0.0319306	0.0133006	0.999765	0.346147	0.0244939	0.122852	54.8196	0.761089	0.337541	0.027258	0.0105203	0.638584	0.315221	0.0190306	0.129447	0.0391758	0.710215	0.946877	0.0402409	0.0150301	0.978818	0.348578	0.0257826	0.119367	0.00766191	0.740961	0.0237412	0.0269369	0.00193416	0.0429492	0.243462	0.00285811	0.172246
ENSG00000162998	FRZB	frizzled related protein [Source:HGNC Symbol;Acc:HGNC:3959]	protein_coding	2487	-0.000834103	-0.10776	0.784364	0.512236	0.169152	0.972237	0.842696	0.21263	0.0403993	-0.00279582	-0.107347	0.782653	0.514212	0.169086	0.9999	0.855367	0.218768	0.0404139	2.16448	-0.411922	0.213572	0.0664908	0.0338209	0.580004	0.312042	0.0532525	0.107921	0.00124742	-0.105106	0.44506	0.519914	0.143702	0.528203	0.826042	0.158774	0.0464396	0.00276406	-0.108862	0.772106	0.506868	0.168669	0.984007	0.851918	0.214862	0.0405066	0.312402	-0.137945	0.482724	0.409755	0.147976	0.999981	0.790464	0.196276	0.045367	-0.000971907	-0.122888	0.764518	0.462966	0.168357	0.935508	0.913549	0.210963	0.0405764	0.00555055	-0.112268	0.975356	0.492803	0.173154	0.999744	0.84389	0.221769	0.0395177	-0.11042	-0.118024	0.589762	0.471103	0.157911	0.930232	0.829815	0.201317	0.0429687	-0.0324297	-0.145783	0.847787	0.41866	0.176188	0.98464	0.841535	0.22553	0.0393341	2.95198240701158e-05	-0.112282	0.999834	0.494809	0.173206	0.999934	0.847521	0.223709	0.0395063	-0.00964651	-0.114791	0.949435	0.49545	0.172986	0.998207	0.868948	0.221062	0.0395543	0.161144	-0.0688213	0.307773	0.681973	0.123714	0.996984	0.943436	0.165796	0.0518375	-0.0299353	-0.118444	0.85065	0.477953	0.171276	0.994321	0.871195	0.218987	0.0399292	0.268822	-0.076318	0.290333	0.645561	0.120562	0.626365	0.923337	0.156815	0.0527542	0.0605678	-0.105287	0.68976	0.525644	0.121874	0.86457	0.877974	0.15639	0.0530001	0.0614043	-0.0401375	-0.118039	-0.129799	0.619707	0.794061	0.466537	0.437607	0.118405	0.125609	0.888657	0.962478	0.826883	0.805865	0.156216	0.165083	0.0540351	0.0519131	-0.0963013	-0.139166	0.488709	0.397472	0.109529	0.99979	0.809689	0.150013	0.0568044	0.243565	-0.102571	0.451728	0.529734	0.106372	0.719425	0.865664	0.138765	0.0578354	-0.149555	-0.142961	0.27847	0.379684	0.0864637	0.99987	0.774557	0.123632	0.0650158	-0.0812543	9.62429	24.1671	-0.128011	-0.0839688	-0.0951708	0.797739	0.362965	0.38015	0.440135	0.612887	0.561191	0.125712	0.0973655	0.0992831	0.97626	0.999765	0.668888	0.787964	0.917339	0.896873	0.167043	0.135904	0.132221	0.0518837	0.0609269	0.0602487	-0.104943	-0.138728	0.685706	0.412293	0.121695	0.999172	0.837075	0.164458	0.0530529	0.372238	-0.102619	0.195368	0.524111	0.0726302	0.654837	0.865474	0.102764	0.0709024	-0.0401375	-0.129799	0.794061	0.437607	0.125609	0.962478	0.805865	0.165083	0.0519131	9.62429	-0.0839688	0.362965	0.612887	0.0973655	0.999765	0.917339	0.135904	0.0609269	24.1671	-0.0951708	0.38015	0.561191	0.0992831	0.668888	0.896873	0.132221	0.0602487	0.28727	-0.0906302	0.308696	0.579624	0.0906705	0.597686	0.892712	0.120836	0.063388	0.00176843	-0.100815	0.283876	0.535833	0.119352	0.362329	0.834221	0.133415	0.0531114
ENSG00000136213	CHST12	carbohydrate sulfotransferase 12 [Source:HGNC Symbol;Acc:HGNC:17423]	protein_coding	55501	0.00277172	-0.0277926	0.337295	0.857898	0.0294014	0.880301	0.966527	0.0470848	0.0984654	0.000164137	-0.013046	0.986404	0.933452	0.0413151	0.9999	0.98738	0.0654236	0.0880988	-2.08821	0.195473	0.210727	0.35932	0.0112323	0.577488	0.666958	0.0207071	0.144065	-0.00793886	-0.0584459	1.98396813843031e-08	0.647946	5.05813119533665e-08	1.76857074071041e-07	0.887269	1.6288419385571e-07	0.383418	-7.77839e-05	-0.0128525	0.993158	0.934217	0.0413183	0.999764	0.985334	0.0639207	0.0880964	-0.0739325	-0.00668363	0.861408	0.966496	0.0408614	0.999981	0.993475	0.0651366	0.0884407	-0.00235825	-0.0384831	0.443582	0.807992	0.0332885	0.802453	0.979057	0.0513951	0.0947207	0.241853	-0.012018	0.153978	0.937537	0.0193172	0.999744	0.987216	0.0338882	0.11083	0.235364	-0.000523142	0.224735	0.997293	0.023884	0.844094	0.999118	0.0398725	0.104639	-0.262006	-0.0578889	0.100095	0.730853	0.0158137	0.750802	0.946205	0.0283809	0.117908	0.171107	0.00651814	0.203016	0.966345	0.0225945	0.999906	0.995322	0.0390644	0.106269	-0.0523077	-0.0263416	0.71731	0.868954	0.039383	0.989093	0.976282	0.0620101	0.0895792	-0.0716274	-0.0320756	0.634129	0.841426	0.038027	0.996984	0.975268	0.0602399	0.0906577	-0.0367398	-0.020315	0.807825	0.897907	0.0404347	0.994321	0.983479	0.0633879	0.0887654	-0.411782	-0.067851	0.0864666	0.663351	0.0136234	0.42936	0.928469	0.0239663	0.120786	-0.136714	-0.0429901	0.348827	0.786899	0.0351437	0.651207	0.956832	0.0536441	0.0941573	-0.0417645	0.0163555	-0.0121799	-0.00703758	0.726314	0.912146	0.937819	0.96512	0.0463424	0.0482328	0.925882	0.986765	0.985539	0.992087	0.0699152	0.0727091	0.0855117	0.0842415	0.0285369	-0.00542643	0.831674	0.972709	0.04766	0.99979	0.99387	0.0736876	0.0846216	-0.602043	-0.0527157	0.0512507	0.732172	0.011544	0.319929	0.942205	0.0206008	0.126849	0.108533	0.00584715	0.415294	0.970289	0.0380307	0.99987	0.993968	0.0609933	0.0917143	0.296024	-10.9892	-51.5266	0.0203426	-0.051675	-0.0628025	0.331413	0.280698	0.0500003	0.897988	0.746045	0.684909	0.0343006	0.0316074	0.0113586	0.890663	0.999765	0.336929	0.970636	0.95301	0.935469	0.0547535	0.0516674	0.0203527	0.094905	0.09741	0.127303	-0.298875	-0.0665679	0.229954	0.680286	0.0284985	0.999172	0.937539	0.0472915	0.100554	-0.446291	-0.0313339	0.106253	0.838973	0.0183089	0.61284	0.967555	0.0315238	0.113671	0.0163555	-0.00703758	0.912146	0.96512	0.0482328	0.986765	0.992087	0.0727091	0.0842415	-10.9892	-0.051675	0.280698	0.746045	0.0316074	0.999765	0.95301	0.0516674	0.09741	-51.5266	-0.0628025	0.0500003	0.684909	0.0113586	0.336929	0.935469	0.0203527	0.127303	-0.524082	-0.0636532	0.0519897	0.681218	0.0116527	0.305337	0.928285	0.0206936	0.126586	-0.00817388	-0.0657745	9.83583546506063e-09	0.604537	2.68283078170462e-08	8.94815884066687e-08	0.868681	8.88130107305431e-08	0.393767
ENSG00000235859		proteasome (prosome, macropain) 26S subunit, ATPase, 5 (PSMC5) pseudogene	processed_pseudogene	NA	0.00160007	0.00565568	0.627984	0.974624	0.000541205	0.948934	0.995974	0.00143645	0.202854	-0.00961453	0.0313175	0.380385	0.859857	0.000430905	0.9999	0.969356	0.00121763	0.208131	3.11276	-0.13985	0.0999499	0.560749	0.000298362	0.474525	0.801661	0.000883059	0.245217	0.00886722	0.0653686	4.46462336356631e-08	0.657492	7.36697645267878e-10	3.57823396388138e-07	0.890353	3.34885977877288e-09	0.44877	-0.0149465	-0.00417486	0.145913	0.981	0.000241905	0.887196	0.997455	0.000707786	0.221251	-0.138384	0.0257022	0.774481	0.887364	0.000577508	0.999981	0.975403	0.00159274	0.201341	0.00200855	0.036248	0.56759	0.8412	0.000520442	0.863315	0.985488	0.00131555	0.203764	-0.0839259	0.0140798	0.666311	0.93658	0.000552569	0.999744	0.986735	0.00150304	0.20237	-0.139471	0.00708701	0.52963	0.968078	0.000505509	0.917954	0.993759	0.00137737	0.20444	-0.162627	0.0656526	0.369116	0.732922	0.000509104	0.895871	0.946318	0.00139167	0.206492	0.0731476	0.0225757	0.634768	0.89894	0.000543317	0.999906	0.97905	0.00149705	0.202764	0.270483	0.0845864	0.0980048	0.637107	0.000184784	0.988904	0.919892	0.000563726	0.227257	0.207189	0.0702195	0.225694	0.698896	0.00031952	0.996984	0.947269	0.000918983	0.214971	0.228769	0.0614031	0.181921	0.731201	0.000279171	0.987465	0.94978	0.00081602	0.218027	0.521094	0.0840564	0.056658	0.634977	0.000125278	0.390438	0.921165	0.000382191	0.235799	0.347717	0.0943161	0.0347561	0.595339	0.000107625	0.296636	0.901566	0.000334464	0.241631	0.157211	-0.0525494	0.0170204	1.67257087420923e-05	0.246524	0.756056	0.923325	0.999927	0.000413571	0.000702931	0.723639	0.954607	0.983698	0.999927	0.00114016	0.00184644	0.211336	0.198875	0.186734	0.0522062	0.220887	0.771096	0.000386916	0.99979	0.955687	0.00110394	0.212879	0.877634	0.0740967	0.012102	0.668622	4.80228273646827e-05	0.273634	0.921895	0.000160974	0.258969	0.0332366	0.0189845	0.82732	0.915951	0.000717644	0.99987	0.981636	0.00193336	0.198382	-0.33713	21.4846	74.4725	-0.022312	0.0926556	0.0881603	0.332487	0.0627204	0.0123982	0.901952	0.605912	0.612479	0.000491373	0.000165828	4.89389198173349e-05	0.890663	0.999765	0.292137	0.972187	0.91609	0.911599	0.00134255	0.000514728	0.000164761	0.207321	0.232099	0.258569	0.268599	0.0633953	0.345373	0.73183	0.000501701	0.999172	0.949926	0.00139142	0.206835	0.621781	0.0416346	0.0477301	0.811485	0.000136048	0.607038	0.961727	0.000421535	0.236486	-0.0525494	1.67257087420923e-05	0.756056	0.999927	0.000702931	0.954607	0.999927	0.00184644	0.198875	21.4846	0.0926556	0.0627204	0.605912	0.000165828	0.999765	0.91609	0.000514728	0.232099	74.4725	0.0881603	0.0123982	0.612479	4.89389198173349e-05	0.292137	0.911599	0.000164761	0.258569	0.732444	0.0868905	0.0166684	0.619003	6.15880940976543e-05	0.246813	0.908514	0.000201036	0.253685	0.009094	0.0733225	2.68873713664597e-08	0.617046	4.62664313902837e-10	2.160751829473e-07	0.873025	2.10224802687539e-09	0.455462
ENSG00000156170	NDUFAF6	NADH:ubiquinone oxidoreductase complex assembly factor 6 [Source:HGNC Symbol;Acc:HGNC:28625]	protein_coding	137682	-0.000390566	-0.0909001	0.765723	0.200246	0.000788569	0.969018	0.614137	0.00200721	0.194012	0.000973447	-0.0947382	0.823268	0.182569	0.000801631	0.9999	0.608773	0.00211713	0.193622	0.910925	-0.127731	0.207028	0.167843	0.0498573	0.57417	0.477069	0.0744032	0.0942667	0.000748434	-0.0887115	0.285812	0.206694	0.000505055	0.366395	0.591335	0.000822108	0.204461	-0.00866982	-0.103756	0.032179	0.132513	0.00011411	0.729841	0.539222	0.000359749	0.23783	0.229396	-0.11186	0.229305	0.119888	0.000443285	0.999981	0.509574	0.00125568	0.207478	0.000182869	-0.0910239	0.895744	0.207822	0.000812776	0.974323	0.787452	0.00196224	0.193295	-0.0810126	-0.0932661	0.29275	0.183928	0.000512054	0.999744	0.607475	0.00140385	0.204142	-0.000920954	-0.0930667	0.991664	0.188776	0.00081865	0.999381	0.612464	0.00210698	0.193124	0.0458858	-0.0780559	0.527561	0.313811	0.000900505	0.938531	0.778313	0.00231336	0.192944	-0.0625409	-0.100064	0.304761	0.156404	0.000523893	0.999906	0.582474	0.00144679	0.203611	0.12232	-0.0612498	0.0586544	0.387567	0.000177314	0.988904	0.819391	0.000543648	0.228171	0.116252	-0.061663	0.085206	0.388407	0.000231074	0.996984	0.843604	0.000687504	0.222278	0.102928	-0.0718424	0.129488	0.31086	0.000307564	0.987465	0.777128	0.00089063	0.215836	0.160504	-0.0715441	0.14077	0.314067	0.000325099	0.491972	0.763283	0.00089625	0.214577	0.103754	-0.0708843	0.112416	0.318531	0.000287879	0.409168	0.760757	0.000803651	0.21967	0.0360032	0.0287546	-0.0941764	-0.087425	0.502265	0.666402	0.181849	0.229185	0.000696649	0.000779071	0.845588	0.932155	0.598785	0.653538	0.00181749	0.00202206	0.199088	0.196421	0.0784358	-0.0787687	0.192081	0.266869	0.000408955	0.99979	0.715065	0.00116002	0.211597	0.130543	-0.0859506	0.352223	0.225662	0.000584115	0.646297	0.662983	0.00150094	0.203261	-0.0147544	-0.0972615	0.806059	0.172908	0.000821503	0.99987	0.583682	0.00217902	0.195151	-0.0767388	5.849	16.4467	-0.103134	-0.0734432	-0.0784925	0.57674	0.201526	0.167219	0.153045	0.306607	0.267371	0.000738747	0.000421436	0.00037442	0.942798	0.999765	0.484149	0.529472	0.778937	0.728417	0.0019278	0.0011838	0.00101593	0.197691	0.210899	0.213638	0.0658011	-0.082763	0.55852	0.260064	0.000729202	0.999172	0.739471	0.00194161	0.198001	0.0714799	-0.0917219	0.568312	0.195073	0.000734391	0.849393	0.631357	0.00189786	0.197832	0.0287546	-0.087425	0.666402	0.229185	0.000779071	0.932155	0.653538	0.00202206	0.196421	5.849	-0.0734432	0.201526	0.306607	0.000421436	0.999765	0.778937	0.0011838	0.210899	16.4467	-0.0784925	0.167219	0.267371	0.00037442	0.484149	0.728417	0.00101593	0.213638	0.118046	-0.0831388	0.335257	0.243506	0.000568668	0.620134	0.689158	0.00146686	0.203893	0.000760148	-0.0880883	0.284076	0.210071	0.000503285	0.362517	0.592965	0.000818202	0.204542
ENSG00000172638	EFEMP2	EGF containing fibulin extracellular matrix protein 2 [Source:HGNC Symbol;Acc:HGNC:3219]	protein_coding	30008	0.000935481	0.105573	0.73168	0.473204	0.0025494	0.966567	0.822815	0.00565668	0.165334	0.00139579	0.108183	0.877743	0.46302	0.00264968	0.9999	0.830202	0.00606348	0.164359	-1.28681	0.232566	0.409261	0.245622	0.00235105	0.727867	0.563751	0.005346	0.190393	0.00290916	0.127391	0.0443203	0.373914	0.000491979	0.0744793	0.738809	0.000802267	0.205069	-0.00462929	0.104915	0.587655	0.474383	0.00237088	0.961634	0.838691	0.00535713	0.167161	-0.272716	0.133048	0.493666	0.374665	0.00220632	0.999981	0.770966	0.00519932	0.168964	-0.00282448	0.0798351	0.3295	0.591984	0.00180728	0.72974	0.944201	0.0039669	0.173929	-0.288389	0.109768	0.070083	0.444696	0.000680408	0.999744	0.818888	0.00181123	0.197497	0.000230007	0.11066	0.999	0.451209	0.00267554	0.999746	0.819243	0.00597097	0.164114	-0.160254	0.130203	0.285445	0.414359	0.00130718	0.871583	0.840202	0.00320986	0.183879	0.174303	0.130283	0.168309	0.371063	0.0012181	0.999906	0.783699	0.00306183	0.18359	0.155963	0.151155	0.2501	0.312845	0.00154858	0.988904	0.76772	0.00374082	0.177736	0.169128	0.156266	0.231192	0.298795	0.00147877	0.996984	0.788624	0.0035801	0.178867	0.0652864	0.12408	0.646235	0.406048	0.00245363	0.987465	0.836376	0.00561497	0.166298	0.349145	0.157363	0.123514	0.287017	0.000998414	0.475366	0.743391	0.00243614	0.188385	0.342482	0.189039	0.0112828	0.193773	0.000192952	0.259393	0.640329	0.000563445	0.228715	0.262161	-0.256239	0.115152	0.0427924	0.0176959	0.0637444	0.418798	0.773186	0.000271884	0.000692579	0.651655	0.767043	0.799258	0.940978	0.000788957	0.00182195	0.220972	0.199228	0.208328	0.152592	0.0967964	0.300727	0.000922849	0.99979	0.743354	0.00240066	0.192353	0.732538	0.160053	0.0111621	0.263978	0.000191362	0.273516	0.701517	0.000557953	0.228901	0.0637293	0.11974	0.612221	0.420469	0.00261291	0.99987	0.800065	0.0060224	0.166547	0.00405843	16.1126	44.8594	0.110102	0.168858	0.154501	0.98876	0.0915645	0.0707079	0.464942	0.258187	0.29267	0.00290324	0.00088885	0.00074446	0.999346	0.999765	0.372256	0.803521	0.740025	0.753094	0.00644661	0.00230121	0.00187498	0.163851	0.193258	0.197507	0.123996	0.132595	0.598507	0.388124	0.0025912	0.999172	0.82671	0.00595127	0.166759	0.469758	0.130749	0.070639	0.367437	0.000743957	0.607038	0.782845	0.00191973	0.197523	-0.256239	0.0427924	0.0637444	0.773186	0.000692579	0.767043	0.940978	0.00182195	0.199228	16.1126	0.168858	0.0915645	0.258187	0.00088885	0.999765	0.740025	0.00230121	0.193258	44.8594	0.154501	0.0707079	0.29267	0.00074446	0.372256	0.753094	0.00187498	0.197507	0.549258	0.164529	0.0302196	0.258769	0.000405137	0.272523	0.703784	0.00108373	0.211814	0.00363022	0.134195	0.0125449	0.342786	0.000192224	0.0243775	0.712555	0.000333729	0.226381
ENSG00000138101	DTNB	dystrobrevin beta [Source:HGNC Symbol;Acc:HGNC:3058]	protein_coding	1838	0.00044991	0.056285	0.799344	0.555422	0.0116869	0.976547	0.865913	0.0212643	0.125075	0.00175827	0.0556202	0.765087	0.560372	0.0115747	0.9999	0.876282	0.0219191	0.125343	-1.26646	0.15575	0.230972	0.250117	0.0437654	0.597414	0.568674	0.0664367	0.0989155	0.000147456	0.0595744	0.87666	0.531301	0.0118734	0.906909	0.831514	0.0155252	0.124634	-0.00810944	0.0486824	0.140768	0.604365	0.00506667	0.882939	0.891578	0.0104044	0.147655	-0.184737	0.0738992	0.474657	0.446724	0.00980938	0.999981	0.812989	0.0191153	0.129914	-0.00231847	0.0334327	0.216381	0.728257	0.0065534	0.636079	0.970844	0.0124067	0.140838	-0.15292	0.058259	0.140019	0.534284	0.00504995	0.999744	0.863674	0.0105565	0.147742	0.11416	0.0646592	0.33607	0.494737	0.0083293	0.874544	0.843036	0.0160123	0.13438	-0.0345847	0.0497355	0.724641	0.63437	0.0137702	0.9723	0.922921	0.0251849	0.121866	0.0475953	0.0640871	0.563842	0.501261	0.0105203	0.999906	0.851183	0.0201738	0.127988	0.0780176	0.0789886	0.3759	0.417201	0.0088082	0.988904	0.8336	0.0170795	0.132859	0.0704487	0.0777273	0.44317	0.427375	0.00951658	0.996984	0.862041	0.0182406	0.130745	0.0313009	0.0651656	0.734487	0.501058	0.0114587	0.989155	0.879111	0.0214359	0.125622	0.0911942	0.0709272	0.537647	0.46412	0.0103287	0.794964	0.855237	0.0188046	0.128495	0.190487	0.10377	0.0306434	0.27579	0.00216953	0.288352	0.720775	0.00479694	0.171266	0.146188	-0.145253	0.0626823	0.0217147	0.0423276	0.105958	0.501088	0.822439	0.00272172	0.00502832	0.651655	0.782323	0.845466	0.95676	0.00605324	0.0104026	0.165505	0.149519	0.133796	0.0871913	0.100075	0.361586	0.00484735	0.99979	0.788504	0.0102452	0.150491	0.241473	0.076233	0.203811	0.425135	0.00750092	0.510965	0.822519	0.0141606	0.138769	0.0221748	0.0631287	0.785729	0.512643	0.013747	0.99987	0.848735	0.0254874	0.121914	-0.103384	7.30536	22.7456	0.0485709	0.0864604	0.0823562	0.579587	0.240259	0.159242	0.61809	0.375596	0.390288	0.0125557	0.00823705	0.00648089	0.942798	0.999765	0.476917	0.880338	0.818304	0.819304	0.0230019	0.0162085	0.0124726	0.124483	0.136211	0.142731	-0.104582	0.0402869	0.493138	0.685016	0.0117827	0.999172	0.93938	0.0221416	0.126274	0.0367657	0.0612739	0.828979	0.522726	0.0138932	0.946939	0.865346	0.0248762	0.121613	-0.145253	0.0217147	0.105958	0.822439	0.00502832	0.782323	0.95676	0.0104026	0.149519	7.30536	0.0864604	0.240259	0.375596	0.00823705	0.999765	0.818304	0.0162085	0.136211	22.7456	0.0823562	0.159242	0.390288	0.00648089	0.476917	0.819304	0.0124726	0.142731	0.14688	0.0742949	0.377293	0.44191	0.0104357	0.653183	0.833947	0.0188102	0.129672	0.00011116	0.0594468	0.907963	0.53241	0.0119232	0.929801	0.831631	0.0155796	0.124517
ENSG00000082068	WDR70	WD repeat domain 70 [Source:HGNC Symbol;Acc:HGNC:25495]	protein_coding	55100	-0.00184721	0.0358833	0.520714	0.816697	0.598211	0.931269	0.956589	0.633145	-0.0170376	-0.00880631	0.0414164	0.356455	0.788686	0.544198	0.9999	0.952494	0.591112	-0.0115208	-2.43295	0.301956	0.129509	0.141809	0.161115	0.503532	0.442484	0.202903	0.0486423	-0.00811176	-0.0208225	6.37396760052195e-09	0.868163	1.26469150200355e-06	6.63415557260929e-08	0.966707	3.18986197001889e-06	0.327484	-0.00265694	0.0225718	0.768191	0.884009	0.639161	0.984007	0.973107	0.674155	-0.0211596	0.029125	0.0234701	0.944849	0.882076	0.649537	0.999981	0.974174	0.691232	-0.0222014	-0.0048691	-0.0272564	0.109368	0.860848	0.356309	0.498908	0.987243	0.403097	0.00977532	0.00305389	0.0258717	0.985644	0.86693	0.650101	0.999744	0.970423	0.687018	-0.022258	0.241369	0.0384074	0.210297	0.802103	0.45998	0.842217	0.954193	0.50238	-0.00252633	-0.0580479	0.0201707	0.716246	0.905546	0.639887	0.972172	0.987525	0.677704	-0.0214809	0.0692221	0.0336598	0.60594	0.827968	0.616561	0.999906	0.962327	0.660361	-0.0188882	-0.00297992	0.0250884	0.983453	0.874503	0.650088	0.999352	0.97788	0.685409	-0.0222567	-0.0765622	0.00521183	0.608804	0.973904	0.61709	0.996984	0.997197	0.657408	-0.0189415	-0.0689624	0.011674	0.64589	0.94082	0.623484	0.987465	0.990158	0.661681	-0.0195847	-0.321782	-0.0171909	0.179319	0.912235	0.434135	0.530196	0.985691	0.474925	0.000382036	-0.12782	0.000593666	0.375668	0.996988	0.576695	0.671795	0.998882	0.60713	-0.0150249	-0.0936044	0.13278	0.0282583	0.0648704	0.426639	0.363609	0.854265	0.682046	0.595714	0.571678	0.809767	0.849006	0.967073	0.914143	0.629158	0.606575	-0.0169786	-0.0145072	-0.029186	0.024203	0.825922	0.87732	0.669291	0.99979	0.977484	0.703617	-0.0244712	-0.494097	-0.00376841	0.106853	0.980395	0.37205	0.396836	0.995479	0.411837	0.007889	0.0426701	0.0369604	0.746358	0.812419	0.662173	0.99987	0.956176	0.700131	-0.0237466	0.133632	-7.04277	-46.979	0.0445035	0.00434478	-0.016735	0.658098	0.485206	0.0711407	0.777664	0.978109	0.91317	0.650628	0.613864	0.311037	0.956948	0.999765	0.372835	0.938519	0.997419	0.985408	0.685103	0.655649	0.354152	-0.0225726	-0.0188327	0.0160455	-0.166248	-0.000522669	0.500643	0.997403	0.618086	0.999172	0.999956	0.657606	-0.019263	-0.279623	0.0176681	0.308275	0.90861	0.545608	0.719378	0.982136	0.582927	-0.0117971	0.13278	0.0648704	0.363609	0.682046	0.571678	0.849006	0.914143	0.606575	-0.0145072	-7.04277	0.00434478	0.485206	0.978109	0.613864	0.999765	0.997419	0.655649	-0.0188327	-46.979	-0.016735	0.0711407	0.91317	0.311037	0.372835	0.985408	0.354152	0.0160455	-0.369135	-0.00665396	0.168643	0.965736	0.445881	0.459686	0.992528	0.4828	-0.000950112	-0.00830715	-0.0280204	3.79167803374025e-09	0.82225	7.97315347524917e-07	3.87854735349064e-08	0.950295	2.05486722663241e-06	0.335871
ENSG00000170100	ZNF778	zinc finger protein 778 [Source:HGNC Symbol;Acc:HGNC:26479]	protein_coding	197320	-0.00167544	-0.0670286	0.533252	0.643479	0.00335598	0.934988	0.899495	0.00720137	0.158345	0.00438066	-0.083855	0.624322	0.563414	0.00356516	0.9999	0.878022	0.00787355	0.156792	2.02744	-0.304516	0.18503	0.121159	0.00120068	0.554636	0.412441	0.00298107	0.208928	0.00326491	-0.0573275	0.0216445	0.682162	0.000435122	0.0398069	0.901433	0.000715042	0.207907	-0.000249849	-0.0764272	0.976355	0.597724	0.003929	0.998486	0.889391	0.00835486	0.154285	0.122703	-0.0861961	0.75517	0.560237	0.00377814	0.999981	0.867579	0.00833242	0.155297	0.00171923	-0.057362	0.548126	0.697202	0.00339384	0.854477	0.969256	0.00694387	0.158057	-0.0348836	-0.0762242	0.825956	0.597637	0.00385396	0.999744	0.889389	0.00834483	0.154784	0.0150365	-0.0753362	0.933793	0.602764	0.0039194	0.991155	0.892671	0.00834924	0.154349	0.247662	-0.0943184	0.0910063	0.54238	0.00072695	0.743257	0.889332	0.00191164	0.198075	-0.0764741	-0.0847321	0.541982	0.558562	0.00337838	0.999906	0.876612	0.0075161	0.158174	-0.00729295	-0.0780119	0.956701	0.599639	0.0039257	0.999062	0.908852	0.00847898	0.154307	0.0481243	-0.0631375	0.730892	0.672096	0.00374593	0.996984	0.940039	0.00809913	0.155518	0.123387	-0.0507321	0.378373	0.729202	0.00286393	0.987465	0.949414	0.00643835	0.162389	0.183762	-0.0515311	0.413699	0.725737	0.00299323	0.714606	0.944593	0.00640382	0.161266	0.0153566	-0.0741287	0.910069	0.617991	0.00516715	0.966362	0.909057	0.0102233	0.148796	0.0212611	-0.00895067	-0.0772429	-0.0800237	0.847955	0.948188	0.594928	0.592891	0.00511743	0.00518495	0.961734	0.991564	0.886275	0.877994	0.0104455	0.0106757	0.149053	0.148705	0.0768705	-0.0618493	0.537318	0.674249	0.00445411	0.99979	0.927638	0.00952634	0.152725	0.181095	-0.0652316	0.532379	0.655598	0.00443735	0.771517	0.917458	0.00895389	0.152824	0.0149346	-0.0753273	0.90417	0.607336	0.00516354	0.99987	0.891508	0.0109235	0.148815	0.00343564	-5.93548	16.3681	-0.0773204	-0.0994918	-0.0613292	0.990349	0.531599	0.507346	0.602416	0.504696	0.676364	0.00519347	0.00443469	0.00434898	0.999468	0.999765	0.760069	0.87419	0.880649	0.933394	0.0106711	0.00944209	0.00882176	0.148661	0.15284	0.153353	0.190389	-0.0424848	0.411612	0.778124	0.00395424	0.999172	0.959394	0.00860856	0.155848	-0.0203194	-0.0785995	0.937426	0.589698	0.0051809	0.980844	0.891557	0.010535	0.148725	-0.00895067	-0.0800237	0.948188	0.592891	0.00518495	0.991564	0.877994	0.0106757	0.148705	-5.93548	-0.0994918	0.531599	0.504696	0.00443469	0.999765	0.880649	0.00944209	0.15284	16.3681	-0.0613292	0.507346	0.676364	0.00434898	0.760069	0.933394	0.00882176	0.153353	0.130641	-0.0646388	0.606113	0.660562	0.00466551	0.816652	0.923297	0.00933138	0.151502	0.00326643	-0.0549306	0.0232402	0.695122	0.00045871	0.0421787	0.904542	0.000751254	0.206689
ENSG00000121775	TMEM39B	transmembrane protein 39B [Source:HGNC Symbol;Acc:HGNC:25510]	protein_coding	55116	0.0033518	-0.197205	0.0809502	0.0571474	0.0813144	0.682397	0.369347	0.113067	0.0663157	-0.00319591	-0.173377	0.619781	0.0996111	0.203707	0.9999	0.48574	0.256325	0.0332751	-0.74689	-0.161398	0.508002	0.265679	0.19054	0.78493	0.584765	0.234475	0.0413676	-0.00103701	-0.18499	0.317473	0.0766339	0.160874	0.399621	0.387943	0.176388	0.0422773	0.00642849	-0.17106	0.287913	0.101153	0.154312	0.926586	0.4856	0.199116	0.0438229	0.300834	-0.203731	0.286837	0.0568313	0.154061	0.999981	0.370719	0.203144	0.0438829	0.00349179	-0.140929	0.0877643	0.17965	0.0850736	0.456703	0.756641	0.116328	0.0647973	0.20218	-0.178405	0.073918	0.0828277	0.0772408	0.999744	0.44411	0.111193	0.0680315	-0.0344849	-0.180814	0.791299	0.0852925	0.214981	0.97	0.455375	0.261765	0.0311575	-0.00645008	-0.200254	0.952112	0.0828336	0.214053	0.995434	0.521005	0.266602	0.0317142	-0.0845942	-0.188551	0.348125	0.0723107	0.16709	0.999906	0.435199	0.217076	0.04086	0.0263926	-0.172167	0.784922	0.110028	0.21469	0.991829	0.542002	0.265	0.0312111	0.0869377	-0.155573	0.387305	0.148351	0.174268	0.996984	0.639841	0.222293	0.0392753	0.0119072	-0.176572	0.906249	0.0985672	0.21868	0.996862	0.536568	0.269589	0.0304814	0.12146	-0.162771	0.453247	0.126709	0.184683	0.741653	0.560956	0.226483	0.0370665	0.0258769	-0.177422	0.788714	0.0954119	0.146428	0.912178	0.501077	0.183794	0.0463063	0.00484968	0.0134528	-0.183318	-0.179908	0.950915	0.89064	0.0783567	0.0931981	0.149684	0.148955	0.989023	0.981647	0.428472	0.464549	0.190887	0.191093	0.04549	0.0456714	0.0143278	-0.180467	0.871561	0.08767	0.148607	0.99979	0.480336	0.195271	0.0457583	0.0625595	-0.179116	0.761625	0.0879935	0.145472	0.898626	0.469314	0.182551	0.0465487	-0.0957114	-0.198546	0.275634	0.057347	0.101124	0.99987	0.377507	0.141179	0.0596081	0.056399	5.90959	18.6532	-0.177389	-0.16171	-0.164777	0.779788	0.380041	0.286467	0.0949366	0.128245	0.115427	0.146126	0.116377	0.102932	0.973612	0.999765	0.596931	0.437196	0.583673	0.544947	0.190007	0.158351	0.136442	0.0463826	0.0546518	0.0589889	-0.12643	-0.206796	0.442887	0.0563809	0.123623	0.999172	0.449126	0.166608	0.0524878	0.0540092	-0.180995	0.768895	0.0829026	0.145741	0.927668	0.456919	0.186742	0.0464805	0.0134528	-0.179908	0.89064	0.0931981	0.148955	0.981647	0.464549	0.191093	0.0456714	5.90959	-0.16171	0.380041	0.128245	0.116377	0.999765	0.583673	0.158351	0.0546518	18.6532	-0.164777	0.286467	0.115427	0.102932	0.596931	0.544947	0.136442	0.0589889	0.0503371	-0.178391	0.77985	0.0910654	0.146128	0.907257	0.484083	0.182933	0.0463821	-0.000696162	-0.183537	0.507996	0.0801066	0.191976	0.588757	0.394437	0.208392	0.0355782
ENSG00000143217	NECTIN4	nectin cell adhesion molecule 4 [Source:HGNC Symbol;Acc:HGNC:19688]	protein_coding	81607	-0.00202087	0.519674	0.802078	0.23357	0.665123	0.976944	0.649252	0.694697	-0.0237671	-0.00701545	0.521102	0.793538	0.232685	0.664406	0.9999	0.666615	0.702921	-0.023695	-0.360773	0.693502	0.937863	0.244524	0.556235	0.981005	0.562752	0.590671	-0.0145451	0.0216916	0.633551	4.07163435672622e-08	0.0805845	7.01172487291763e-06	3.30053649414149e-07	0.395101	1.55462433616714e-05	0.295136	-0.0263784	0.476042	0.294478	0.270601	0.536033	0.928136	0.700351	0.57846	-0.0106738	-0.307016	0.533928	0.794494	0.230004	0.664488	0.999981	0.64701	0.704512	-0.0237032	-0.0189348	0.302144	0.0250613	0.481662	0.183237	0.26685	0.917277	0.226593	0.0373671	-0.604415	0.506867	0.201128	0.238263	0.473156	0.999744	0.667883	0.521342	-0.00397782	-0.902683	0.461795	0.0930155	0.279749	0.348996	0.817611	0.708516	0.396052	0.0107197	0.0739869	0.669405	0.868032	0.160553	0.590592	0.987075	0.639483	0.632579	-0.0164537	-0.140076	0.492932	0.709392	0.25793	0.655501	0.999906	0.698681	0.695941	-0.0228003	0.243977	0.572077	0.543769	0.199608	0.62648	0.988904	0.663107	0.66435	-0.0198859	-0.0515586	0.494805	0.902115	0.269914	0.671157	0.996987	0.761116	0.706971	-0.0243739	-0.0151467	0.505595	0.971268	0.25338	0.672906	0.997976	0.733	0.706845	-0.0245499	0.91927	0.631706	0.170566	0.150456	0.445806	0.522103	0.596855	0.486031	-0.000941993	0.557554	0.654478	0.163708	0.134915	0.456658	0.474129	0.56685	0.49393	-0.00217161	0.436838	-0.488471	0.534402	0.397778	0.1812	0.229161	0.211141	0.366124	0.473821	0.513602	0.693686	0.804469	0.634551	0.758945	0.51458	0.552533	-0.00408793	-0.00841261	0.277214	0.58238	0.452435	0.183243	0.621946	0.99979	0.6271	0.661143	-0.019656	1.18879	0.60703	0.16445	0.159505	0.45742	0.463702	0.586609	0.494703	-0.00225743	0.151362	0.549186	0.680272	0.207442	0.671844	0.99987	0.628023	0.7087	-0.0247312	0.527544	26.1109	111.793	0.581664	0.621182	0.636991	0.530172	0.352204	0.12411	0.18684	0.160488	0.141002	0.643469	0.584259	0.410508	0.92914	0.999765	0.438985	0.571592	0.635297	0.589803	0.678527	0.627759	0.45052	-0.0218449	-0.0158034	0.0031719	0.79206	0.671715	0.24792	0.133678	0.526851	0.999172	0.596461	0.573455	-0.00982247	0.874207	0.564494	0.252288	0.189451	0.52978	0.685977	0.626116	0.567839	-0.0101324	-0.488471	0.397778	0.229161	0.366124	0.513602	0.804469	0.758945	0.552533	-0.00841261	26.1109	0.621182	0.352204	0.160488	0.584259	0.999765	0.635297	0.627759	-0.0158034	111.793	0.636991	0.12411	0.141002	0.410508	0.438985	0.589803	0.45052	0.0031719	1.2387	0.648989	0.0962447	0.133072	0.369597	0.370484	0.557753	0.409622	0.00819969	0.0222897	0.653289	2.2637881115171e-08	0.0699375	4.19722351427491e-06	1.85507583490448e-07	0.374352	9.54293874308859e-06	0.305035
ENSG00000116213	WRAP73	WD repeat containing, antisense to TP73 [Source:HGNC Symbol;Acc:HGNC:12759]	protein_coding	49856	0.00200379	-0.0708335	0.238439	0.43816	7.47947686820588e-07	0.835387	0.804145	3.78356420422785e-06	0.337023	0.00234353	-0.0641023	0.679516	0.48644	1.305111660703e-06	0.9999	0.844115	6.48689756631307e-06	0.326907	0.388485	-0.119917	0.691005	0.339623	1.84096494491961e-05	0.881001	0.652085	7.50305908795248e-05	0.310865	-0.00217006	-0.0724522	0.0158888	0.413498	9.75172543525399e-08	0.0302842	0.765821	2.98637620556218e-07	0.372483	-0.00373879	-0.0645934	0.483564	0.480783	1.1278387144978e-06	0.95372	0.841724	5.54878512505115e-06	0.329578	0.0448148	-0.063644	0.857477	0.497898	1.39008046497084e-06	0.999981	0.840997	6.90757443376721e-06	0.325748	-0.00129098	-0.0740468	0.476721	0.428518	1.11987005898868e-06	0.818015	0.902186	5.29425504369882e-06	0.329708	0.0126268	-0.0599245	0.900111	0.513114	1.40056596537854e-06	0.999744	0.853744	6.87399446813955e-06	0.32561	0.138868	-0.0527454	0.224144	0.562026	7.18482386409903e-07	0.844019	0.874673	3.69013688759429e-06	0.337746	-0.12203	-0.104162	0.19451	0.297448	7.65186867795552e-07	0.834688	0.766238	3.94071236914709e-06	0.339924	-0.00184703	-0.0601711	0.981489	0.513434	1.41030815713412e-06	0.999906	0.85645	6.94505834729765e-06	0.325483	0.00887111	-0.057659	0.91704	0.540707	1.4036992675403e-06	0.996879	0.886691	6.83806297364631e-06	0.325569	0.0337739	-0.0508535	0.703404	0.590854	1.32049824263228e-06	0.996984	0.918301	6.45390801884125e-06	0.326692	0.0543542	-0.0487802	0.541025	0.600673	1.18975877994671e-06	0.987465	0.915457	5.87007853345298e-06	0.328602	0.147835	-0.0401833	0.299055	0.665411	8.62410508289904e-07	0.633298	0.928957	4.16511444649019e-06	0.334454	-0.128017	-0.0883332	0.134527	0.34254	6.54548833081109e-07	0.439092	0.78239	3.30627410077338e-06	0.34275	-0.0713666	0.160856	-0.0601579	-0.0166833	0.30825	0.0624256	0.510943	0.857202	1.13369813988396e-06	3.71834330420808e-07	0.756532	0.767043	0.849643	0.965463	5.63625412148759e-06	2.04237681749674e-06	0.332743	0.352858	-0.0140481	-0.0615593	0.858939	0.510359	1.79342774880786e-06	0.99979	0.865902	8.73047677625089e-06	0.324241	-0.116744	-0.0666947	0.525247	0.472128	1.51407915461259e-06	0.767814	0.843763	7.1094405079823e-06	0.327396	0.0123477	-0.0567133	0.875162	0.541568	1.79906905079304e-06	0.99987	0.862412	8.77025086007496e-06	0.324183	0.0814311	4.28759	-10.41	-0.0499588	-0.0429143	-0.0690687	0.650712	0.475568	0.505753	0.59481	0.649241	0.458644	1.65734940873274e-06	1.44308002440415e-06	1.48724072829932e-06	0.955989	0.999765	0.759244	0.87188	0.927797	0.858662	8.00250912000309e-06	7.09301275401672e-06	6.98341922658445e-06	0.325714	0.328287	0.327728	-0.210556	-0.0975965	0.150041	0.30423	7.06781605362087e-07	0.999172	0.774099	3.70130835166463e-06	0.341362	-0.215468	-0.0683342	0.186485	0.454791	8.20741136704879e-07	0.651842	0.831342	4.12272817244851e-06	0.338651	0.160856	-0.0166833	0.0624256	0.857202	3.71834330420808e-07	0.767043	0.965463	2.04237681749674e-06	0.352858	4.28759	-0.0429143	0.475568	0.649241	1.44308002440415e-06	0.999765	0.927797	7.09301275401672e-06	0.328287	-10.41	-0.0690687	0.505753	0.458644	1.48724072829932e-06	0.759244	0.858662	6.98341922658445e-06	0.327728	-0.0424579	-0.0629057	0.791538	0.500886	1.76247007003768e-06	0.912901	0.862488	8.11641263328996e-06	0.324567	-0.00235652	-0.0752481	0.00946337	0.393336	6.37168097919656e-08	0.0189778	0.750439	1.97687435808475e-07	0.379599
ENSG00000184481	FOXO4	forkhead box O4 [Source:HGNC Symbol;Acc:HGNC:7139]	protein_coding	4303	-0.000389838	0.274593	0.843645	0.0114831	1.77632109391396e-06	0.984237	0.177239	8.37293536021156e-06	0.321221	-0.0100026	0.290145	0.12527	0.00694595	6.1852653954228e-07	0.9999	0.158615	3.2654309012222e-06	0.340432	-1.36649	0.378489	0.21334	0.00835076	1.31336311570239e-05	0.57985	0.120255	5.56307674782248e-05	0.31829	-0.000219197	0.271216	0.8363	0.0122081	1.77325866401218e-06	0.874903	0.174093	4.3667202939327e-06	0.321253	-0.00321929	0.268491	0.602663	0.0130301	1.59832692856862e-06	0.963177	0.206164	7.650055227927e-06	0.323176	-0.263027	0.294082	0.361514	0.00776002	1.2375392479369e-06	0.999981	0.152029	6.21637894557586e-06	0.327881	-0.00140997	0.257096	0.502209	0.019414	1.47307062525908e-06	0.831527	0.407125	6.79873722917931e-06	0.324681	0.170108	0.272997	0.141552	0.0105264	6.74493538024328e-07	0.999744	0.186901	3.49875655750042e-06	0.338881	-0.207941	0.26167	0.114847	0.0140636	5.81145067042686e-07	0.83146	0.210358	3.04490160284315e-06	0.341546	-0.216162	0.224509	0.0459642	0.0514454	3.87785527711138e-07	0.690535	0.432288	2.10604690408717e-06	0.352114	0.0987136	0.283597	0.282504	0.00865568	1.06829697484196e-06	0.999906	0.183391	5.39561526081913e-06	0.330567	-0.107517	0.244553	0.273861	0.0260685	1.04786836533997e-06	0.988904	0.311714	5.24337402820186e-06	0.330919	-0.163058	0.228498	0.109765	0.0365545	5.62441999577495e-07	0.996984	0.396225	2.94394169640487e-06	0.34213	-0.106968	0.25047	0.297824	0.0217236	1.10352336989251e-06	0.987465	0.307825	5.48739930183554e-06	0.329976	-0.380752	0.221535	0.0192179	0.0367446	1.4643313694929e-07	0.337701	0.347109	8.28129341496856e-07	0.365595	-0.0543073	0.26352	0.582865	0.0165001	1.12175884420143e-06	0.808365	0.244585	5.42270318597931e-06	0.332938	-0.051255	-0.0257195	0.275034	0.269393	0.525003	0.797527	0.010599	0.015106	1.07051423784448e-06	1.24917925465538e-06	0.85262	0.96289	0.179286	0.217984	5.34512100614164e-06	6.19852696693534e-06	0.333797	0.330956	-0.0392298	0.268023	0.665606	0.0141547	1.18211417918106e-06	0.99979	0.223278	5.94083758744954e-06	0.331974	-0.217542	0.261143	0.301838	0.015543	7.91023310378492e-07	0.605551	0.22368	3.91671370674319e-06	0.339321	0.108222	0.29321	0.228645	0.00670598	6.63744505473368e-07	0.99987	0.149596	3.52472388485934e-06	0.342498	0.157679	-9.29179	-30.8253	0.292964	0.241972	0.245299	0.444868	0.176594	0.0838319	0.00774087	0.0265943	0.0218247	9.86191770208075e-07	5.5847936963439e-07	3.27355848022572e-07	0.91134	0.999765	0.390614	0.139202	0.32471	0.285889	4.95980323203993e-06	2.9702765246966e-06	1.74684939060211e-06	0.3353	0.345607	0.355109	-0.0909736	0.259285	0.590386	0.0204814	1.12785913697353e-06	0.999172	0.313738	5.68052219895211e-06	0.332838	-0.349171	0.260436	0.0609798	0.0137466	2.57477014502327e-07	0.607038	0.21251	1.43467240592807e-06	0.359326	-0.0257195	0.269393	0.797527	0.015106	1.24917925465538e-06	0.96289	0.217984	6.19852696693534e-06	0.330956	-9.29179	0.241972	0.176594	0.0265943	5.5847936963439e-07	0.999765	0.32471	2.9702765246966e-06	0.345607	-30.8253	0.245299	0.0838319	0.0218247	3.27355848022572e-07	0.390614	0.285889	1.74684939060211e-06	0.355109	-0.337704	0.242375	0.0644359	0.023128	2.68521464872187e-07	0.324948	0.275719	1.45415346125214e-06	0.358591	-0.00057858	0.268725	0.589653	0.0129039	1.58392530551286e-06	0.663978	0.178628	3.87516918695935e-06	0.323343
ENSG00000100003	SEC14L2	SEC14 like lipid binding 2 [Source:HGNC Symbol;Acc:HGNC:10699]	protein_coding	23541	-0.00691297	-0.286749	0.0401512	0.112253	0.00527116	0.564494	0.490432	0.0106757	0.146614	-0.0130647	-0.301177	0.247613	0.101773	0.0163668	0.9999	0.489761	0.0294932	0.115589	1.65893	-0.388277	0.403913	0.12959	0.021159	0.724451	0.424539	0.0356493	0.12373	0.00492103	-0.29593	0.00595964	0.093407	0.00133272	0.0127385	0.42458	0.00203274	0.181405	-0.015956	-0.344013	0.132645	0.0599628	0.0114315	0.882939	0.391276	0.021106	0.125688	0.25038	-0.344817	0.615515	0.0682989	0.0247458	0.999981	0.402164	0.042469	0.103594	-0.00131478	-0.338595	0.717298	0.0731028	0.0259009	0.919077	0.601789	0.041301	0.102245	0.0234275	-0.32418	0.907265	0.0792399	0.0270703	0.999744	0.436296	0.0452972	0.100933	0.000154184	-0.324244	0.999464	0.0798308	0.0272085	0.999752	0.444055	0.0445553	0.100781	-0.107627	-0.335416	0.569292	0.098333	0.0366143	0.944864	0.553734	0.0583172	0.0928912	0.0160533	-0.322444	0.91965	0.0822648	0.0271048	0.999906	0.457648	0.0457115	0.100895	0.0394981	-0.313993	0.816529	0.098012	0.0266642	0.991896	0.518933	0.0444165	0.101382	-0.0490559	-0.337483	0.782125	0.0770418	0.0264383	0.996984	0.512446	0.0440342	0.101635	0.00800006	-0.322606	0.964147	0.0866596	0.0271879	0.997914	0.516611	0.0451765	0.100804	0.128983	-0.306994	0.65129	0.102881	0.0251971	0.854451	0.51604	0.0407533	0.10306	0.136926	-0.287523	0.423633	0.126095	0.0187053	0.708472	0.553025	0.031177	0.113047	0.0111469	0.00666306	-0.319022	-0.317517	0.936479	0.969404	0.0843161	0.0951498	0.0238069	0.0238508	0.986583	0.994665	0.440442	0.467128	0.039588	0.0397947	0.105947	0.105892	0.0143216	-0.316305	0.927475	0.0917552	0.0237895	0.99979	0.488764	0.0407265	0.105969	0.306818	-0.298152	0.401129	0.107958	0.0182473	0.684274	0.505325	0.0305392	0.113769	-0.00926717	-0.32072	0.952765	0.0854235	0.0238325	0.99987	0.447756	0.0409259	0.105915	-0.220348	5.84969	21.5924	-0.342814	-0.297767	-0.297676	0.537979	0.625115	0.487961	0.0690301	0.116055	0.110717	0.0206649	0.0217998	0.0198788	0.931237	0.999765	0.748434	0.378214	0.563952	0.535707	0.0354222	0.0374715	0.0329955	0.110131	0.108557	0.111269	0.387574	-0.247593	0.183567	0.192122	0.0120916	0.999172	0.675315	0.0226627	0.125546	0.214514	-0.309629	0.510511	0.0938122	0.0202462	0.821344	0.478514	0.034418	0.110732	0.00666306	-0.317517	0.969404	0.0951498	0.0238508	0.994665	0.467128	0.0397947	0.105892	5.84969	-0.297767	0.625115	0.116055	0.0217998	0.999765	0.563952	0.0374715	0.108557	21.5924	-0.297676	0.487961	0.110717	0.0198788	0.748434	0.535707	0.0329955	0.111269	0.300987	-0.289192	0.345268	0.12041	0.0169908	0.62805	0.533711	0.0286777	0.115838	0.00515544	-0.290812	0.00434825	0.0981063	0.00104983	0.00950812	0.432184	0.00162315	0.187179
ENSG00000183309	ZNF623	zinc finger protein 623 [Source:HGNC Symbol;Acc:HGNC:29084]	protein_coding	9831	-0.00277456	-0.205679	0.327685	0.179263	0.0237547	0.875941	0.589776	0.039185	0.104799	0.00650239	-0.232216	0.490899	0.131496	0.0284916	0.9999	0.54482	0.0476257	0.0994065	0.199973	-0.336442	0.904251	0.11745	0.0155497	0.96924	0.407617	0.0273156	0.133754	-0.000619767	-0.224298	0.684481	0.144037	0.0319765	0.748322	0.506111	0.0390207	0.0959382	-0.000285419	-0.221084	0.974422	0.150587	0.0339834	0.998152	0.566525	0.0542056	0.0940934	0.206017	-0.237652	0.619882	0.130277	0.0310285	0.999981	0.52407	0.0514774	0.0968463	0.00282347	-0.189929	0.349535	0.222904	0.02451	0.745967	0.802765	0.0393899	0.103877	0.0620459	-0.220542	0.711034	0.150188	0.0323094	0.999744	0.562922	0.0527735	0.095625	0.0379862	-0.218757	0.842454	0.15458	0.0335025	0.977585	0.570049	0.0531169	0.0945263	0.372273	-0.235159	0.0145413	0.142309	0.00140812	0.620942	0.61503	0.0034282	0.182049	-0.208924	-0.244265	0.112244	0.108019	0.013035	0.999906	0.511307	0.0243212	0.122026	-0.104261	-0.24781	0.46158	0.115605	0.0277805	0.988904	0.552347	0.0460118	0.100161	-0.0481497	-0.233718	0.744533	0.14036	0.0326842	0.996984	0.627895	0.0528053	0.095276	-0.0645316	-0.234008	0.663212	0.134461	0.0316863	0.987465	0.597523	0.0514529	0.0962135	-0.306549	-0.261746	0.195214	0.0922401	0.0180615	0.548128	0.496417	0.0305593	0.112767	-0.168005	-0.262241	0.23927	0.0941559	0.0239214	0.55203	0.499682	0.0385761	0.105804	-0.146456	0.143266	-0.226369	-0.185914	0.208233	0.322512	0.138066	0.237628	0.0221866	0.0278729	0.703722	0.836268	0.539046	0.661992	0.0372691	0.0454914	0.108037	0.101224	-0.0491895	-0.23344	0.708389	0.135601	0.0380591	0.99979	0.561679	0.0609309	0.0916911	-0.215529	-0.238129	0.480892	0.124923	0.0333588	0.738587	0.534913	0.0511544	0.0957601	-0.0207564	-0.226585	0.873927	0.145039	0.0396967	0.99987	0.548357	0.0633479	0.0903795	0.238255	-14.7736	-22.7592	-0.197832	-0.277576	-0.246051	0.425444	0.137575	0.381563	0.206361	0.0767186	0.114178	0.0316875	0.0175021	0.0301846	0.909275	0.999765	0.670054	0.595839	0.485077	0.54231	0.0511951	0.0309966	0.0472943	0.0973327	0.11498	0.0988124	-0.0183572	-0.226699	0.940286	0.158196	0.0399825	0.999172	0.632254	0.0633086	0.0901556	-0.435358	-0.242842	0.107848	0.110849	0.0151146	0.613024	0.512623	0.026716	0.119206	0.143266	-0.185914	0.322512	0.237628	0.0278729	0.836268	0.661992	0.0454914	0.101224	-14.7736	-0.277576	0.137575	0.0767186	0.0175021	0.999765	0.485077	0.0309966	0.11498	-22.7592	-0.246051	0.381563	0.114178	0.0301846	0.670054	0.54231	0.0472943	0.0988124	-0.425234	-0.265779	0.108927	0.0850646	0.0152069	0.386942	0.471019	0.0260344	0.119032	-0.000436761	-0.223564	0.777262	0.145744	0.0330029	0.827324	0.50883	0.0401602	0.094982
ENSG00000185864	NPIPB4	nuclear pore complex interacting protein family member B4 [Source:HGNC Symbol;Acc:HGNC:41985]	protein_coding	440345	0.0021131	-0.145672	0.592077	0.493256	3.49682401808141e-11	0.943073	0.833348	3.61964778707471e-10	0.491007	-0.00181342	-0.131005	0.890092	0.538704	3.97358826976205e-11	0.9999	0.866734	4.16496108517225e-10	0.48931	5.01386	-0.510206	0.024529	0.0722398	2.16543832882101e-10	0.375249	0.325984	2.30102706176966e-09	0.515022	0.00793699	-0.0885292	8.58199682613694e-05	0.645968	2.41355190624047e-14	0.000294163	0.886579	2.58713863787941e-13	0.578255	-0.00412755	-0.13932	0.738304	0.511657	3.80208333200713e-11	0.980532	0.853166	3.92586331542135e-10	0.489897	-0.3951	-0.101756	0.492917	0.63814	3.20444947833471e-11	0.999981	0.897528	3.44556981117478e-10	0.492163	0.00330659	-0.0981354	0.430394	0.649312	2.98083984274e-11	0.795627	0.959475	3.11185919558697e-10	0.493119	0.00748121	-0.134185	0.974343	0.526509	4.00795606263551e-11	0.999744	0.860192	4.1799265082303e-10	0.489195	-0.122529	-0.140577	0.64405	0.507392	3.6218022230165e-11	0.943384	0.849505	3.78669432422519e-10	0.490542	-0.11627	-0.123255	0.594701	0.596342	4.69302740224692e-11	0.953239	0.908477	4.89439238752629e-10	0.49125	0.14743	-0.117601	0.422218	0.579034	2.94918609025112e-11	0.999906	0.886684	3.14993664239039e-10	0.49326	0.283935	-0.0604642	0.146708	0.778457	1.4670762176307e-11	0.988904	0.957497	1.61845110201614e-10	0.50238	0.2019	-0.0797513	0.323709	0.713857	2.51969861708605e-11	0.996984	0.951779	2.69813944555287e-10	0.495331	0.381626	-0.0556923	0.0608992	0.792005	7.48539439508232e-12	0.987465	0.965605	8.60448153503219e-11	0.510999	0.482636	-0.0696333	0.141244	0.74414	1.42682169067372e-11	0.492072	0.947692	1.52629573759164e-10	0.502739	0.132355	-0.102672	0.506445	0.636878	4.71821302240173e-11	0.762162	0.915061	4.78164345563031e-10	0.491179	0.0436671	0.138334	-0.132432	-0.0972419	0.788385	0.493035	0.534443	0.656888	5.62648917667712e-11	4.65455442858512e-11	0.943713	0.88957	0.861252	0.903109	5.72723746623993e-10	4.83729567638072e-10	0.488809	0.491361	0.297686	-0.0720102	0.101011	0.735004	1.61307348177874e-11	0.99979	0.945148	1.80730246967628e-10	0.505365	0.777051	-0.0798984	0.0652948	0.704325	1.14973237900918e-11	0.337125	0.934247	1.27038406147982e-10	0.50975	0.102842	-0.117092	0.571675	0.585476	4.9996099702287e-11	0.99987	0.882815	5.23512254859478e-10	0.4904	-0.326449	5.27228	-2.58013	-0.168247	-0.113978	-0.135924	0.432537	0.70512	0.943296	0.438489	0.602824	0.529758	4.34133011074569e-11	5.43889036257496e-11	5.80897652930253e-11	0.909856	0.999765	0.979173	0.786567	0.915455	0.885467	4.55500324176373e-10	5.62935383034118e-10	5.82184805725763e-10	0.492295	0.489266	0.488378	0.297261	-0.0783821	0.382145	0.723008	4.04587502163368e-11	0.999172	0.948899	4.2882565308258e-10	0.493238	0.19408	-0.124636	0.609025	0.559452	5.14047521266234e-11	0.869656	0.878951	5.25050207533886e-10	0.490026	0.138334	-0.0972419	0.493035	0.656888	4.65455442858512e-11	0.88957	0.903109	4.83729567638072e-10	0.491361	5.27228	-0.113978	0.70512	0.602824	5.43889036257496e-11	0.999765	0.915455	5.62935383034118e-10	0.489266	-2.58013	-0.135924	0.943296	0.529758	5.80897652930253e-11	0.979173	0.885467	5.82184805725763e-10	0.488378	0.562596	-0.0771514	0.127714	0.717395	1.92459531223871e-11	0.411738	0.93973	2.05877275405854e-10	0.503061	0.00732955	-0.0866665	0.000379793	0.65866	9.33073490849137e-14	0.00107744	0.889115	8.49235654007312e-13	0.56335
ENSG00000183891	TTC32	tetratricopeptide repeat domain 32 [Source:HGNC Symbol;Acc:HGNC:32954]	protein_coding	130502	-0.00134429	-0.25826	0.591458	0.0582152	3.39605597315005e-05	0.943073	0.373088	0.000120619	0.263497	0.00163364	-0.268438	0.844592	0.0497224	3.79264428413676e-05	0.9999	0.366853	0.000137234	0.26121	2.43982	-0.336096	0.0747131	0.0558043	1.05290927447098e-05	0.444683	0.289037	4.56772943382888e-05	0.323093	0.0054204	-0.234357	2.06603700623609e-05	0.0541025	9.74651925284235e-09	8.2679220185499e-05	0.334105	3.57332298809935e-08	0.409874	-0.00866048	-0.276278	0.268036	0.0414013	2.23918293799513e-05	0.923329	0.336109	8.32828748800979e-05	0.272036	0.00931588	-0.266318	0.979721	0.0558948	3.85652151221394e-05	0.999981	0.368371	0.00013996	0.260863	0.00321274	-0.230504	0.226486	0.0935722	2.01595657413916e-05	0.644153	0.644613	7.16868782798483e-05	0.274167	-0.0202877	-0.265614	0.890766	0.0507856	3.82559223895516e-05	0.999744	0.365748	0.000137447	0.26103	-0.0980281	-0.270647	0.560391	0.0466825	3.32029734140374e-05	0.923119	0.3541	0.000119857	0.263963	0.0997386	-0.141246	0.461509	0.328052	9.88261840346947e-05	0.922574	0.789338	0.000321926	0.243491	-0.00956751	-0.26663	0.93477	0.0510187	3.84621674316998e-05	0.999906	0.378124	0.000138642	0.260919	0.0942856	-0.241064	0.450136	0.0830184	2.99691308616175e-05	0.988904	0.490009	0.000109489	0.266075	0.12274	-0.232447	0.344974	0.0952931	2.59848030345927e-05	0.996984	0.550156	9.65083562902062e-05	0.269001	0.0990254	-0.245179	0.447964	0.0754502	2.98963238865979e-05	0.987465	0.49381	0.000109762	0.266125	0.281618	-0.227873	0.176953	0.096057	1.71702606479794e-05	0.52713	0.502909	6.36119022510435e-05	0.277407	0.237848	-0.212072	0.0573438	0.11946	1.03855929757923e-05	0.336579	0.539735	4.09324962027531e-05	0.290371	0.0911597	-0.0462916	-0.265287	-0.279276	0.376061	0.717964	0.0512688	0.0473578	3.66215675273203e-05	4.88690523564989e-05	0.785811	0.946417	0.357775	0.34979	0.000130672	0.00016983	0.264665	0.258599	0.0536854	-0.256133	0.643675	0.0644629	4.71014690889623e-05	0.99979	0.425723	0.000167263	0.259378	0.568605	-0.228084	0.0328722	0.0881807	6.80944032429555e-06	0.292457	0.46983	2.79276986767777e-05	0.29871	-0.0413089	-0.273723	0.72044	0.0472229	4.89203728490256e-05	0.99987	0.34951	0.000174228	0.258577	-0.38359	13.3209	51.7256	-0.308205	-0.21826	-0.215499	0.14413	0.129196	0.022336	0.0259111	0.113899	0.107086	2.01140289020192e-05	1.86564297384383e-05	5.04188726862946e-06	0.855786	0.999765	0.296143	0.24673	0.560604	0.528472	7.66189098014303e-05	7.23649659093863e-05	2.1132454978063e-05	0.277044	0.278577	0.304569	0.284394	-0.21461	0.186173	0.126397	2.38794561206789e-05	0.999172	0.586157	9.0680044542224e-05	0.273528	0.562443	-0.241954	0.0175024	0.0672534	4.15991779325657e-06	0.607038	0.418383	1.81983283445114e-05	0.308284	-0.0462916	-0.279276	0.717964	0.0473578	4.88690523564989e-05	0.946417	0.34979	0.00016983	0.258599	13.3209	-0.21826	0.129196	0.113899	1.86564297384383e-05	0.999765	0.560604	7.23649659093863e-05	0.278577	51.7256	-0.215499	0.022336	0.107086	5.04188726862946e-06	0.296143	0.528472	2.1132454978063e-05	0.304569	0.487556	-0.218495	0.0362515	0.104393	7.34131395051235e-06	0.281956	0.507477	2.96473948086879e-05	0.297234	0.00574794	-0.22827	7.18238576980059e-06	0.0575267	3.78585573730619e-09	3.11002535538962e-05	0.344853	1.46280373877473e-08	0.42447
ENSG00000185475	TMEM179B	transmembrane protein 179B [Source:HGNC Symbol;Acc:HGNC:33744]	protein_coding	374395	-0.000734866	-0.0360696	0.700028	0.725598	5.50748971285325e-25	0.960756	0.92924	2.93066063850702e-23	0.773203	-0.00424676	-0.0325555	0.502673	0.751145	4.74522619614307e-25	0.9999	0.941273	2.55114150483082e-23	0.774049	-2.31725	0.190811	0.0261782	0.148816	1.19378273569743e-22	0.380005	0.452726	6.41804744158158e-21	0.788881	-0.00220382	-0.0527397	0.0289788	0.59632	5.58264205424944e-26	0.0514755	0.863853	2.68871413381282e-24	0.785853	-0.000431398	-0.0405905	0.942438	0.692423	5.91225864291145e-25	0.995559	0.924134	3.13802176847999e-23	0.772799	-0.0864012	-0.0329596	0.756714	0.75315	5.65244420785896e-25	0.999981	0.937157	3.07062021380453e-23	0.773055	-0.00069553	-0.047644	0.73194	0.648955	5.59297059004881e-25	0.925028	0.959474	2.93856934587262e-23	0.773115	0.00739782	-0.0400336	0.947548	0.695678	5.91485254130914e-25	0.999744	0.926826	3.17995922414672e-23	0.772797	0.122312	-0.0336991	0.339013	0.741038	3.76944479051931e-25	0.875801	0.939282	2.03178933449598e-23	0.77535	0.00221256	-0.0203478	0.983302	0.856573	1.12319134727041e-24	0.997493	0.978421	6.00748564815121e-23	0.773214	-0.0220655	-0.0425418	0.804121	0.679012	5.74972547298715e-25	0.999906	0.924492	3.09519461593823e-23	0.772958	0.159054	0.00125346	0.0919074	0.990328	1.45156566529161e-25	0.988904	0.998105	8.18462743416188e-24	0.780662	0.122974	-0.0068874	0.212926	0.947565	2.74919571281033e-25	0.996984	0.994275	1.50130619424493e-23	0.777121	-0.0158873	-0.0433249	0.873149	0.678055	5.85319515600966e-25	0.995057	0.938068	3.13870047463755e-23	0.772856	0.10059	-0.0265977	0.528191	0.798656	4.86759955416945e-25	0.788912	0.960844	2.57043848538197e-23	0.773905	0.0403132	-0.0292195	0.675296	0.781016	1.18046778771127e-24	0.857685	0.955764	6.09449448911183e-23	0.772927	0.00118535	0.13719	-0.0385375	-0.00275722	0.987959	0.157004	0.707921	0.978967	1.28745766890101e-24	4.77587062766264e-25	0.997765	0.792816	0.93173	0.995201	6.6967110647886e-23	2.59072192529099e-23	0.772426	0.778087	0.0304239	-0.0322937	0.730507	0.756977	1.21414869911456e-24	0.99979	0.952124	6.39394580904718e-23	0.772765	0.0248183	-0.0368552	0.903945	0.722556	1.27835262924245e-24	0.96456	0.938903	6.58351604059864e-23	0.772467	-0.044976	-0.0456706	0.608402	0.659424	1.13067853942285e-24	0.99987	0.91285	5.97078621604866e-23	0.773176	-0.0193987	5.26075	-2.69323	-0.0406362	-0.0192368	-0.0412539	0.923171	0.433372	0.877744	0.698946	0.855095	0.692503	1.28168769376395e-24	9.50184201162677e-25	1.27260642834884e-24	0.992401	0.999765	0.95165	0.909745	0.975122	0.93696	6.68340705675506e-23	5.06911089471556e-23	6.53774057980886e-23	0.772452	0.774176	0.772493	-0.0963963	-0.0563859	0.557624	0.598469	1.08605552563794e-24	0.999172	0.913333	5.80886150807788e-23	0.773408	0.146731	-0.0319775	0.422507	0.75563	9.36377207167019e-25	0.779048	0.949949	4.95731912781603e-23	0.77426	0.13719	-0.00275722	0.157004	0.978967	4.77587062766264e-25	0.792816	0.995201	2.59072192529099e-23	0.778087	5.26075	-0.0192368	0.433372	0.855095	9.50184201162677e-25	0.999765	0.975122	5.06911089471556e-23	0.774176	-2.69323	-0.0412539	0.877744	0.692503	1.27260642834884e-24	0.95165	0.93696	6.53774057980886e-23	0.772493	0.112034	-0.0273719	0.532224	0.792645	1.06143775687631e-24	0.769096	0.957099	5.5349057567841e-23	0.77354	-0.00194891	-0.0526975	0.0572404	0.599413	9.88718614382061e-26	0.092594	0.866633	4.59180345777526e-24	0.782763
ENSG00000169760	NLGN1	neuroligin 1 [Source:HGNC Symbol;Acc:HGNC:14291]	protein_coding	22871	-0.00145183	-0.0863034	0.654891	0.621984	2.55890430349532e-08	0.953675	0.892376	1.69718083960866e-07	0.394531	-0.00572167	-0.0840737	0.596151	0.631124	2.46401949968975e-08	0.9999	0.905522	1.671003575963e-07	0.39514	-0.596194	-0.0412345	0.759567	0.868767	8.06151726396518e-07	0.911077	0.948397	4.48110948955543e-06	0.375911	-0.00610757	-0.12933	0.000265372	0.421844	5.30247497131747e-11	0.000798688	0.770443	3.00854361203249e-10	0.485456	-0.00308572	-0.0980011	0.761649	0.57496	2.69074694722708e-08	0.983633	0.879883	1.78291977656072e-07	0.39372	0.593642	-0.142939	0.209306	0.419799	1.3458572934338e-08	0.999981	0.7979	9.59297939266312e-08	0.404795	0.000555977	-0.0881142	0.872316	0.62134	2.7750112883711e-08	0.968055	0.950667	1.78420534196073e-07	0.393221	0.00988599	-0.0941494	0.958836	0.58929	2.80512874303878e-08	0.999744	0.885949	1.86584106865936e-07	0.393047	0.116603	-0.0881191	0.593264	0.613445	2.45892806687759e-08	0.930554	0.896802	1.64714930326642e-07	0.395174	0.298516	-0.0321753	0.094914	0.864602	1.07807149626701e-08	0.74583	0.981124	7.70802596265686e-08	0.412066	-0.0499277	-0.0998036	0.741751	0.56876	2.67001910592524e-08	0.999906	0.881945	1.78970417261213e-07	0.393845	0.0328764	-0.0856408	0.839313	0.632977	2.75531442268608e-08	0.991896	0.917879	1.82338014880428e-07	0.393337	0.0427766	-0.0826418	0.800106	0.646415	2.72594248364339e-08	0.996984	0.935493	1.81258381065264e-07	0.39351	0.00517974	-0.0931139	0.975621	0.600578	2.80739109763895e-08	0.998516	0.915457	1.85725212011053e-07	0.393034	-0.195896	-0.12039	0.470602	0.498038	2.20339628029823e-08	0.753703	0.86926	1.43846448095027e-07	0.396939	-0.0684669	-0.110866	0.676638	0.536748	3.59712244743377e-08	0.858423	0.882431	2.30211410769939e-07	0.392666	0.0599612	-0.0631203	-0.0937442	-0.111472	0.654295	0.704327	0.592869	0.537347	3.55285910518575e-08	3.64758926091231e-08	0.900706	0.943294	0.885579	0.852527	2.3230919717943e-07	2.39406126695714e-07	0.392869	0.392437	0.109901	-0.0723546	0.465165	0.6837	3.0425320923045e-08	0.99979	0.931386	2.05062917759921e-07	0.395406	-0.117381	-0.103072	0.737853	0.560531	3.70231086340783e-08	0.887087	0.881037	2.36652165358105e-07	0.392193	0.0702321	-0.0838986	0.639104	0.635193	3.52092944511978e-08	0.99987	0.903769	2.35022322859038e-07	0.393017	0.236442	-15.4816	-40.0975	-0.06972	-0.151871	-0.135073	0.490135	0.174855	0.176951	0.696447	0.395385	0.443295	3.12471936794997e-08	1.65313234987281e-08	1.66691510525606e-08	0.921915	0.999765	0.495705	0.908595	0.829485	0.850299	2.08709185135046e-07	1.15886360079022e-07	1.12628265087918e-07	0.394971	0.405267	0.405134	0.201921	-0.0576635	0.471254	0.751832	3.06302285833692e-08	0.999172	0.953273	2.0531331697989e-07	0.395297	-0.144942	-0.101503	0.642763	0.563849	3.52875726461906e-08	0.884117	0.881404	2.30010412430026e-07	0.392981	-0.0631203	-0.111472	0.704327	0.537347	3.64758926091231e-08	0.943294	0.852527	2.39406126695714e-07	0.392437	-15.4816	-0.151871	0.174855	0.395385	1.65313234987281e-08	0.999765	0.829485	1.15886360079022e-07	0.405267	-40.0975	-0.135073	0.176951	0.443295	1.66691510525606e-08	0.495705	0.850299	1.12628265087918e-07	0.405134	-0.162028	-0.111183	0.596546	0.53204	3.42340615198728e-08	0.809584	0.874019	2.19026409588706e-07	0.393478	-0.00615104	-0.134077	0.000285916	0.405717	5.66747987291746e-11	0.000834914	0.759945	3.0612042117321e-10	0.484562
ENSG00000276023	DUSP14	dual specificity phosphatase 14 [Source:HGNC Symbol;Acc:HGNC:17007]	protein_coding	11072	-0.000230108	0.316073	0.941366	0.0635907	4.49123291221134e-07	0.994496	0.387769	2.36269511937975e-06	0.346126	-0.00156823	0.317594	0.880154	0.0625483	4.45566073137341e-07	0.9999	0.404155	2.40916000979613e-06	0.346267	0.640332	0.341588	0.713726	0.12968	1.78975731406245e-06	0.89163	0.424635	9.23553836219827e-06	0.360084	0.00404746	0.338118	0.0140583	0.0392121	2.7651909193021e-08	0.0271898	0.291159	9.36859831737496e-08	0.393279	0.00959615	0.326709	0.325807	0.0533632	2.88876248243175e-07	0.929401	0.373096	1.59004212194378e-06	0.353878	-0.341727	0.342893	0.454197	0.0479607	3.48087548941442e-07	0.999981	0.345622	1.93179769092442e-06	0.350616	-0.000982848	0.304102	0.76783	0.0790736	4.32581858589282e-07	0.93649	0.616279	2.22339381171161e-06	0.346789	-0.00348655	0.314814	0.984912	0.0633147	4.50166089749147e-07	0.999744	0.399825	2.40713329820631e-06	0.346085	-0.220102	0.303385	0.293695	0.0719818	2.71206063306408e-07	0.869425	0.423423	1.51036224656133e-06	0.354977	-0.177777	0.395372	0.293842	0.0301846	1.16259030040687e-07	0.873567	0.359485	6.93487780684212e-07	0.373051	0.220547	0.339668	0.127848	0.0434881	1.54805009206079e-07	0.999906	0.353331	9.11653841364756e-07	0.364646	0.333158	0.401353	0.0303404	0.0185861	5.16022595054749e-08	0.988904	0.276477	3.28839622875037e-07	0.383089	0.208804	0.371144	0.196905	0.0329523	2.09275895846775e-07	0.996984	0.382592	1.189345612944e-06	0.359469	0.192069	0.354341	0.237071	0.0391913	2.36713509456467e-07	0.987465	0.385425	1.33470495332013e-06	0.357339	0.468493	0.377507	0.0706246	0.0268038	9.97658892018384e-08	0.406255	0.304135	5.81762637537402e-07	0.372099	0.357148	0.400436	0.0213635	0.018279	4.18650830851396e-08	0.274095	0.253204	2.6467484614689e-07	0.39017	0.242827	-0.134191	0.322746	0.282644	0.0563301	0.400119	0.0527339	0.104698	9.02638902303358e-08	3.49853280851868e-07	0.656297	0.860792	0.36174	0.486323	5.50742082150254e-07	1.93437346835077e-06	0.377346	0.353936	0.143757	0.347286	0.319226	0.04372	3.06979625410645e-07	0.99979	0.359768	1.72622110440375e-06	0.356241	0.88378	0.378454	0.00731369	0.0219927	1.72869185510154e-08	0.273061	0.260285	1.16966382885342e-07	0.404551	0.134323	0.338895	0.349442	0.0476875	3.23906820144631e-07	0.99987	0.35039	1.81845798702892e-06	0.355296	-0.412142	6.01126	19.2617	0.273603	0.339749	0.336916	0.208873	0.585201	0.501364	0.111174	0.0521944	0.0507341	2.34238517826597e-07	4.22419410274409e-07	3.93535735408002e-07	0.86395	0.999765	0.756226	0.463391	0.423606	0.404921	1.32361939215106e-06	2.30557666583666e-06	2.06660891239245e-06	0.360977	0.350595	0.351853	0.289422	0.37118	0.281378	0.0358158	2.84092079096946e-07	0.999172	0.380828	1.60620103198127e-06	0.357602	0.650434	0.346855	0.027908	0.0368844	5.19251742808465e-08	0.607038	0.324901	3.28575175209031e-07	0.386608	-0.134191	0.282644	0.400119	0.104698	3.49853280851868e-07	0.860792	0.486323	1.93437346835077e-06	0.353936	6.01126	0.339749	0.585201	0.0521944	4.22419410274409e-07	0.999765	0.423606	2.30557666583666e-06	0.350595	19.2617	0.336916	0.501364	0.0507341	3.93535735408002e-07	0.756226	0.404921	2.06660891239245e-06	0.351853	0.756325	0.39321	0.00863176	0.0182923	1.98567159470476e-08	0.238905	0.250058	1.32077631711724e-07	0.402324	0.00421457	0.342162	0.011418	0.036654	2.32901540266541e-08	0.0224032	0.2811	7.79435330028255e-08	0.396048
ENSG00000121068	TBX2	T-box transcription factor 2 [Source:HGNC Symbol;Acc:HGNC:11597]	protein_coding	6909	-0.00202877	0.200419	0.557239	0.283095	0.00880068	0.939593	0.698455	0.0166476	0.132882	0.0134463	0.165664	0.240479	0.371765	0.00583216	0.9999	0.778307	0.0120692	0.143941	1.03122	0.11943	0.598872	0.634429	0.0080751	0.834459	0.842526	0.0155854	0.154264	-0.00384233	0.1673	0.0359668	0.356066	0.00169805	0.0619629	0.725096	0.00254574	0.175469	-0.00251739	0.186295	0.816226	0.317839	0.00986894	0.989157	0.739317	0.018599	0.129748	-0.207672	0.206471	0.681264	0.278667	0.00943305	0.999981	0.69579	0.0184945	0.130987	0.00283166	0.220305	0.441168	0.245994	0.0079752	0.800955	0.818774	0.014726	0.135557	0.139558	0.189839	0.493095	0.306286	0.0083752	0.999744	0.728714	0.0164344	0.13423	0.52534	0.216718	0.0217115	0.23044	0.00118135	0.749893	0.658861	0.00290601	0.184332	-0.272297	0.157272	0.153088	0.436299	0.00473656	0.808415	0.847987	0.0099389	0.151102	-0.00172027	0.189219	0.991494	0.311554	0.0100804	0.999906	0.741363	0.0194557	0.129165	-0.0493043	0.176608	0.775131	0.35578	0.00976233	0.991647	0.797773	0.0186669	0.130046	0.112925	0.219871	0.529672	0.252267	0.00862664	0.996984	0.749322	0.0167634	0.133426	0.08635	0.207179	0.632035	0.274547	0.00921027	0.987465	0.749635	0.0177172	0.131641	0.265202	0.224896	0.358418	0.234914	0.00722041	0.677974	0.698373	0.0138408	0.13824	-0.0217212	0.172993	0.898047	0.351571	0.00508356	0.960838	0.787977	0.0100837	0.149229	0.108931	-0.221312	0.180306	0.120267	0.429974	0.195199	0.318857	0.515086	0.00397748	0.00258454	0.81172	0.801538	0.733864	0.841797	0.00840346	0.00581089	0.155695	0.166825	0.014277	0.180969	0.926877	0.326314	0.00509996	0.99979	0.766175	0.0107225	0.149144	0.129693	0.186948	0.720111	0.307407	0.00485909	0.879779	0.741187	0.00967633	0.150427	-0.203451	0.145872	0.185994	0.420333	0.00251003	0.99987	0.800065	0.00581168	0.16757	-0.449035	-1.11257	14.5844	0.13002	0.17394	0.192603	0.202534	0.925169	0.635908	0.478198	0.351409	0.295163	0.00264246	0.00509914	0.00467479	0.862763	0.999765	0.839806	0.811012	0.808328	0.755277	0.00592574	0.0106572	0.00938295	0.16626	0.149148	0.151449	-0.352356	0.112877	0.221796	0.546559	0.00278878	0.999172	0.895283	0.00635038	0.164882	-0.165627	0.170594	0.607526	0.348014	0.00460045	0.868562	0.76975	0.00948632	0.151872	-0.221312	0.120267	0.195199	0.515086	0.00258454	0.801538	0.841797	0.00581089	0.166825	-1.11257	0.17394	0.925169	0.351409	0.00509914	0.999765	0.808328	0.0106572	0.149148	14.5844	0.192603	0.635908	0.295163	0.00467479	0.839806	0.755277	0.00938295	0.151449	0.0546972	0.18349	0.862647	0.31938	0.00505594	0.945833	0.758478	0.0100108	0.149374	-0.00365036	0.165736	0.0493451	0.362382	0.0021193	0.08134	0.72887	0.00311553	0.16997
ENSG00000168477	TNXB	tenascin XB [Source:HGNC Symbol;Acc:HGNC:11976]	protein_coding	7148	0.0118965	0.647557	0.00720428	0.00665934	0.000179413	0.305436	0.139352	0.000534794	0.22791	0.0293189	0.660311	0.0486576	0.00676808	0.000747984	0.9999	0.156944	0.00199316	0.195263	2.8691	0.207393	0.190994	0.458857	4.00854323619005e-05	0.560244	0.740416	0.000150545	0.293345	0.00184533	0.722715	0.446725	0.00366049	0.00296532	0.529937	0.101358	0.00427734	0.161505	0.0148884	0.730534	0.291848	0.00325668	0.00238335	0.928136	0.115667	0.0053818	0.167029	0.31348	0.686347	0.635495	0.00690575	0.0034271	0.999981	0.146203	0.00765723	0.157807	-0.00339679	0.675038	0.480165	0.0076522	0.00306457	0.820649	0.301907	0.00633811	0.160666	0.0691609	0.712306	0.795399	0.00420855	0.00365407	0.999744	0.124266	0.00796758	0.156158	0.161775	0.720503	0.594699	0.00383702	0.00334646	0.930604	0.124423	0.00726258	0.158417	-0.0292881	0.661598	0.907034	0.0150321	0.006639	0.991424	0.276776	0.0133654	0.14208	0.0515388	0.7179	0.807078	0.00410111	0.0036654	0.999906	0.132702	0.00807266	0.156078	0.142553	0.749119	0.527407	0.00340854	0.00319126	0.988904	0.14071	0.00706354	0.159633	0.154121	0.753665	0.51198	0.00336186	0.00315156	0.996984	0.163466	0.00697926	0.159952	0.158964	0.7448	0.50011	0.0033088	0.00311992	0.987465	0.1532	0.00692259	0.16021	0.123388	0.728604	0.744527	0.00415365	0.0035966	0.900932	0.143556	0.00752448	0.156566	0.0821317	0.729135	0.719386	0.00441813	0.00411561	0.879048	0.142961	0.00838763	0.154801	0.278884	-0.310788	0.715935	0.628989	0.132152	0.177301	0.00378023	0.0131153	0.00171053	0.0020586	0.685399	0.7997	0.115335	0.20613	0.0040208	0.00475479	0.177227	0.172589	0.140908	0.739133	0.501322	0.00361239	0.00360916	0.99979	0.128478	0.00794878	0.158229	0.178107	0.722351	0.715272	0.00425823	0.00410896	0.877108	0.13184	0.00837736	0.154843	-0.00477297	0.709346	0.98175	0.00498383	0.00433577	0.99987	0.127385	0.00938319	0.153433	0.252045	-5.32465	44.1158	0.737048	0.690541	0.754191	0.597474	0.738875	0.287034	0.00393945	0.00715615	0.0028671	0.00387283	0.00414571	0.00273162	0.946637	0.999765	0.597024	0.0999564	0.198106	0.127464	0.00828907	0.00891705	0.00587625	0.156391	0.15461	0.165412	0.0874081	0.726262	0.823018	0.00537074	0.00424967	0.999172	0.184341	0.00915403	0.15396	-0.020504	0.709181	0.962436	0.00475541	0.00433279	0.989026	0.134882	0.00901571	0.153451	-0.310788	0.628989	0.177301	0.0131153	0.0020586	0.7997	0.20613	0.00475479	0.172589	-5.32465	0.690541	0.738875	0.00715615	0.00414571	0.999765	0.198106	0.00891705	0.15461	44.1158	0.754191	0.287034	0.0028671	0.00273162	0.597024	0.127464	0.00587625	0.165412	0.128612	0.722947	0.762939	0.00444586	0.00417971	0.898597	0.138587	0.00848834	0.154396	0.00231353	0.727101	0.345414	0.00342526	0.00260996	0.427042	0.0989047	0.00378865	0.164741
ENSG00000214456	PLIN5	perilipin 5 [Source:HGNC Symbol;Acc:HGNC:33196]	protein_coding	440503	-0.0140381	0.975513	0.0353149	0.00713419	0.0204207	0.552071	0.142314	0.0344416	0.10922	-0.0221694	0.938513	0.322617	0.0111572	0.0723533	0.9999	0.189759	0.105898	0.0701975	-2.97299	1.28232	0.428534	0.00916171	0.0625052	0.737917	0.125839	0.0902236	0.0860349	0.00191063	0.910353	0.598253	0.0137273	0.0922062	0.670974	0.182787	0.104701	0.0620694	-0.0257088	0.867517	0.222487	0.0179175	0.0604422	0.909108	0.234608	0.0888735	0.0760687	-1.127	0.991924	0.252338	0.00843217	0.0643776	0.999981	0.158339	0.0963695	0.0740242	-0.0266557	0.60856	0.000105413	0.0744898	0.000265299	0.0144291	0.604224	0.000724479	0.219177	-0.0163542	0.899307	0.967263	0.0148773	0.101285	0.999744	0.213373	0.140246	0.0588487	-0.0722086	0.895604	0.873784	0.0154743	0.10048	0.98071	0.218786	0.136515	0.059124	0.0631913	0.904384	0.866223	0.0258063	0.158899	0.986925	0.3391	0.206448	0.0432558	0.0581454	0.905907	0.853683	0.0146144	0.100181	0.999906	0.222664	0.139878	0.0592266	0.136191	0.934729	0.686286	0.0138203	0.0958808	0.988904	0.25004	0.133322	0.0607344	-0.114343	0.868516	0.744901	0.0224849	0.0977675	0.996984	0.334157	0.135818	0.0600659	-0.129772	0.872658	0.712753	0.0201757	0.0967857	0.988627	0.298986	0.134347	0.0604124	0.297136	0.939113	0.599151	0.012719	0.0922491	0.826763	0.224939	0.124551	0.0620536	0.155239	0.955743	0.640847	0.00999207	0.101472	0.840115	0.198184	0.133614	0.0594881	0.0982625	0.0283202	0.921821	0.927157	0.717419	0.933095	0.0110148	0.0130387	0.10449	0.108944	0.923617	0.9886	0.181739	0.205566	0.140268	0.146002	0.0584624	0.0569936	0.159902	0.952712	0.600446	0.00965632	0.0995406	0.99979	0.193513	0.138189	0.0601585	0.370846	0.945273	0.601763	0.0097815	0.0996074	0.815228	0.187398	0.130926	0.0601351	0.327826	0.971578	0.278806	0.00763993	0.0730251	0.99987	0.158203	0.106899	0.0707213	0.99982	-9.2317	-42.672	1.02666	0.885853	0.877119	0.147958	0.691383	0.480283	0.00520388	0.0172177	0.0165766	0.0526864	0.103555	0.0922286	0.857352	0.999765	0.74274	0.113731	0.27813	0.254223	0.079199	0.143284	0.124217	0.081416	0.0587775	0.0628016	0.355774	0.985548	0.531378	0.00910719	0.0956433	0.999172	0.227745	0.133529	0.0615457	0.143298	0.926196	0.821132	0.0109251	0.107341	0.945079	0.197831	0.143475	0.0575161	0.0283202	0.927157	0.933095	0.0130387	0.108944	0.9886	0.205566	0.146002	0.0569936	-9.2317	0.885853	0.691383	0.0172177	0.103555	0.999765	0.27813	0.143284	0.0587775	-42.672	0.877119	0.480283	0.0165766	0.0922286	0.74274	0.254223	0.124217	0.0628016	0.411426	0.96086	0.507075	0.00897941	0.094079	0.752442	0.188143	0.124747	0.0621162	0.00176663	0.910816	0.630271	0.0137523	0.0936652	0.70045	0.183065	0.106236	0.061534
ENSG00000141219	C17orf80	chromosome 17 open reading frame 80 [Source:HGNC Symbol;Acc:HGNC:29601]	protein_coding	55028	-0.00104135	-0.028557	0.782542	0.88827	0.691093	0.971454	0.974035	0.718514	-0.0263843	-0.000418963	-0.0334662	0.973363	0.869398	0.700547	0.9999	0.971578	0.735435	-0.0273419	-2.3505	0.143504	0.288574	0.612008	0.436541	0.644519	0.829648	0.478439	0.000292189	-0.0116988	-0.101535	5.22391199613135e-11	0.513183	2.01237061313949e-08	1.0858013285865e-09	0.821899	6.99012398265918e-08	0.398393	0.0161362	-0.0142219	0.169544	0.943446	0.4693	0.894855	0.987628	0.515291	-0.00355497	-0.000203628	-0.0341895	0.999706	0.869027	0.700688	0.999981	0.970826	0.736735	-0.0273561	-0.00355128	-0.0729485	0.375499	0.723348	0.601618	0.762916	0.970802	0.639811	-0.0173818	0.125801	-0.0338223	0.571239	0.866979	0.660203	0.999744	0.970423	0.695433	-0.0232726	0.213234	-0.0231235	0.399611	0.908799	0.611131	0.888601	0.980883	0.645113	-0.0183414	0.128023	-0.0602062	0.539246	0.786077	0.634452	0.940256	0.958883	0.673147	-0.0209283	-0.143905	-0.0504164	0.412532	0.803359	0.615905	0.999906	0.956491	0.659794	-0.0188222	-0.20268	-0.0868466	0.279972	0.674441	0.554342	0.988904	0.93084	0.596547	-0.0125676	-0.197239	-0.0874059	0.313214	0.674199	0.572797	0.996984	0.940281	0.615675	-0.014458	-0.232492	-0.0820394	0.235422	0.688482	0.52523	0.987465	0.940108	0.570589	-0.00954621	-0.571391	-0.110656	0.0674943	0.584972	0.321204	0.402951	0.904633	0.365489	0.0144316	-0.397214	-0.125256	0.0346831	0.536898	0.235275	0.296636	0.882431	0.276062	0.027893	-0.236039	0.189376	-0.0381378	0.0162249	0.126407	0.325548	0.849288	0.937974	0.424108	0.584064	0.682766	0.836756	0.966061	0.985202	0.466705	0.618021	0.00156515	-0.0157834	-0.241184	-0.0828934	0.165598	0.685087	0.469821	0.99979	0.931851	0.519069	-0.00364433	-1.08695	-0.107962	0.00630913	0.582335	0.0893838	0.273061	0.88948	0.119197	0.0638789	-0.0553664	-0.0419504	0.750272	0.838139	0.693065	0.99987	0.961406	0.727947	-0.0268985	0.34043	-13.9584	-59.3384	0.00319637	-0.0844761	-0.0925034	0.391756	0.293202	0.0841421	0.987684	0.684755	0.648362	0.613202	0.566942	0.358227	0.898927	0.999765	0.391122	0.997821	0.937181	0.923797	0.651731	0.611562	0.40024	-0.0187652	-0.0140175	0.00965652	-0.463847	-0.118965	0.152078	0.570762	0.455296	0.999172	0.902536	0.505436	-0.00201797	-0.634093	-0.0616555	0.0777981	0.758307	0.346116	0.607038	0.950571	0.393513	0.0112408	0.189376	0.0162249	0.325548	0.937974	0.584064	0.836756	0.985202	0.618021	-0.0157834	-13.9584	-0.0844761	0.293202	0.684755	0.566942	0.999765	0.937181	0.611562	-0.0140175	-59.3384	-0.0925034	0.0841421	0.648362	0.358227	0.391122	0.923797	0.40024	0.00965652	-0.855369	-0.118637	0.0142707	0.551578	0.145331	0.243563	0.881156	0.182111	0.0465846	-0.0119076	-0.111443	3.72670574907361e-11	0.471474	1.47827543666773e-08	7.08755391364036e-10	0.798622	5.12019289750438e-08	0.403309
ENSG00000123689	G0S2	G0/G1 switch 2 [Source:HGNC Symbol;Acc:HGNC:30229]	protein_coding	50486	0.00377878	0.527121	0.49542	0.0800139	0.156403	0.92745	0.425899	0.198291	0.0433247	-0.00176925	0.550745	0.923629	0.0686246	0.180716	0.9999	0.42019	0.231483	0.0378957	-0.283849	0.57653	0.9285	0.157903	0.12016	0.978005	0.464359	0.157542	0.0608207	0.00648074	0.584918	0.0272256	0.0457595	0.0337078	0.0487399	0.311699	0.0409915	0.0943408	-0.00797874	0.537739	0.645973	0.0739731	0.169577	0.968037	0.428237	0.215899	0.0403048	0.0360954	0.544656	0.964524	0.0769482	0.181126	0.999981	0.419367	0.233401	0.0378095	-0.0122858	0.41359	0.0350308	0.165148	0.0395365	0.306239	0.741362	0.0596863	0.0894592	-0.269882	0.546797	0.408384	0.0678269	0.145756	0.999744	0.410249	0.191319	0.0459209	-0.804965	0.505783	0.0285854	0.08345	0.0347725	0.753095	0.451765	0.0548297	0.0933949	0.108648	0.558996	0.724136	0.0908988	0.227574	0.9723	0.539369	0.280804	0.0292479	0.0928297	0.558077	0.719778	0.0645866	0.174048	0.999906	0.415715	0.224601	0.039323	0.400629	0.651673	0.145364	0.0334571	0.0902543	0.988904	0.343921	0.126402	0.0627973	0.209252	0.60406	0.467679	0.0515252	0.153284	0.996984	0.443356	0.199128	0.0440697	0.210523	0.590934	0.466359	0.0534857	0.15313	0.987465	0.431325	0.198778	0.044107	1.21638	0.710367	0.00742056	0.0164166	0.0141298	0.323684	0.249681	0.0247233	0.119758	0.419983	0.657558	0.12602	0.0295487	0.0880361	0.427328	0.311129	0.118316	0.0643996	0.365827	-0.185015	0.567879	0.511939	0.101941	0.508396	0.0532384	0.0943268	0.0784358	0.16546	0.673189	0.892022	0.363292	0.465952	0.109717	0.209312	0.0683224	0.0417288	0.345777	0.631469	0.170452	0.0355823	0.103051	0.99979	0.331317	0.142426	0.0589482	1.19519	0.642433	0.0403196	0.0292195	0.0455266	0.30389	0.293615	0.0670413	0.0860742	0.265572	0.602198	0.290832	0.0444458	0.132886	0.99987	0.340789	0.178457	0.049871	0.661342	6.71573	24.1998	0.630931	0.584896	0.584411	0.250302	0.728053	0.630069	0.0374666	0.0566788	0.0534294	0.124173	0.182843	0.176575	0.874186	0.999765	0.836285	0.285469	0.434492	0.412028	0.165336	0.232618	0.217364	0.0523279	0.0379067	0.0392498	0.864732	0.720114	0.0643971	0.0188526	0.0603492	0.999172	0.301383	0.0901059	0.0770171	1.37901	0.62211	0.00738453	0.0303734	0.0149015	0.607038	0.296666	0.0263954	0.119613	-0.185015	0.511939	0.508396	0.0943268	0.16546	0.892022	0.465952	0.209312	0.0417288	6.71573	0.584896	0.728053	0.0566788	0.182843	0.999765	0.434492	0.232618	0.0379067	24.1998	0.584411	0.630069	0.0534294	0.176575	0.836285	0.412028	0.217364	0.0392498	1.51041	0.71109	0.00258888	0.0137258	0.00706452	0.238905	0.220587	0.013422	0.140398	0.00694464	0.592665	0.0191485	0.0423641	0.0268345	0.0354925	0.300809	0.0331012	0.101193
ENSG00000119630	PGF	placental growth factor [Source:HGNC Symbol;Acc:HGNC:8893]	protein_coding	5228	-0.000681064	0.173457	0.849984	0.37246	0.944317	0.984566	0.765979	0.948877	-0.0574488	0.00362657	0.163357	0.761917	0.401054	0.940427	0.9999	0.794499	0.947715	-0.0567133	-0.783283	0.273506	0.71278	0.317314	0.978788	0.891224	0.63214	0.980296	-0.0760352	-0.0100294	0.112041	1.03040963145475e-08	0.478278	6.7392383592889e-06	1.00533689123824e-07	0.804171	1.50044508617833e-05	0.295907	0.0308906	0.20802	0.00500117	0.260956	0.167743	0.430484	0.691131	0.213891	0.0407135	-0.163387	0.183182	0.756241	0.355497	0.940104	0.999981	0.757793	0.948584	-0.0566532	0.000688253	0.177271	0.857498	0.370607	0.944557	0.963083	0.879531	0.950452	-0.0574952	0.22043	0.170435	0.297342	0.375296	0.851354	0.999744	0.78016	0.866726	-0.043742	0.387524	0.189904	0.106622	0.319982	0.669939	0.827914	0.74061	0.699	-0.0242514	-0.508356	0.0779434	0.0093371	0.702308	0.235473	0.563579	0.941571	0.289075	0.0278586	0.0460528	0.17495	0.783859	0.368112	0.94159	0.999906	0.782243	0.949439	-0.0569305	-0.17951	0.12314	0.316244	0.533222	0.859914	0.988904	0.883863	0.875569	-0.0448013	-0.117456	0.138082	0.529928	0.488559	0.917148	0.996984	0.884804	0.926679	-0.0527468	-0.166634	0.135479	0.373768	0.489909	0.881349	0.987465	0.874468	0.893938	-0.0475735	-0.575832	0.0927181	0.0532121	0.630658	0.52889	0.383942	0.918806	0.564978	-0.00992917	-0.242763	0.10583	0.17425	0.585892	0.76262	0.486899	0.89884	0.780438	-0.0341568	-0.207111	0.0981234	0.157758	0.1877	0.155081	0.589587	0.406078	0.342812	0.74111	0.924452	0.692463	0.912694	0.790384	0.743206	0.763245	0.930355	-0.0318758	-0.0545831	-0.203637	0.120134	0.214674	0.534096	0.799146	0.99979	0.877757	0.820642	-0.0381497	-0.598816	0.120903	0.115906	0.526586	0.684758	0.407395	0.865241	0.707156	-0.0260487	-0.190162	0.132036	0.244148	0.492221	0.820186	0.99987	0.839782	0.840712	-0.0405439	-0.365828	5.42491	-25.7172	0.122979	0.182019	0.136389	0.32839	0.665539	0.430398	0.52846	0.357052	0.482423	0.863556	0.932507	0.896063	0.890663	0.999765	0.707498	0.838665	0.811643	0.868734	0.876404	0.940553	0.903664	-0.0458088	-0.0559653	-0.0502048	-0.399437	0.0882352	0.191058	0.655999	0.779081	0.999172	0.92918	0.803049	-0.0359346	-0.207803	0.152765	0.543121	0.42724	0.918068	0.837299	0.819033	0.923975	-0.0535385	0.0981234	0.1877	0.589587	0.342812	0.924452	0.912694	0.743206	0.930355	-0.0545831	5.42491	0.182019	0.665539	0.357052	0.932507	0.999765	0.811643	0.940553	-0.0559653	-25.7172	0.136389	0.430398	0.482423	0.896063	0.707498	0.868734	0.903664	-0.0502048	-0.593472	0.102813	0.0736963	0.590505	0.593093	0.33726	0.898376	0.622064	-0.0167101	-0.009939	0.105295	2.4065487860448e-08	0.509634	1.41033786619054e-05	1.95588492353313e-07	0.818988	2.94674638713148e-05	0.281353
ENSG00000141569	TRIM65	tripartite motif containing 65 [Source:HGNC Symbol;Acc:HGNC:27316]	protein_coding	201292	0.00323912	-0.0326326	0.2452	0.827308	0.0290158	0.83936	0.958776	0.0465543	0.0988609	0.000889028	-0.0166308	0.923893	0.912271	0.0475371	0.9999	0.982648	0.0737057	0.0837205	-2.30384	0.190742	0.137619	0.335198	0.0169424	0.510961	0.647312	0.0293777	0.130989	-0.00823573	-0.0624589	8.55170116972261e-10	0.599943	3.48490466445711e-09	1.14495942430662e-08	0.865825	1.38689606826118e-08	0.425728	0.00919907	-0.00366776	0.29221	0.980416	0.0317438	0.928136	0.997444	0.051155	0.0961587	0.143863	-0.0268768	0.725067	0.861159	0.0456031	0.999981	0.968154	0.0715602	0.0850235	-0.00129938	-0.029236	0.662565	0.848821	0.0445104	0.897414	0.985944	0.0661725	0.0857817	0.129967	-0.0146639	0.429858	0.921854	0.0379953	0.999744	0.984114	0.0606147	0.0906834	0.17558	-0.00593485	0.349483	0.968347	0.0346222	0.879983	0.993759	0.0546548	0.0935268	-0.150126	-0.0901406	0.330617	0.582532	0.0418315	0.88172	0.904177	0.0654052	0.0887409	-0.0230331	-0.0176551	0.859915	0.90677	0.0471596	0.999906	0.980311	0.0734543	0.0839711	-0.0865087	-0.0375288	0.535118	0.807514	0.0414672	0.988904	0.963917	0.0647723	0.0879849	-0.0522117	-0.0291432	0.71964	0.850858	0.0455179	0.996984	0.978247	0.0701775	0.085082	-0.0711883	-0.0297069	0.625516	0.845873	0.0437434	0.987465	0.9752	0.0677579	0.086324	-0.204821	-0.0424648	0.380693	0.7808	0.0360162	0.693393	0.956477	0.0555102	0.0923227	-0.268444	-0.0753812	0.0546196	0.61751	0.0149749	0.33187	0.909057	0.0257451	0.119472	-0.0975007	0.127205	-0.0152081	0.0200307	0.39654	0.373028	0.919353	0.896947	0.0457771	0.0445499	0.795757	0.853908	0.983222	0.976429	0.0691275	0.0678952	0.0859005	0.0867597	-0.00622387	-0.0144507	0.961716	0.924856	0.0592344	0.99979	0.985308	0.0887908	0.0776252	-0.508913	-0.0481723	0.0888268	0.747422	0.0203461	0.370708	0.946609	0.0335357	0.110588	-0.0429426	-0.0199553	0.738985	0.895641	0.0569813	0.99987	0.977331	0.0864863	0.0788857	0.219982	-3.08221	-35.4754	0.0103505	-0.0244909	-0.0486229	0.455343	0.754829	0.164812	0.946271	0.874515	0.747828	0.0485358	0.0572568	0.0292995	0.912981	0.999765	0.482043	0.984196	0.979762	0.952639	0.0738778	0.0860817	0.0460461	0.084042	0.0787292	0.0997155	-0.392467	-0.0857353	0.101243	0.579797	0.0220353	0.999172	0.906476	0.0380659	0.10824	-0.410222	-0.0315775	0.124457	0.832312	0.0249238	0.623877	0.966389	0.041042	0.104581	0.127205	0.0200307	0.373028	0.896947	0.0445499	0.853908	0.976429	0.0678952	0.0867597	-3.08221	-0.0244909	0.754829	0.874515	0.0572568	0.999765	0.979762	0.0860817	0.0787292	-35.4754	-0.0486229	0.164812	0.747828	0.0292995	0.482043	0.952639	0.0460461	0.0997155	-0.405623	-0.0536834	0.120944	0.722029	0.0245067	0.403395	0.940243	0.0392456	0.105084	-0.00840069	-0.06955	5.77578520217968e-10	0.557611	2.43131597111378e-09	7.49663050009672e-09	0.84455	9.70753408078935e-09	0.431162
ENSG00000100150	DEPDC5	DEP domain containing 5, GATOR1 subcomplex subunit [Source:HGNC Symbol;Acc:HGNC:18423]	protein_coding	9681	-0.000236658	-0.00912784	0.885509	0.917907	0.0060722	0.987868	0.981688	0.012069	0.14287	0.00333444	-0.0163011	0.541299	0.853779	0.00527115	0.9999	0.967921	0.0110656	0.146614	1.12637	-0.123477	0.221818	0.295262	0.0145527	0.588454	0.613095	0.0258502	0.135877	-0.000776771	-0.0148822	0.377437	0.865472	0.00447495	0.461677	0.96597	0.00627694	0.150906	-9.44913e-05	-0.0105287	0.985351	0.905142	0.006122	0.998906	0.978367	0.0122393	0.142653	-0.0378765	-0.00730068	0.874747	0.935554	0.00606221	0.999981	0.986456	0.0126193	0.142914	0.00112512	0.00186268	0.519646	0.983475	0.00518392	0.841097	0.999442	0.0101065	0.147053	-0.0514747	-0.0105688	0.594816	0.904369	0.00546597	0.999744	0.980169	0.0113385	0.145657	0.020668	-0.00933748	0.851619	0.915772	0.00603763	0.978101	0.982174	0.0121219	0.143022	-0.0292982	-0.033865	0.747543	0.726804	0.00643915	0.972339	0.945894	0.0130223	0.142905	-0.113347	-0.0231797	0.13649	0.790724	0.00248889	0.999906	0.953838	0.00574036	0.165939	-0.0580905	-0.0254991	0.478033	0.777878	0.00500185	0.988904	0.957474	0.0104531	0.147993	-0.032406	-0.0191523	0.704397	0.833329	0.00577961	0.996984	0.97488	0.0118147	0.144181	-0.0439804	-0.0194603	0.607606	0.828308	0.00550833	0.987465	0.973548	0.0113354	0.145453	-0.0510862	-0.0172468	0.710188	0.847951	0.00579318	0.884658	0.971463	0.0114076	0.144119	-0.170196	-0.0520166	0.0369158	0.554401	0.000965677	0.300754	0.888687	0.00235406	0.191258	-0.128511	0.136524	-0.0152616	0.023058	0.0538844	0.100231	0.859561	0.796533	0.00126204	0.00192511	0.656297	0.782323	0.967806	0.949523	0.00307399	0.00447829	0.184741	0.174273	-0.105222	-0.0342531	0.162909	0.699048	0.00262841	0.99979	0.935275	0.00602609	0.166396	-0.13403	-0.0217919	0.447056	0.806145	0.00459251	0.715607	0.959484	0.00922047	0.151918	-0.0631458	-0.0225531	0.401528	0.799296	0.00436486	0.99987	0.95351	0.00943831	0.153257	-0.0430948	2.61761	-8.33377	-0.0171805	-0.00295725	-0.020902	0.802937	0.650267	0.579005	0.848876	0.973982	0.815113	0.00565363	0.00533716	0.00512182	0.976297	0.999765	0.80532	0.959563	0.99624	0.965007	0.0114951	0.011088	0.010159	0.146398	0.147935	0.14903	-0.255404	-0.059797	0.0677956	0.507721	0.00147946	0.999172	0.882463	0.00363033	0.180829	-0.289737	-0.0255753	0.0627676	0.767936	0.00140308	0.607038	0.9538	0.00335854	0.182137	0.136524	0.023058	0.100231	0.796533	0.00192511	0.782323	0.949523	0.00447829	0.174273	2.61761	-0.00295725	0.650267	0.973982	0.00533716	0.999765	0.99624	0.011088	0.147935	-8.33377	-0.020902	0.579005	0.815113	0.00512182	0.80532	0.965007	0.010159	0.14903	-0.198691	-0.0324191	0.195219	0.714763	0.00293537	0.489081	0.939271	0.00624536	0.163568	-0.00104217	-0.0171716	0.24108	0.844536	0.00351437	0.316341	0.958084	0.00499215	0.157161
ENSG00000170473	PYM1	PYM homolog 1, exon junction complex associated factor [Source:HGNC Symbol;Acc:HGNC:30258]	protein_coding	84305	-0.000283687	-0.0886112	0.886598	0.409371	0.00117125	0.987868	0.78935	0.0028369	0.18454	-0.00384585	-0.0833575	0.560531	0.43708	0.0010248	0.9999	0.816988	0.00262619	0.187759	-1.74965	0.0269286	0.0893342	0.83667	0.000374809	0.462475	0.936203	0.00107815	0.23945	-0.00312467	-0.108133	0.00261923	0.285966	2.34353295376428e-05	0.00612862	0.669285	4.7514662479068e-05	0.271108	0.00565128	-0.0831512	0.36302	0.435292	0.000834281	0.934879	0.816332	0.00213901	0.192674	0.123888	-0.100326	0.669959	0.359351	0.00109467	0.999981	0.760361	0.00281113	0.186172	6.27514687404568e-05	-0.0894656	0.976359	0.413264	0.00118083	0.996718	0.89744	0.00272316	0.184343	0.00606833	-0.0901316	0.958719	0.39908	0.00117994	0.999744	0.791281	0.0029401	0.184361	0.183555	-0.08061	0.167412	0.446151	0.000528242	0.83473	0.817021	0.00143163	0.203418	-0.0546431	-0.166139	0.614919	0.153191	0.00063669	0.958184	0.630185	0.00169789	0.201224	-0.0754839	-0.098653	0.414865	0.356537	0.000893471	0.999906	0.774172	0.0023301	0.191042	-0.0107738	-0.0929483	0.913558	0.397932	0.00117545	0.996879	0.824557	0.00294053	0.184453	-0.0168724	-0.094701	0.8704	0.391308	0.00116817	0.996984	0.844998	0.00290903	0.184603	-0.0636708	-0.10325	0.538929	0.342687	0.00100826	0.987465	0.799572	0.00255827	0.18815	0.00116741	-0.089994	0.994404	0.409786	0.00118124	0.998194	0.827443	0.00282298	0.184334	-0.042897	-0.0989954	0.669236	0.367798	0.00121344	0.854241	0.797707	0.00287943	0.185703	-0.0485036	0.0741994	-0.0900685	-0.0696887	0.553529	0.465275	0.401166	0.527427	0.00113071	0.0010475	0.862333	0.878881	0.788541	0.847941	0.00279136	0.00262137	0.187428	0.189287	-0.0377351	-0.0968288	0.682167	0.374765	0.00122098	0.99979	0.798734	0.00307069	0.185552	-0.0363351	-0.091553	0.865534	0.398788	0.0012941	0.949018	0.806335	0.00304032	0.184126	-0.0988886	-0.104683	0.278932	0.331357	0.000800287	0.99987	0.743068	0.00213035	0.195778	-0.0199344	5.87529	0.701953	-0.0911851	-0.0674709	-0.0883523	0.924332	0.401596	0.969351	0.40637	0.539513	0.417763	0.00130478	0.000975111	0.0013089	0.992401	0.999765	0.990342	0.767236	0.895881	0.836625	0.00317585	0.00249881	0.00308414	0.183924	0.191022	0.183847	-0.118914	-0.111041	0.487967	0.32094	0.0010707	0.999172	0.78494	0.00272668	0.188755	-0.033247	-0.0905458	0.861991	0.401071	0.00129327	0.9572	0.803458	0.00312517	0.184142	0.0741994	-0.0696887	0.465275	0.527427	0.0010475	0.878881	0.847941	0.00262137	0.189287	5.87529	-0.0674709	0.401596	0.539513	0.000975111	0.999765	0.895881	0.00249881	0.191022	0.701953	-0.0883523	0.969351	0.417763	0.0013089	0.990342	0.836625	0.00308414	0.183847	-0.0496554	-0.0940136	0.79097	0.388823	0.0012718	0.912745	0.806715	0.00298556	0.184553	-0.00275661	-0.10803	0.00918517	0.293409	6.38806710443978e-05	0.0184823	0.673433	0.000119977	0.250275
ENSG00000211584	SLC48A1	solute carrier family 48 member 1 [Source:HGNC Symbol;Acc:HGNC:26035]	protein_coding	55652	-0.00226771	0.243845	0.239722	0.0204961	3.1724180836398e-05	0.836313	0.234023	0.000113685	0.264903	-0.00509997	0.240551	0.427553	0.0229307	4.42541288341815e-05	0.9999	0.260424	0.000157474	0.257997	-2.27434	0.451846	0.0351219	0.00138293	1.38656771489382e-05	0.395384	0.0514472	5.83631961887129e-05	0.317104	-0.00392408	0.208959	7.50679984135728e-05	0.0291368	4.7356285355149e-08	0.000260702	0.252757	1.53305566064918e-07	0.384503	-0.006539	0.223445	0.279234	0.0330654	3.48373906434291e-05	0.925669	0.309372	0.000123501	0.26297	-0.0852657	0.238547	0.763293	0.0271815	5.6114799790715e-05	0.999981	0.268755	0.000195926	0.253015	-0.00276887	0.201337	0.176878	0.0580838	2.60834673261348e-05	0.592993	0.565443	9.03433696000599e-05	0.268923	-0.0253542	0.231466	0.824213	0.028074	5.71453673079584e-05	0.999744	0.281644	0.000197404	0.252631	0.159311	0.239823	0.219062	0.0221097	2.99710618239276e-05	0.843903	0.256672	0.000109361	0.266074	-0.189768	0.191025	0.074522	0.0914725	2.44284838739215e-05	0.731522	0.540419	9.16607818721028e-05	0.273061	0.0559983	0.237851	0.534828	0.0245044	4.92880175959586e-05	0.999906	0.277237	0.000173752	0.255743	-0.0806141	0.210606	0.403202	0.0504251	4.29209097241105e-05	0.988904	0.403207	0.000151153	0.258636	-0.141741	0.193313	0.156716	0.0710661	2.40583133079784e-05	0.996984	0.498853	9.00931005553992e-05	0.270574	-0.0838672	0.214288	0.405428	0.0447806	4.30459600875753e-05	0.987465	0.407286	0.000152031	0.258575	-0.235344	0.200055	0.14385	0.0587886	2.27009400916633e-05	0.494457	0.416649	8.1755167620746e-05	0.271757	-0.0756441	0.219861	0.426881	0.036704	3.98619470675363e-05	0.710222	0.337641	0.000136701	0.26289	-0.001529	-0.0505046	0.23736	0.224211	0.984323	0.600944	0.0219098	0.0347985	5.26608185429381e-05	4.66845175738785e-05	0.997455	0.915756	0.246112	0.309291	0.000180802	0.000163164	0.257017	0.259566	-0.012772	0.23476	0.883988	0.025449	5.21779434009155e-05	0.99979	0.287601	0.000183133	0.257212	-0.314207	0.21578	0.120216	0.0355952	1.80597985090983e-05	0.413218	0.319156	6.71465632202107e-05	0.279239	-0.00699808	0.236286	0.935915	0.0236747	5.25199538135742e-05	0.99987	0.254561	0.000185744	0.257074	0.067122	-0.878361	-15.6163	0.244568	0.234165	0.221785	0.736159	0.895152	0.366746	0.0207375	0.0276805	0.0334044	5.00990867947236e-05	5.22682281080256e-05	3.67568735582272e-05	0.96536	0.999765	0.659217	0.221357	0.330234	0.341023	0.000173064	0.000182496	0.0001271	0.258074	0.257176	0.264588	-0.196316	0.201093	0.22641	0.0588391	2.75739377942972e-05	0.999172	0.454442	0.000103184	0.270563	-0.257609	0.225831	0.153391	0.0274736	2.13557823706813e-05	0.631345	0.28354	7.97860312451779e-05	0.275819	-0.0505046	0.224211	0.600944	0.0347985	4.66845175738785e-05	0.915756	0.309291	0.000163164	0.259566	-0.878361	0.234165	0.895152	0.0276805	5.22682281080256e-05	0.999765	0.330234	0.000182496	0.257176	-15.6163	0.221785	0.366746	0.0334044	3.67568735582272e-05	0.659217	0.341023	0.0001271	0.264588	-0.262893	0.211133	0.136761	0.0409809	1.97476208291795e-05	0.422237	0.351463	7.23106298788997e-05	0.277419	-0.00407617	0.205104	4.58920240915022e-05	0.0312749	3.0695848900449e-08	0.000164967	0.258797	1.00591877811111e-07	0.391587
ENSG00000181826	RELL1	RELT like 1 [Source:HGNC Symbol;Acc:HGNC:27379]	protein_coding	768211	0.00180035	0.113407	0.634874	0.578891	4.88883251049492e-08	0.950126	0.875711	3.08701211573163e-07	0.383979	-0.00101277	0.124962	0.936006	0.541813	5.41259996924559e-08	0.9999	0.868748	3.46399738419329e-07	0.3823	3.49444	-0.174226	0.104595	0.524408	8.59216713280609e-07	0.481043	0.780267	4.74817076667101e-06	0.374664	0.0104105	0.183088	1.88279409931443e-08	0.275887	1.57639106405656e-14	1.68632862808162e-07	0.660845	1.75486316098239e-13	0.582837	0.00164895	0.125216	0.889588	0.539608	5.38045046438418e-08	0.992714	0.863477	3.38102242108056e-07	0.382399	0.601319	0.0737837	0.276536	0.721484	3.130007032612e-08	0.999981	0.927934	2.08928220470084e-07	0.39127	0.00315786	0.157624	0.433358	0.447874	4.08134782033488e-08	0.797069	0.908762	2.53557846371715e-07	0.386943	-0.239814	0.122442	0.28171	0.544735	3.16697432854283e-08	0.999744	0.867882	2.08519202150829e-07	0.39108	-0.0357521	0.121315	0.888517	0.552089	5.37950557073264e-08	0.983923	0.869485	3.39375357503527e-07	0.382402	-0.00387143	0.139178	0.985321	0.535005	6.97570936451702e-08	0.998122	0.886373	4.32855976851002e-07	0.381683	0.068153	0.130851	0.699935	0.522128	5.06684965240527e-08	0.999906	0.860063	3.24272143549505e-07	0.38339	0.176856	0.169107	0.348808	0.417399	3.60964016126576e-08	0.988904	0.833735	2.34767656127838e-07	0.38895	0.111181	0.153161	0.572587	0.466134	4.6823197312061e-08	0.996984	0.878164	2.99570554512528e-07	0.384689	0.0973339	0.143199	0.622489	0.489943	4.85064247127432e-08	0.987465	0.874468	3.11296937869628e-07	0.384108	0.551751	0.196996	0.0793005	0.335223	1.29262835324392e-08	0.419847	0.781213	8.80629519240113e-08	0.405433	0.362054	0.204759	0.0559122	0.318296	1.18846068359573e-08	0.334535	0.760757	8.25062161591347e-08	0.410524	0.198382	-0.232405	0.125002	0.0601969	0.201939	0.228994	0.537466	0.773172	3.06125470881031e-08	3.33086400236607e-08	0.703026	0.804469	0.862671	0.940978	2.02449854637464e-07	2.20006210899138e-07	0.395306	0.393926	0.0674054	0.13474	0.701257	0.516702	6.09693571791727e-08	0.99979	0.870133	3.90183898453239e-07	0.383935	0.920185	0.184144	0.0222525	0.357944	5.69128639042148e-09	0.279826	0.77752	4.19457685579558e-08	0.422059	-0.0586894	0.111576	0.736949	0.588845	6.19493996119954e-08	0.99987	0.883826	3.97835434051521e-07	0.383669	-0.63069	14.4164	78.77	0.053423	0.173811	0.199575	0.112172	0.279693	0.0215047	0.795093	0.406219	0.321491	2.01655534150714e-08	3.79206244155977e-08	5.53456879502535e-09	0.855786	0.999765	0.296143	0.944001	0.834262	0.773053	1.39205210469136e-07	2.49755147702097e-07	4.05264675954301e-08	0.402076	0.391799	0.422491	0.37687	0.190535	0.247721	0.368902	3.5075497103394e-08	0.999172	0.814733	2.32933543802495e-07	0.39308	0.771006	0.155451	0.0319661	0.436341	7.63217703723319e-09	0.607038	0.822881	5.56262505366816e-08	0.417493	-0.232405	0.0601969	0.228994	0.773172	3.33086400236607e-08	0.804469	0.940978	2.20006210899138e-07	0.393926	14.4164	0.173811	0.279693	0.406219	3.79206244155977e-08	0.999765	0.834262	2.49755147702097e-07	0.391799	78.77	0.199575	0.0215047	0.321491	5.53456879502535e-09	0.296143	0.773053	4.05264675954301e-08	0.422491	0.824723	0.203228	0.0188485	0.312418	4.96787142245527e-09	0.253139	0.753337	3.67834636354464e-08	0.42416	0.0110048	0.194554	2.94995621041699e-09	0.236936	2.74458465118671e-15	3.09827303957273e-08	0.619931	3.3142094168654e-14	0.601098
ENSG00000119514	GALNT12	polypeptide N-acetylgalactosaminyltransferase 12 [Source:HGNC Symbol;Acc:HGNC:19877]	protein_coding	79695	-0.00469316	0.0384858	0.0379191	0.748917	5.00599792687786e-07	0.559287	0.937395	2.60647629796348e-06	0.344202	-0.00999778	0.0306841	0.18702	0.801845	1.61810564173362e-06	0.9999	0.955755	7.91031625514797e-06	0.322948	-2.07984	0.223444	0.109073	0.177959	1.16847640495691e-06	0.485324	0.491062	6.30316828663038e-06	0.368605	0.00113578	0.0195623	0.354437	0.873018	2.41733111531611e-06	0.437729	0.967905	5.81176232785614e-06	0.315478	-0.00107184	0.0116982	0.881227	0.924318	3.52901383022835e-06	0.991276	0.982289	1.56555781986633e-05	0.308339	-0.101355	0.0213505	0.762156	0.865254	3.42013339088384e-06	0.999981	0.969334	1.57223365732941e-05	0.308934	-1.91503e-06	0.0130048	0.999374	0.917593	3.56482880502714e-06	0.999807	0.994751	1.51336111237288e-05	0.308147	-0.307799	0.0120863	0.02047	0.918974	3.07235586038273e-07	0.999744	0.984038	1.70054365605541e-06	0.352802	0.105962	0.018533	0.4909	0.879985	2.87568082719341e-06	0.912586	0.972639	1.31324440936317e-05	0.312213	0.100412	0.0377766	0.428687	0.779396	3.36042611390553e-06	0.913297	0.956962	1.51466693513688e-05	0.312377	0.00890415	0.0140287	0.933585	0.909506	3.55364949573262e-06	0.999906	0.980962	1.61540815836165e-05	0.308207	-0.0423955	0.00201462	0.710628	0.98727	3.34959966896223e-06	0.988904	0.997899	1.51273650341715e-05	0.309329	-0.0381111	0.00274626	0.748945	0.982733	3.40342720250512e-06	0.996984	0.997916	1.53422071392495e-05	0.309027	-0.107716	-0.00913598	0.36614	0.941569	2.46247382116121e-06	0.987465	0.990309	1.14107417200624e-05	0.315131	0.0116526	0.0145847	0.951535	0.907476	3.55887847944102e-06	0.984538	0.985384	1.52577839775911e-05	0.308179	0.13437	0.0446681	0.243908	0.721883	2.34076782645154e-06	0.558054	0.938774	1.06104608708389e-05	0.319241	0.0561158	-0.11596	0.0147013	-0.0167369	0.552036	0.321459	0.905157	0.89482	3.6896910343716e-06	2.77470498302039e-06	0.861188	0.83606	0.97952	0.976008	1.65483318950497e-05	1.28432729425411e-05	0.310588	0.316024	0.0174325	0.0171191	0.869684	0.891541	4.27706539133528e-06	0.99979	0.979639	1.92158545739844e-05	0.307749	0.207393	0.0277922	0.400717	0.823035	3.14555469965376e-06	0.683835	0.962957	1.38732635831441e-05	0.313638	-0.128402	-0.0067663	0.222108	0.956342	2.20374809555304e-06	0.99987	0.990354	1.05550605147506e-05	0.320378	-0.504873	15.9316	29.1245	-0.0404499	0.0720522	0.0426347	0.0343075	0.0461936	0.164067	0.741953	0.561681	0.730861	5.63352286348801e-07	7.09945339285911e-07	1.79967461545979e-06	0.855786	0.999765	0.481515	0.92634	0.901657	0.948594	2.97112995431512e-06	3.6983281745575e-06	8.30797205441677e-06	0.345451	0.341282	0.324176	-0.0408204	0.00597966	0.83658	0.963002	4.24696412824949e-06	0.999172	0.995748	1.90847377218918e-05	0.307885	0.243207	0.0244415	0.268099	0.84261	2.48462792532737e-06	0.694589	0.968097	1.14268719306722e-05	0.318115	-0.11596	-0.0167369	0.321459	0.89482	2.77470498302039e-06	0.83606	0.976008	1.28432729425411e-05	0.316024	15.9316	0.0720522	0.0461936	0.561681	7.09945339285911e-07	0.999765	0.901657	3.6983281745575e-06	0.341282	29.1245	0.0426347	0.164067	0.730861	1.79967461545979e-06	0.481515	0.948594	8.30797205441677e-06	0.324176	0.163789	0.0298871	0.447416	0.81114	3.33475031251251e-06	0.709333	0.961065	1.45061289989829e-05	0.312524	0.00128663	0.0213711	0.299622	0.861274	2.18924270714515e-06	0.379101	0.964049	5.23075146587758e-06	0.317332
ENSG00000257337	TNS2-AS1	TNS2 antisense RNA 1 [Source:HGNC Symbol;Acc:HGNC:27464]	lncRNA	283335	0.00155964	-0.0852798	0.337938	0.330895	0.0286748	0.880653	0.737505	0.0460878	0.0992149	0.005012	-0.0856712	0.354448	0.329294	0.0293336	0.9999	0.752564	0.0488017	0.0985346	2.45054	-0.273209	0.00810088	0.0204746	0.00349977	0.332499	0.180502	0.00757005	0.179061	0.000581474	-0.0734723	0.506273	0.401627	0.0342368	0.586858	0.757404	0.0415863	0.0938675	-0.00832335	-0.0871271	0.100524	0.314081	0.0145648	0.870948	0.735743	0.0259937	0.118902	0.228018	-0.0955472	0.337935	0.285603	0.0286746	0.999981	0.702561	0.0481156	0.099215	0.00126796	-0.0629861	0.464782	0.480971	0.0330823	0.812386	0.917277	0.0511375	0.0949091	-0.0649736	-0.0770171	0.498772	0.378573	0.0340373	0.999744	0.781517	0.055193	0.0940452	0.0674721	-0.073312	0.538168	0.40305	0.0350414	0.918041	0.796332	0.0552035	0.0931602	0.0412181	-0.068045	0.648789	0.480529	0.0464733	0.96216	0.864837	0.0716876	0.0854223	-0.00184084	-0.0770262	0.980705	0.382125	0.0402748	0.999906	0.788647	0.0641376	0.088888	0.107187	-0.04898	0.185708	0.582655	0.0209405	0.988904	0.902534	0.0360968	0.108489	0.0615034	-0.06023	0.467863	0.504666	0.0331724	0.996984	0.8913	0.053483	0.0948266	0.0626577	-0.0639276	0.460921	0.472984	0.0329684	0.987465	0.868648	0.0532107	0.0950137	0.00503409	-0.0761453	0.970597	0.395375	0.0402634	0.99035	0.820489	0.0610716	0.0888967	0.0943689	-0.0563347	0.249786	0.528243	0.0307534	0.563428	0.878968	0.0478254	0.0982447	0.055517	-0.0463658	-0.0770437	-0.090306	0.407466	0.577958	0.379974	0.319266	0.0389449	0.0446924	0.800391	0.908732	0.777414	0.72605	0.0604287	0.0680874	0.0909755	0.0866588	0.0285843	-0.0723156	0.705071	0.418473	0.0474733	0.99979	0.819595	0.0734316	0.0847464	0.0285366	-0.0762423	0.871088	0.391255	0.0495236	0.951734	0.80036	0.0720098	0.0833994	-0.0297232	-0.0829028	0.692225	0.350859	0.0472427	0.99987	0.756037	0.0735783	0.084901	-0.0961796	3.52959	23.3559	-0.0884879	-0.0652391	-0.0548628	0.575682	0.539064	0.115931	0.325021	0.470241	0.532558	0.0446319	0.0436038	0.0199528	0.942672	0.999765	0.429282	0.711204	0.867285	0.887006	0.0687046	0.0682069	0.0330946	0.0867016	0.0874366	0.11116	0.0612383	-0.0668821	0.663262	0.465897	0.0466827	0.999172	0.863727	0.0723432	0.0852796	0.229297	-0.0679151	0.140801	0.435871	0.0223844	0.627319	0.822881	0.0374923	0.107775	-0.0463658	-0.090306	0.577958	0.319266	0.0446924	0.908732	0.72605	0.0680874	0.0866588	3.52959	-0.0652391	0.539064	0.470241	0.0436038	0.999765	0.867285	0.0682069	0.0874366	23.3559	-0.0548628	0.115931	0.532558	0.0199528	0.429282	0.887006	0.0330946	0.11116	0.0771179	-0.0705023	0.615261	0.42967	0.0456274	0.821853	0.82773	0.0669568	0.0860042	0.000833061	-0.0714153	0.346081	0.413823	0.0290033	0.427765	0.765461	0.0355992	0.0988739
ENSG00000106355	LSM5	LSM5 homolog, U6 small nuclear RNA and mRNA degradation associated [Source:HGNC Symbol;Acc:HGNC:17162]	protein_coding	23658	-0.00395899	0.00260697	0.107674	0.984188	0.00045713	0.72523	0.99711	0.00123264	0.206769	-0.00847197	-0.00390683	0.302761	0.97655	0.00087322	0.9999	0.995918	0.00228187	0.191589	-0.769484	0.132653	0.535747	0.405315	0.000114993	0.801826	0.700941	0.000382343	0.268638	-0.000362143	-0.0209545	0.785583	0.87496	0.00132179	0.833868	0.968115	0.00201739	0.181606	-0.00511691	-0.0252075	0.509466	0.849672	0.00113641	0.957392	0.966786	0.00280577	0.185269	0.122452	-0.0289281	0.735551	0.831813	0.00129985	0.999981	0.960114	0.00326823	0.182013	-0.00139437	-0.034082	0.597154	0.801933	0.00121306	0.87477	0.978822	0.00278853	0.183691	-0.184837	-0.0194344	0.203848	0.882664	0.000691423	0.999744	0.973523	0.0018365	0.197119	0.112755	-0.0130099	0.498387	0.922018	0.00112541	0.913692	0.983203	0.00278887	0.185504	0.0747401	0.00367811	0.586727	0.979939	0.00134374	0.94937	0.996967	0.0032911	0.183201	0.0548332	-0.0126937	0.635267	0.924218	0.00124095	0.999906	0.985216	0.00311112	0.183139	0.201718	0.0335201	0.100282	0.803294	0.0004356	0.988904	0.963208	0.00121245	0.207881	0.237078	0.0450747	0.0631733	0.737713	0.0003158	0.996984	0.957464	0.000909289	0.215237	0.179457	0.0180512	0.162855	0.892846	0.000600399	0.987465	0.983074	0.00161603	0.200432	0.381836	0.0322179	0.0629823	0.808594	0.000315121	0.39494	0.963988	0.000871169	0.215285	0.155437	0.0167297	0.212866	0.901854	0.000796433	0.525496	0.983991	0.00198047	0.195894	0.0483209	0.146625	-0.0182825	0.0189739	0.636371	0.246388	0.891238	0.889656	0.00139124	0.000869564	0.892867	0.809059	0.976338	0.973861	0.00334985	0.00223002	0.182346	0.193786	0.11822	0.00506468	0.302574	0.970084	0.000978743	0.99979	0.993548	0.0025284	0.190933	0.461687	0.0124623	0.0817861	0.925112	0.00042513	0.358809	0.985298	0.00113736	0.210696	0.0130418	-0.0172322	0.909234	0.898488	0.00151888	0.99987	0.977881	0.00374871	0.180178	-0.0273757	7.75021	15.6236	-0.0222202	0.00917711	-0.00367897	0.916759	0.375171	0.492544	0.870938	0.946594	0.978322	0.00152019	0.00109923	0.00125457	0.992367	0.999765	0.751476	0.964618	0.991139	0.995866	0.00364391	0.00278251	0.00296856	0.180157	0.188115	0.184887	0.129609	0.00467131	0.544842	0.973246	0.00131051	0.999172	0.996707	0.00326584	0.183817	0.377259	-0.00236348	0.11113	0.985733	0.000524186	0.616719	0.998418	0.00140309	0.205807	0.146625	0.0189739	0.246388	0.889656	0.000869564	0.809059	0.973861	0.00223002	0.193786	7.75021	0.00917711	0.375171	0.946594	0.00109923	0.999765	0.991139	0.00278251	0.188115	15.6236	-0.00367897	0.492544	0.978322	0.00125457	0.751476	0.995866	0.00296856	0.184887	0.421927	0.0228501	0.0682758	0.863683	0.000374724	0.330094	0.974217	0.00101214	0.213619	-1.5176e-05	-0.0189688	0.991014	0.886832	0.0013632	0.993114	0.97201	0.00206801	0.180855
ENSG00000185272	RBM11	RNA binding motif protein 11 [Source:HGNC Symbol;Acc:HGNC:9897]	protein_coding	54033	7.09269787700222e-05	-0.307931	0.985974	0.159197	0.0150539	0.998554	0.560887	0.0264693	0.117967	-0.00513752	-0.298472	0.701594	0.172225	0.014224	0.9999	0.595926	0.0261573	0.119571	5.36592	-0.648286	0.0139832	0.0202	0.000582646	0.351625	0.179301	0.00158776	0.228105	0.0119213	-0.238937	6.93257893832099e-10	0.165018	6.74034477803096e-10	9.59675564808427e-09	0.538632	3.09170223658978e-09	0.450056	-0.0107123	-0.320813	0.395365	0.139938	0.0113679	0.935772	0.548625	0.0210053	0.125843	0.132509	-0.31843	0.82222	0.153286	0.0147646	0.999981	0.556567	0.0272478	0.118517	0.0100846	-0.19753	0.0168458	0.356337	0.00150833	0.21947	0.872639	0.00338683	0.178382	-0.186973	-0.308117	0.430747	0.155284	0.0118283	0.999744	0.570372	0.0221792	0.12474	-0.126548	-0.314124	0.640592	0.149337	0.0138369	0.942663	0.562763	0.0248438	0.120349	-0.0623344	-0.197554	0.777661	0.401599	0.0337209	0.975742	0.834565	0.0543578	0.0954288	0.0643983	-0.300292	0.732035	0.169231	0.0143879	0.999906	0.599016	0.0265009	0.119248	0.176841	-0.261617	0.378501	0.239464	0.0111336	0.988904	0.70354	0.0209407	0.126421	0.198521	-0.254001	0.342561	0.25515	0.0106002	0.996984	0.750986	0.0200242	0.127779	0.27476	-0.251017	0.189221	0.251974	0.00765961	0.987465	0.731368	0.0151244	0.136649	0.520771	-0.237869	0.120125	0.276237	0.00581074	0.47086	0.734877	0.0114368	0.144038	0.351886	-0.22809	0.0812754	0.297997	0.00545794	0.37222	0.743509	0.0107252	0.147338	0.150949	-0.0723331	-0.306483	-0.328519	0.362572	0.725959	0.159402	0.145098	0.0130913	0.0172023	0.778004	0.948082	0.569463	0.553468	0.0236009	0.0300211	0.123301	0.11548	0.185309	-0.27146	0.320187	0.218551	0.0123039	0.99979	0.667622	0.0230605	0.125055	1.11664	-0.232837	0.00876193	0.270117	0.00112946	0.273061	0.708617	0.00270016	0.187454	-0.0444651	-0.316669	0.810955	0.151678	0.0176416	0.99987	0.558549	0.0316477	0.114749	-0.766654	15.5328	72.9275	-0.391606	-0.252581	-0.236756	0.068801	0.273502	0.0462883	0.0749129	0.25732	0.273182	0.00489119	0.0113303	0.00374401	0.855786	0.999765	0.331934	0.39211	0.739582	0.733774	0.0101411	0.0213512	0.00773641	0.150252	0.127373	0.157274	0.552841	-0.207421	0.109567	0.354182	0.00661245	0.999172	0.804761	0.013438	0.142188	0.874866	-0.27038	0.0218715	0.202695	0.00221132	0.607038	0.640537	0.00501951	0.170784	-0.0723331	-0.328519	0.725959	0.145098	0.0172023	0.948082	0.553468	0.0300211	0.11548	15.5328	-0.252581	0.273502	0.25732	0.0113303	0.999765	0.739582	0.0213512	0.127373	72.9275	-0.236756	0.0462883	0.273182	0.00374401	0.331934	0.733774	0.00773641	0.157274	0.921602	-0.217588	0.0134478	0.307507	0.00155255	0.242791	0.749096	0.00355596	0.179635	0.0118606	-0.230615	1.58701448307548e-09	0.184608	1.44461234874288e-09	1.80730286452482e-08	0.56319	5.98022374212982e-09	0.438916
ENSG00000196935	SRGAP1	SLIT-ROBO Rho GTPase activating protein 1 [Source:HGNC Symbol;Acc:HGNC:17382]	protein_coding	57522	0.00434979	0.290272	0.235135	0.142392	0.0405928	0.834529	0.540781	0.0622337	0.0886448	0.00489002	0.305232	0.68925	0.12641	0.0636622	0.9999	0.535539	0.0949161	0.0743875	3.45207	-0.0321768	0.10453	0.90512	0.0344426	0.481043	0.961892	0.0540959	0.107292	0.00963674	0.36933	1.07791773265971e-07	0.0282367	4.317043009852e-07	7.75221442990597e-07	0.249821	1.18122562944478e-06	0.346825	0.00730083	0.322911	0.525787	0.104525	0.0584061	0.957392	0.490691	0.0862026	0.0771731	-0.149096	0.326115	0.781624	0.109362	0.0655588	0.999981	0.489753	0.097786	0.0734321	-0.00140005	0.298595	0.720668	0.141417	0.0643879	0.920624	0.713256	0.0913006	0.074019	0.0408118	0.313993	0.850709	0.114182	0.0665238	0.999744	0.507448	0.0979282	0.0729552	-0.597089	0.282835	0.0139326	0.140107	0.00684932	0.749893	0.550612	0.0135411	0.139656	0.103579	0.313472	0.611438	0.15109	0.0692706	0.95718	0.625339	0.101168	0.0724789	0.0610158	0.320742	0.722058	0.108181	0.064418	0.999906	0.511547	0.0960844	0.0740038	0.244415	0.377349	0.180671	0.0628971	0.0352659	0.988904	0.442136	0.0563984	0.0929654	0.0600177	0.330057	0.753664	0.108131	0.0650598	0.996984	0.575391	0.0955619	0.073681	0.106652	0.335812	0.578019	0.0972968	0.0603734	0.987465	0.534837	0.0894807	0.0761055	0.30942	0.355268	0.313414	0.0789121	0.0468446	0.645047	0.470072	0.0694639	0.0841815	0.305405	0.390814	0.0950291	0.0512734	0.0195501	0.387487	0.395249	0.0323982	0.111757	0.242341	-0.228849	0.325105	0.260308	0.104537	0.218739	0.0963414	0.197763	0.0207179	0.0316133	0.675383	0.804469	0.468381	0.62033	0.0351396	0.0506544	0.110056	0.0974042	0.229311	0.367282	0.173186	0.0661455	0.0278175	0.99979	0.429653	0.0464727	0.101284	0.776352	0.373434	0.0461154	0.0569964	0.0123469	0.310812	0.394581	0.0218358	0.124957	0.176073	0.347863	0.294026	0.0809848	0.0368173	0.99987	0.43686	0.0593722	0.09272	0.0478634	-3.99193	27.7526	0.325152	0.305371	0.347772	0.901189	0.756804	0.407208	0.109053	0.134327	0.0834217	0.0546365	0.0530811	0.0428556	0.990413	0.999765	0.69027	0.45964	0.594406	0.48376	0.0817112	0.0806783	0.0640142	0.0802453	0.0811759	0.0879814	0.324174	0.379975	0.302429	0.0654992	0.0373313	0.999172	0.475349	0.0596327	0.0922904	0.34334	0.335443	0.326962	0.090637	0.0387662	0.727668	0.472568	0.0599101	0.0911186	-0.228849	0.260308	0.218739	0.197763	0.0316133	0.804469	0.62033	0.0506544	0.0974042	-3.99193	0.305371	0.756804	0.134327	0.0530811	0.999765	0.594406	0.0806783	0.0811759	27.7526	0.347772	0.407208	0.0834217	0.0428556	0.69027	0.48376	0.0640142	0.0879814	0.58135	0.378102	0.0882783	0.0569804	0.0186845	0.358664	0.403576	0.0311273	0.11308	0.00951368	0.375578	2.49129552472076e-07	0.0272959	9.06483503479796e-07	1.55377382156295e-06	0.24455	2.31414672066265e-06	0.333551
ENSG00000157349	DDX19B	DEAD-box helicase 19B [Source:HGNC Symbol;Acc:HGNC:2742]	protein_coding	11269	0.0019727	-0.137661	0.21656	0.110647	4.25118540606418e-05	0.822951	0.487221	0.000147737	0.258835	-0.000810359	-0.125528	0.879215	0.149302	8.23690424509538e-05	0.9999	0.56792	0.000276236	0.244859	-0.129902	-0.153953	0.889017	0.199461	0.000730802	0.962638	0.51685	0.00193695	0.222176	-0.000338268	-0.128906	0.69423	0.136806	7.77589646915419e-05	0.756867	0.496492	0.000144787	0.246091	-0.00172817	-0.1291	0.730663	0.136681	7.89969687021676e-05	0.9799	0.543703	0.000258429	0.245754	0.111734	-0.136137	0.63349	0.124589	7.53159831349974e-05	0.999981	0.515346	0.000256301	0.246773	0.00176863	-0.107665	0.298631	0.220123	5.17698422861025e-05	0.708889	0.797889	0.000166996	0.254711	-0.0886175	-0.12723	0.347175	0.139492	5.64494582483165e-05	0.999744	0.548474	0.000195325	0.252889	-0.0390304	-0.128988	0.717281	0.136796	7.85616417109612e-05	0.959715	0.544628	0.000259783	0.245872	0.0278105	-0.162897	0.752214	0.0852286	4.72409086447447e-05	0.972432	0.526975	0.000166029	0.259315	0.0861422	-0.117256	0.247485	0.173642	4.62217290014556e-05	0.999906	0.60482	0.000163877	0.257088	0.240892	-0.0643944	0.00193127	0.440546	1.1224022580079e-06	0.988904	0.845441	5.59480148062107e-06	0.329666	0.234284	-0.0637678	0.00394651	0.450784	2.03351160585694e-06	0.996984	0.870584	9.58370222922338e-06	0.318708	0.146947	-0.0967263	0.0760715	0.262546	2.0731389866836e-05	0.987465	0.740416	7.89850389249937e-05	0.2736	0.341495	-0.0812685	0.0093755	0.336053	4.11947426861313e-06	0.323684	0.781747	1.74136086210412e-05	0.305392	0.160056	-0.0916763	0.0448202	0.288438	1.85115051872148e-05	0.31441	0.734636	6.88875651806815e-05	0.278736	0.0708506	0.0895175	-0.127288	-0.105407	0.280552	0.27225	0.139877	0.234066	6.56841631452071e-05	6.45123751986349e-05	0.742085	0.820512	0.54053	0.658194	0.000220494	0.000218393	0.252309	0.252694	0.0781939	-0.112659	0.289827	0.197577	6.69660242555753e-05	0.99979	0.644527	0.000228596	0.251895	0.348034	-0.104831	0.0409977	0.218613	1.73083756657519e-05	0.304434	0.656374	6.46183499195468e-05	0.280102	0.105093	-0.11216	0.151285	0.194096	4.42875404471649e-05	0.99987	0.613411	0.000159365	0.260677	0.155946	9.11307	12.4378	-0.112097	-0.0952929	-0.116339	0.354173	0.103542	0.396106	0.203199	0.276508	0.184068	7.51280144036216e-05	3.4104636107529e-05	7.98263802368882e-05	0.891047	0.999765	0.681445	0.592372	0.755585	0.649103	0.000249818	0.000124401	0.000255086	0.249426	0.266151	0.248118	0.0752445	-0.114857	0.585435	0.203101	9.60497400337107e-05	0.999172	0.687271	0.000317309	0.244111	0.222509	-0.118785	0.145268	0.166705	4.30914387051197e-05	0.627319	0.596921	0.000150127	0.261253	0.0895175	-0.105407	0.27225	0.234066	6.45123751986349e-05	0.820512	0.658194	0.000218393	0.252694	9.11307	-0.0952929	0.103542	0.276508	3.4104636107529e-05	0.999765	0.755585	0.000124401	0.266151	12.4378	-0.116339	0.396106	0.184068	7.98263802368882e-05	0.681445	0.649103	0.000255086	0.248118	0.322276	-0.0965798	0.0299517	0.25777	1.36242478993757e-05	0.272523	0.70257	5.17746304647326e-05	0.284939	-7.11578e-05	-0.127421	0.934904	0.141881	8.2963603443916e-05	0.950853	0.503234	0.000152878	0.244705
ENSG00000164086	DUSP7	dual specificity phosphatase 7 [Source:HGNC Symbol;Acc:HGNC:3073]	protein_coding	1849	0.000738864	0.126091	0.790774	0.401694	0.0705582	0.973642	0.785301	0.100125	0.0710253	0.0117948	0.109267	0.200543	0.463218	0.0402008	0.9999	0.830337	0.0639414	0.0889448	-1.21805	0.138149	0.407279	0.463032	0.0301745	0.726697	0.742215	0.0482968	0.111832	-0.00478174	0.102579	0.00094054	0.463698	0.000999364	0.00246566	0.795031	0.0015546	0.188363	0.00425538	0.135369	0.625357	0.366433	0.0665096	0.965972	0.772633	0.0964656	0.0729622	-0.16087	0.143312	0.692684	0.34987	0.0684633	0.999981	0.75469	0.1015	0.0720149	0.00596831	0.195209	0.0414581	0.192206	0.0155714	0.330616	0.773543	0.0265435	0.117008	-0.0559739	0.129928	0.733029	0.385044	0.069429	0.999744	0.784722	0.101579	0.0715555	0.264139	0.143827	0.155814	0.331873	0.0350074	0.83146	0.747693	0.0551624	0.0931897	0.00846373	0.029388	0.955451	0.85547	0.0721859	0.995478	0.978351	0.104771	0.0711072	-0.225582	0.104688	0.0795602	0.477684	0.0235563	0.999906	0.840114	0.0405052	0.105046	-0.178701	0.0836862	0.196178	0.582403	0.0397295	0.988904	0.902534	0.0624849	0.0893089	-0.0836757	0.10753	0.562996	0.485787	0.0642899	0.996984	0.883992	0.0945779	0.0740686	-0.0861391	0.112377	0.552771	0.46036	0.0638856	0.987465	0.864856	0.0938903	0.0742737	0.0449675	0.136115	0.846998	0.373331	0.0713833	0.941883	0.803332	0.0997314	0.0706425	-0.323995	0.0517297	0.0187591	0.726796	0.00981269	0.270586	0.940361	0.0178495	0.131384	-0.143109	0.0940181	0.123823	0.151354	0.20872	0.507597	0.404717	0.326665	0.0439137	0.0661274	0.703722	0.892022	0.789771	0.731897	0.0668081	0.095419	0.0872134	0.0740159	-0.130231	0.0999838	0.310032	0.508718	0.0535715	0.99979	0.865374	0.0815011	0.0808799	-0.274562	0.107932	0.358116	0.473565	0.0572617	0.650967	0.844745	0.0815571	0.0787265	-0.240378	0.0888255	0.0574625	0.548068	0.0206082	0.99987	0.865773	0.0361408	0.110212	-0.0666151	9.09072	4.73321	0.119695	0.160211	0.131547	0.820118	0.352289	0.852752	0.434717	0.297241	0.38749	0.0757517	0.0568396	0.0762088	0.978798	0.999765	0.941699	0.784427	0.770932	0.816887	0.108018	0.0855782	0.105307	0.0694937	0.0789664	0.0692917	-0.176357	0.0942082	0.461148	0.545428	0.0637387	0.999172	0.894848	0.0944146	0.0752274	-0.0721125	0.12358	0.787053	0.411486	0.0751918	0.934297	0.808783	0.105899	0.0697426	0.0940181	0.151354	0.507597	0.326665	0.0661274	0.892022	0.731897	0.095419	0.0740159	9.09072	0.160211	0.352289	0.297241	0.0568396	0.999765	0.770932	0.0855782	0.0789664	4.73321	0.131547	0.852752	0.38749	0.0762088	0.941699	0.816887	0.105307	0.0692917	-0.114651	0.115365	0.66098	0.448156	0.0721188	0.850083	0.836952	0.0992659	0.0711382	-0.00474204	0.0993405	0.0012091	0.479367	0.00121438	0.00303237	0.80323	0.00185727	0.183664
ENSG00000240024	LINC00888	long intergenic non-protein coding RNA 888 [Source:HGNC Symbol;Acc:HGNC:48575]	transcribed_unprocessed_pseudogene	NA	-2.86514e-05	-0.360974	0.989748	0.00344582	0.00246467	0.998554	0.105899	0.00548684	0.166185	0.00225282	-0.365109	0.761169	0.00311849	0.00237287	0.9999	0.111868	0.00551312	0.16714	1.18983	-0.450569	0.344362	0.00635856	0.00233323	0.683011	0.106545	0.00531062	0.190607	-0.00236657	-0.37475	0.045278	0.00185451	0.000458841	0.0758925	0.075821	0.000751231	0.206682	0.00989959	-0.34887	0.153611	0.00407057	0.00105735	0.888271	0.126117	0.00263402	0.187007	0.339078	-0.38898	0.29666	0.00192337	0.00157064	0.999981	0.0801956	0.00386548	0.177389	0.00380211	-0.319651	0.106349	0.00930976	0.000831286	0.493231	0.315131	0.00199974	0.19276	0.0127676	-0.361091	0.922599	0.0032811	0.00245529	0.999744	0.112933	0.00561679	0.166281	0.176541	-0.351954	0.236917	0.00388635	0.0013805	0.849656	0.124976	0.00333557	0.180547	0.0334674	-0.361693	0.786681	0.00724663	0.00381645	0.976514	0.217309	0.00824303	0.156774	0.0628883	-0.354046	0.544864	0.00399406	0.00211914	0.999906	0.132111	0.00499104	0.169972	0.0394949	-0.350872	0.722486	0.0053253	0.00234012	0.989336	0.169936	0.00537402	0.167489	0.0621893	-0.344356	0.591323	0.00637903	0.00218878	0.996984	0.213725	0.0050594	0.169164	0.0289831	-0.355167	0.803145	0.00448779	0.00240261	0.994321	0.171673	0.0055096	0.166827	-0.123864	-0.377702	0.506203	0.00257561	0.00205422	0.776214	0.11675	0.00458436	0.170748	-0.0746108	-0.382518	0.503365	0.00226408	0.00208406	0.760402	0.10955	0.00463129	0.172279	-0.0986168	0.153599	-0.36729	-0.325139	0.277095	0.171956	0.00256454	0.00875907	0.00153727	0.00115492	0.741786	0.7997	0.0961359	0.174647	0.00366248	0.00285145	0.17988	0.186911	-0.121033	-0.390164	0.235382	0.00162807	0.00139861	0.99979	0.089863	0.00346257	0.182216	-0.2356	-0.381432	0.321667	0.00197313	0.00167004	0.621744	0.0927646	0.00380236	0.177823	-0.026185	-0.369365	0.7971	0.00282263	0.0024395	0.99987	0.100907	0.0056673	0.168295	-0.121552	-1.45524	-23.8402	-0.378222	-0.370573	-0.389053	0.601949	0.852002	0.238225	0.00250902	0.00326569	0.00165804	0.00224097	0.00247113	0.00140855	0.947681	0.999765	0.555164	0.082161	0.147079	0.0981905	0.00512594	0.00567362	0.00329321	0.170447	0.167968	0.182041	0.00145728	-0.364957	0.993907	0.00422756	0.00250672	0.999499	0.170462	0.00578148	0.167604	0.0775063	-0.361749	0.715253	0.00322414	0.00237312	0.910465	0.116685	0.0053396	0.168996	0.153599	-0.325139	0.171956	0.00875907	0.00115492	0.7997	0.174647	0.00285145	0.186911	-1.45524	-0.370573	0.852002	0.00326569	0.00247113	0.999765	0.147079	0.00567362	0.167968	-23.8402	-0.389053	0.238225	0.00165804	0.00140855	0.555164	0.0981905	0.00329321	0.182041	-0.145338	-0.379744	0.484522	0.00224235	0.00204918	0.738069	0.103218	0.00454726	0.172704	-0.00177995	-0.372675	0.138988	0.00219803	0.000991498	0.198041	0.0794474	0.00153857	0.188552
ENSG00000146476	ARMT1	acidic residue methyltransferase 1 [Source:HGNC Symbol;Acc:HGNC:17872]	protein_coding	79624	-0.00352411	0.0134533	0.320347	0.943701	0.641224	0.873959	0.988869	0.672648	-0.0213667	-0.0136856	0.0185072	0.245235	0.922503	0.595615	0.9999	0.985008	0.640564	-0.0167752	-5.71472	0.427765	0.00461708	0.0917728	0.0658728	0.320516	0.362802	0.0943774	0.0840919	-0.0113397	-0.070927	9.47209325204032e-12	0.620581	5.36575513214531e-09	2.73717183613821e-10	0.875318	2.07779455200847e-08	0.419135	0.0172284	0.0156722	0.119098	0.933683	0.466431	0.882454	0.985162	0.512602	-0.00323946	-0.16686	0.00804038	0.748244	0.967161	0.752151	0.999981	0.993505	0.783324	-0.0326509	-0.000623347	-0.0124651	0.869228	0.949055	0.761414	0.966748	0.996265	0.786397	-0.033625	-0.0761261	-0.00589715	0.716387	0.97531	0.748598	0.999744	0.994499	0.775317	-0.0322793	0.342843	0.0121543	0.149052	0.94863	0.506547	0.83146	0.989135	0.546073	-0.00757581	0.187578	-0.0119005	0.339307	0.95447	0.639158	0.884576	0.992983	0.677242	-0.0214068	-0.0585124	-0.0122559	0.72418	0.948962	0.749514	0.999906	0.992465	0.779914	-0.032375	-0.120989	-0.0370882	0.494789	0.849648	0.707063	0.988904	0.973256	0.736884	-0.0280039	-0.0745975	-0.0257854	0.686524	0.895823	0.7448	0.996984	0.986207	0.772767	-0.0318833	-0.129345	-0.0322764	0.484989	0.867803	0.70436	0.987465	0.978932	0.735779	-0.027729	-0.421568	-0.062069	0.154069	0.747037	0.512504	0.50527	0.948207	0.549393	-0.00820711	-0.3295	-0.0804858	0.0638339	0.675466	0.362259	0.344688	0.927712	0.402476	0.00913656	-0.225597	0.298374	-0.00884249	0.0737491	0.120998	0.09834	0.962687	0.704393	0.471135	0.43463	0.681895	0.782323	0.991728	0.921679	0.511921	0.477879	-0.00379021	0.000341257	-0.0758748	-0.0197562	0.645223	0.919136	0.740922	0.99979	0.984739	0.76836	-0.031856	-0.620442	-0.0467981	0.103115	0.80595	0.442897	0.391407	0.959411	0.480698	-0.000609353	-0.0337784	-0.00946157	0.836766	0.961014	0.761703	0.99987	0.991655	0.788889	-0.0340586	0.320746	-5.88586	-58.0706	0.0301688	-0.0257448	-0.0621595	0.391814	0.639023	0.0726389	0.877133	0.896064	0.744572	0.675579	0.739928	0.383265	0.898927	0.999765	0.374964	0.965127	0.982946	0.9521	0.707723	0.770093	0.424657	-0.0251118	-0.0317516	0.0064846	-0.263839	-0.0529066	0.389238	0.790562	0.674565	0.999172	0.962206	0.708731	-0.0250085	-0.425217	-0.023205	0.211665	0.903105	0.571682	0.661097	0.981637	0.60757	-0.0145076	0.298374	0.0737491	0.09834	0.704393	0.43463	0.782323	0.921679	0.477879	0.000341257	-5.88586	-0.0257448	0.639023	0.896064	0.739928	0.999765	0.982946	0.770093	-0.0317516	-58.0706	-0.0621595	0.0726389	0.744572	0.383265	0.374964	0.9521	0.424657	0.0064846	-0.57064	-0.0611205	0.0857253	0.749278	0.411017	0.353879	0.947847	0.449423	0.00311125	-0.0114314	-0.0798123	1.2141371546903e-11	0.57891	6.74004003129236e-09	2.74878537981353e-10	0.856828	2.49436629119653e-08	0.415617
ENSG00000168528	SERINC2	serine incorporator 2 [Source:HGNC Symbol;Acc:HGNC:23231]	protein_coding	347735	-0.00265397	0.535973	0.622066	0.0672997	3.40409110034567e-06	0.948094	0.396766	1.51142807157046e-05	0.309023	-0.0117336	0.5423	0.51193	0.06412	3.12761701450384e-06	0.9999	0.408475	1.44414557487277e-05	0.310627	-2.57518	0.784867	0.396265	0.0461454	2.09717333942207e-05	0.71886	0.263475	8.43164995169382e-05	0.307972	0.00998677	0.579051	0.000327198	0.0325442	9.91630364747037e-09	0.000962626	0.266686	3.62981375245019e-08	0.409603	-0.00245392	0.518536	0.884343	0.0761907	3.76332063626719e-06	0.991841	0.43407	1.66170732508861e-05	0.307116	0.233427	0.502403	0.766921	0.0923314	3.65152382648487e-06	0.999981	0.455117	1.66608782311062e-05	0.30769	-0.0133679	0.375741	0.0177115	0.190371	2.91789536550516e-07	0.224562	0.770744	1.55189315436691e-06	0.353703	-0.275979	0.520733	0.383657	0.0729432	2.69472732056719e-06	0.999744	0.421509	1.2464761367657e-05	0.313438	-0.487026	0.496262	0.176342	0.0857808	1.65815748143462e-06	0.836058	0.456459	7.96022717091111e-06	0.322496	0.225886	0.593974	0.44894	0.0638792	4.64369804326254e-06	0.92149	0.473053	2.03323359585261e-05	0.306161	-0.20717	0.498239	0.408655	0.0875746	2.78947269470217e-06	0.999906	0.469562	1.29375320744479e-05	0.312787	-0.0533394	0.507722	0.842702	0.0903212	3.73245074293779e-06	0.992317	0.504107	1.66539502804125e-05	0.307273	-0.27485	0.447442	0.325058	0.134355	2.45046566898872e-06	0.996984	0.619774	1.1377904197496e-05	0.315222	-0.284809	0.462979	0.309239	0.116494	2.37878445193333e-06	0.987465	0.568824	1.10623579139304e-05	0.315779	0.361571	0.569952	0.421639	0.0552208	2.83659422267333e-06	0.720179	0.405346	1.23701906092939e-05	0.312471	0.158508	0.572582	0.55226	0.051876	4.08635044368031e-06	0.791726	0.396784	1.75844068937358e-05	0.308627	0.210518	-0.385666	0.540251	0.435193	0.33227	0.151237	0.0594093	0.135989	3.13356714445885e-06	1.88515834587967e-06	0.766601	0.792626	0.381857	0.542546	1.42507099470188e-05	9.01461837379277e-06	0.313711	0.323309	-0.00193396	0.535449	0.993701	0.0671995	4.79318122957922e-06	0.99979	0.432195	2.12955218156364e-05	0.305548	0.486024	0.569277	0.392937	0.0495692	3.44644516886513e-06	0.678066	0.371497	1.50549523794684e-05	0.311894	-0.0108797	0.534127	0.964374	0.0661484	4.78900172697879e-06	0.99987	0.400432	2.14556352135057e-05	0.305565	0.517685	10.5881	44.4078	0.591194	0.574742	0.580229	0.351979	0.569908	0.359045	0.0438749	0.0522195	0.0463344	3.2399530772143e-06	4.14297229550176e-06	3.27695474696429e-06	0.891047	0.999765	0.653797	0.307464	0.423606	0.389824	1.47152289291685e-05	1.85333652075273e-05	1.43175809461022e-05	0.313074	0.308362	0.312857	0.306355	0.592492	0.501353	0.0483311	3.90787996752249e-06	0.999172	0.425118	1.7663991006794e-05	0.309486	0.283686	0.548578	0.57635	0.0573699	4.16298635596994e-06	0.853302	0.394422	1.82079239273304e-05	0.308269	-0.385666	0.435193	0.151237	0.135989	1.88515834587967e-06	0.792626	0.542546	9.01461837379277e-06	0.323309	10.5881	0.574742	0.569908	0.0522195	4.14297229550176e-06	0.999765	0.423606	1.85333652075273e-05	0.308362	44.4078	0.580229	0.359045	0.0463344	3.27695474696429e-06	0.653797	0.389824	1.43175809461022e-05	0.312857	0.494092	0.585199	0.319533	0.0444927	3.06224429864263e-06	0.605758	0.364597	1.34302392237687e-05	0.314149	0.0107368	0.591218	0.000124177	0.0275039	4.22392820546543e-09	0.000399385	0.244772	1.61728101293547e-08	0.422801
ENSG00000110455	ACCS	1-aminocyclopropane-1-carboxylate synthase homolog (inactive) [Source:HGNC Symbol;Acc:HGNC:23989]	protein_coding	84680	-0.00100475	0.284009	0.779955	0.145309	0.0225839	0.970929	0.543956	0.0374974	0.106283	0.010342	0.260292	0.386101	0.180094	0.0174694	0.9999	0.606407	0.0312097	0.113725	-2.90952	0.623484	0.150625	0.0176562	0.00727864	0.522144	0.169208	0.0142397	0.157423	-0.00793741	0.232877	1.32558371394772e-05	0.17744	7.72975865121964e-06	5.53261680088189e-05	0.553111	1.70131554530071e-05	0.293235	-0.00889575	0.267541	0.428737	0.167315	0.0183268	0.946689	0.589148	0.0317438	0.112348	-0.257768	0.29973	0.623777	0.131501	0.0212325	0.999981	0.52633	0.0371574	0.108085	-0.00376982	0.237432	0.323397	0.228149	0.0160273	0.726082	0.804772	0.0272171	0.116187	0.0461654	0.278699	0.827584	0.150903	0.0228474	0.999744	0.564295	0.039147	0.105943	0.141039	0.285889	0.559354	0.140888	0.0204378	0.922713	0.551351	0.0348463	0.109195	0.0469734	0.375201	0.812359	0.0777984	0.0149801	0.980448	0.509626	0.0270929	0.119462	0.150714	0.295536	0.367735	0.12804	0.0170706	0.999906	0.542786	0.0306817	0.114386	0.166058	0.321687	0.353551	0.105904	0.0167497	0.988904	0.535334	0.0297781	0.114929	0.076487	0.299189	0.682397	0.135667	0.0218309	0.996984	0.621246	0.0373443	0.107275	0.0035533	0.279289	0.984888	0.158153	0.0232582	0.998819	0.632982	0.0394514	0.10542	-0.459351	0.217099	0.124214	0.265291	0.00932672	0.475886	0.72675	0.0172429	0.131297	-0.152118	0.249095	0.39834	0.206798	0.0211415	0.689048	0.654495	0.0346355	0.109461	-0.110442	0.32577	0.282038	0.369371	0.452417	0.0719282	0.144661	0.0604254	0.0223706	0.00791561	0.823102	0.772379	0.547944	0.391776	0.0375235	0.0153789	0.107793	0.137301	-0.0217764	0.279862	0.895401	0.155319	0.0275006	0.99979	0.593712	0.0460395	0.10163	-0.603817	0.242817	0.114471	0.207113	0.0106307	0.405659	0.645475	0.0191781	0.129156	0.183541	0.313357	0.263226	0.107217	0.0172077	0.99987	0.488665	0.0310111	0.115471	0.609026	-9.61827	-68.4692	0.349461	0.249016	0.21592	0.103409	0.444873	0.034395	0.0739944	0.209593	0.257872	0.00997975	0.0222091	0.00482483	0.855786	0.999765	0.311211	0.388943	0.692849	0.719596	0.0188215	0.0380753	0.00964317	0.130916	0.108007	0.150614	-0.0303017	0.278746	0.921757	0.167991	0.0275795	0.999172	0.645589	0.0460013	0.101543	-0.304742	0.270673	0.373999	0.162013	0.0205307	0.753577	0.588382	0.0348248	0.110323	0.32577	0.369371	0.0719282	0.0604254	0.00791561	0.772379	0.391776	0.0153789	0.137301	-9.61827	0.249016	0.444873	0.209593	0.0222091	0.999765	0.692849	0.0380753	0.108007	-68.4692	0.21592	0.034395	0.257872	0.00482483	0.311211	0.719596	0.00964317	0.150614	-0.489119	0.235494	0.143565	0.224595	0.0122012	0.429137	0.672751	0.0215445	0.125291	-0.00822175	0.22523	7.7521043960034e-06	0.189366	4.87354908837229e-06	3.32700286769037e-05	0.56775	1.09727369692321e-05	0.302172
ENSG00000123179	EBPL	EBP like [Source:HGNC Symbol;Acc:HGNC:18061]	protein_coding	84650	0.000822102	0.200439	0.781894	0.212411	0.0467826	0.971239	0.626574	0.0703141	0.0842231	-0.0122484	0.226532	0.212659	0.155895	0.0271301	0.9999	0.576941	0.0456764	0.100867	-2.37318	0.433824	0.11704	0.0266871	0.0162288	0.493241	0.205954	0.0282912	0.132378	0.00205451	0.216723	0.195143	0.172215	0.0258842	0.265995	0.547433	0.0320392	0.102264	0.00229722	0.207744	0.804855	0.195319	0.0470479	0.988435	0.622208	0.0715031	0.0840455	0.261233	0.183442	0.54699	0.261719	0.0421587	0.999981	0.681567	0.0669073	0.0874718	-0.00590825	0.140444	0.0588209	0.379271	0.0125374	0.386529	0.885123	0.0219445	0.123116	0.059392	0.20508	0.734284	0.19974	0.0461329	0.999744	0.627593	0.0715958	0.0846617	-0.0914696	0.200145	0.646685	0.211355	0.0445699	0.943384	0.63833	0.0677916	0.08574	-0.0177351	0.18305	0.914246	0.298218	0.0718609	0.991692	0.766769	0.104409	0.0712577	0.0391463	0.209308	0.777403	0.192913	0.0467271	0.999906	0.629015	0.0728516	0.0842603	0.294692	0.281437	0.0440343	0.0809482	0.0103711	0.988904	0.485309	0.0196711	0.128382	0.154818	0.246656	0.314533	0.134236	0.0332051	0.996984	0.619774	0.0535265	0.0947968	0.045137	0.214185	0.770685	0.18931	0.0466418	0.991482	0.675607	0.0716343	0.0843176	0.378969	0.255603	0.124523	0.113609	0.0199975	0.475886	0.537214	0.0333308	0.109827	0.148413	0.246692	0.312816	0.126196	0.0443457	0.622233	0.553349	0.0654784	0.0869047	0.0618697	0.157825	0.213591	0.253487	0.606826	0.289225	0.176848	0.118434	0.0581893	0.042689	0.884692	0.828255	0.59256	0.51301	0.0849008	0.0654378	0.0782045	0.0881038	0.121558	0.237342	0.36795	0.13854	0.0478265	0.99979	0.567595	0.073917	0.0845106	0.385814	0.238833	0.218552	0.132089	0.0369922	0.52587	0.545935	0.0558817	0.0925733	0.0936079	0.227091	0.486073	0.154388	0.0537776	0.99987	0.562853	0.0822234	0.0807563	0.460104	0.137998	-1.85557	0.261487	0.212803	0.210442	0.132652	0.989318	0.944847	0.10213	0.191301	0.190124	0.0280223	0.0639261	0.0638219	0.855786	0.999765	0.980033	0.449145	0.671987	0.65514	0.0460203	0.0946719	0.0903811	0.101063	0.075131	0.0751845	0.384478	0.283386	0.124451	0.0828001	0.0269989	0.999172	0.512182	0.0452067	0.102184	0.470772	0.233423	0.0907327	0.135251	0.0223477	0.608961	0.551228	0.037443	0.107823	0.157825	0.253487	0.289225	0.118434	0.042689	0.828255	0.51301	0.0654378	0.0881038	0.137998	0.212803	0.989318	0.191301	0.0639261	0.999765	0.671987	0.0946719	0.075131	-1.85557	0.210442	0.944847	0.190124	0.0638219	0.980033	0.65514	0.0903811	0.0751845	0.496324	0.261871	0.0683094	0.0972788	0.0187413	0.330138	0.495496	0.031207	0.112991	0.00251827	0.221233	0.115729	0.161715	0.0191407	0.169531	0.530783	0.024152	0.111095
ENSG00000175198	PCCA	propionyl-CoA carboxylase subunit alpha [Source:HGNC Symbol;Acc:HGNC:8653]	protein_coding	5095	-0.000877293	0.239272	0.749997	0.109476	0.476364	0.967724	0.486704	0.518722	-0.00432822	-0.00947124	0.251241	0.299368	0.0914399	0.37217	0.9999	0.46825	0.42682	0.00776819	-2.32484	0.493217	0.0932108	0.0062832	0.115209	0.465771	0.106025	0.151971	0.0625178	-0.0014321	0.22627	0.331209	0.12655	0.385438	0.414007	0.480508	0.401513	0.00612945	-0.00168172	0.232429	0.845355	0.119071	0.483653	0.989231	0.517635	0.529291	-0.00512061	-0.264929	0.256272	0.509981	0.0922942	0.439137	0.999981	0.455041	0.493661	-0.000187656	-0.0122843	0.100499	8.55465878249254e-06	0.452641	0.000337293	0.00539358	0.910483	0.000896145	0.21374	-0.0908706	0.234235	0.575187	0.114726	0.452381	0.999744	0.508196	0.501531	-0.00168001	-0.0533719	0.231738	0.773096	0.119876	0.47847	0.967509	0.51847	0.519819	-0.0045578	0.0921264	0.260332	0.546076	0.111599	0.490846	0.941177	0.573338	0.539488	-0.00595715	0.0423332	0.239281	0.7416	0.109336	0.475541	0.999906	0.514588	0.527574	-0.0042385	0.0699537	0.252681	0.610394	0.0985164	0.458464	0.988904	0.519976	0.507222	-0.00235811	-0.0761702	0.213968	0.594415	0.16271	0.45579	0.996984	0.660467	0.506039	-0.00206056	-0.0108101	0.232288	0.940003	0.125639	0.487392	0.997713	0.585041	0.53462	-0.00552497	-0.127739	0.217421	0.579001	0.151278	0.453074	0.815377	0.597475	0.492923	-0.00175751	-0.0670852	0.229812	0.613826	0.116114	0.433281	0.825572	0.53366	0.471808	0.000497316	-0.0101343	0.0964899	0.245147	0.270542	0.9256	0.473365	0.0872929	0.0664863	0.460461	0.405641	0.982311	0.881591	0.448892	0.406835	0.501879	0.450241	-0.0025992	0.00375407	0.0694179	0.259662	0.569243	0.0741614	0.425791	0.99979	0.446451	0.477214	0.0013683	-0.278255	0.22622	0.326028	0.115269	0.360342	0.624616	0.519804	0.400924	0.00938334	0.105702	0.262065	0.382755	0.0690577	0.3803	0.99987	0.407294	0.434993	0.00685349	0.398048	-6.07841	-31.8403	0.287916	0.22303	0.213538	0.149441	0.512637	0.185718	0.0471215	0.128603	0.13676	0.263719	0.41462	0.289795	0.857352	0.999765	0.504593	0.319436	0.583961	0.5833	0.314961	0.468276	0.333027	0.023159	0.00268297	0.0191368	0.0189823	0.248869	0.93347	0.0958299	0.460658	0.999172	0.537288	0.510436	-0.00262129	-0.152423	0.238519	0.546858	0.0962998	0.421607	0.838688	0.48455	0.465455	0.00185839	0.0964899	0.270542	0.473365	0.0664863	0.405641	0.881591	0.406835	0.450241	0.00375407	-6.07841	0.22303	0.512637	0.128603	0.41462	0.999765	0.583961	0.468276	0.00268297	-31.8403	0.213538	0.185718	0.13676	0.289795	0.504593	0.5833	0.333027	0.0191368	-0.144688	0.230907	0.55941	0.111376	0.423989	0.786838	0.519689	0.461884	0.00157901	-0.00120655	0.226686	0.418984	0.126725	0.41555	0.501662	0.48061	0.431068	0.00253029
ENSG00000239900	ADSL	adenylosuccinate lyase [Source:HGNC Symbol;Acc:HGNC:291]	protein_coding	158	-0.00155924	0.0351683	0.495641	0.775226	1.26131672114759e-42	0.92745	0.946281	3.2803694625246e-40	0.91758	0.00348681	0.0205509	0.647018	0.867778	1.43275474124661e-42	0.9999	0.971108	3.72623689329711e-40	0.917319	1.59894	-0.0856684	0.211803	0.599941	8.90783642797355e-38	0.578545	0.823396	2.20638624667164e-35	0.922712	0.00327807	0.0455754	0.00639269	0.698261	3.84397286361869e-44	0.01355	0.906593	9.9972124250563e-42	0.924417	-0.0133743	0.0101457	0.0594937	0.932897	2.68891813014627e-43	0.822086	0.984995	7.26566631374329e-41	0.920681	0.321649	0.000290536	0.335653	0.998148	1.0005172057971e-42	0.999981	0.999653	2.60209512297681e-40	0.918052	-0.005936	-0.0380486	0.013137	0.753244	7.31759058641975e-44	0.194263	0.97331	2.14436323578943e-41	0.9232	-0.0348559	0.0266031	0.796298	0.828527	1.53911420278876e-42	0.999744	0.960563	3.95343334607689e-40	0.917172	-0.0528501	0.0239626	0.731486	0.84559	1.50023097555901e-42	0.961156	0.9643	3.9017257096851e-40	0.917224	0.172882	0.0503371	0.171186	0.706756	2.26520405880527e-42	0.821884	0.942755	5.96580198069652e-40	0.918883	-0.0576349	0.0202172	0.589335	0.869687	1.37533579720765e-42	0.999906	0.971268	3.62218184768384e-40	0.917403	0.0781991	0.0470195	0.49339	0.709204	1.25824750446226e-42	0.988904	0.940625	3.31380981997996e-40	0.917585	0.0911658	0.0512988	0.443337	0.685312	1.18577205108039e-42	0.996984	0.943871	3.04582386355292e-40	0.917706	0.0620642	0.0394786	0.603245	0.752369	1.39004769387593e-42	0.987465	0.955665	3.57053485417069e-40	0.917381	0.270678	0.0629251	0.155483	0.61196	5.79550089774908e-43	0.506525	0.912524	1.54591271382779e-40	0.919155	0.0484592	0.0356416	0.674678	0.777436	5.09465507019591e-42	0.857399	0.954579	1.2771011251867e-39	0.917215	0.0311111	0.00676497	0.0250619	0.0261766	0.741183	0.953902	0.838901	0.836788	5.26866784412936e-42	5.5550969892345e-42	0.929904	0.993074	0.962926	0.960731	1.32072172487898e-39	1.4095042433904e-39	0.917145	0.917034	0.08897	0.0427424	0.400227	0.731855	3.90450731471985e-42	0.99979	0.943942	1.0029281381489e-39	0.917766	-0.0144144	0.0234196	0.953411	0.850793	5.55489791287492e-42	0.983714	0.969911	1.3924723611479e-39	0.917035	0.00675679	0.0254789	0.948883	0.837796	5.55296070481332e-42	0.99987	0.961406	1.4263567953623e-39	0.917035	0.119164	-0.652773	3.43178	0.0371511	0.0220131	0.0278408	0.621169	0.935538	0.870208	0.767821	0.862229	0.823889	4.92402479853122e-42	5.54620622701641e-42	5.49052460025061e-42	0.950094	0.999765	0.949238	0.934901	0.9767	0.967349	1.2648056784968e-39	1.42462181184325e-39	1.41031919546684e-39	0.917285	0.917038	0.917059	-0.0148757	0.0216605	0.939937	0.866268	5.54860527182748e-42	0.999172	0.976853	1.4078570888493e-39	0.917037	0.178031	0.0324003	0.417219	0.792622	4.00249028012615e-42	0.776654	0.959188	1.04094765960381e-39	0.917715	0.00676497	0.0261766	0.953902	0.836788	5.5550969892345e-42	0.993074	0.960731	1.4095042433904e-39	0.917034	-0.652773	0.0220131	0.935538	0.862229	5.54620622701641e-42	0.999765	0.9767	1.42462181184325e-39	0.917038	3.43178	0.0278408	0.870208	0.823889	5.49052460025061e-42	0.949238	0.967349	1.41031919546684e-39	0.917059	0.172543	0.0416452	0.422256	0.738467	4.0308554279685e-42	0.688354	0.945569	1.04832472542891e-39	0.9177	0.00328547	0.04802	0.00694701	0.683376	4.1428462542554e-44	0.0144539	0.898862	1.02614356150045e-41	0.924277
ENSG00000145451	GLRA3	glycine receptor alpha 3 [Source:HGNC Symbol;Acc:HGNC:4328]	protein_coding	8001	0.00179674	-0.452903	0.717866	0.0936984	0.00401227	0.964675	0.456917	0.0084144	0.153742	-0.00501217	-0.434303	0.761806	0.108115	0.00407572	0.9999	0.50179	0.00884894	0.153336	-0.728282	-0.552381	0.796016	0.129064	0.00366275	0.926943	0.423558	0.00787246	0.177747	-0.011662	-0.510273	3.06545272532878e-06	0.031141	2.99789879497116e-07	1.51640060397505e-05	0.261258	8.43807931928707e-07	0.353231	-0.00314058	-0.447046	0.840189	0.0973118	0.00416124	0.989157	0.47808	0.00877636	0.152797	-0.38828	-0.411264	0.593111	0.134401	0.00376749	0.999981	0.531626	0.00831334	0.15537	0.00806395	-0.355184	0.125041	0.188952	0.00160964	0.528783	0.769191	0.00358567	0.176786	0.14348	-0.442718	0.624301	0.0992584	0.00383804	0.999744	0.482713	0.00831556	0.154891	0.158961	-0.434894	0.634348	0.10603	0.0038594	0.94156	0.493882	0.00824506	0.154748	0.0344807	-0.615077	0.898678	0.0354124	0.00178824	0.989331	0.379271	0.00423037	0.176119	-0.0646755	-0.450442	0.780355	0.0954688	0.00409912	0.999906	0.486487	0.00889881	0.153187	-0.404974	-0.548337	0.0998935	0.0447492	0.00138884	0.988904	0.387448	0.00340516	0.1804	-0.377665	-0.545021	0.141552	0.0477631	0.00174328	0.996984	0.431698	0.00414238	0.17482	-0.27894	-0.500546	0.280563	0.0666007	0.00263072	0.987465	0.467666	0.00597411	0.164541	-0.974367	-0.573523	0.0172117	0.0316048	0.000396212	0.333396	0.325852	0.00106935	0.21006	-0.479514	-0.546564	0.0520555	0.0428941	0.000877711	0.328997	0.364267	0.0021614	0.193561	-0.278681	0.177512	-0.441265	-0.389106	0.168821	0.482295	0.0969353	0.157982	0.00192622	0.0034245	0.693686	0.884031	0.468866	0.57317	0.0044654	0.00744282	0.174258	0.159592	-0.153515	-0.467065	0.502378	0.086596	0.00348615	0.99979	0.477794	0.0077097	0.159129	-1.02935	-0.506235	0.0508513	0.0568553	0.000863331	0.319756	0.394581	0.00212435	0.193959	0.100953	-0.419479	0.657571	0.121361	0.00386498	0.99987	0.512596	0.00848346	0.156444	0.773744	-24.7741	-52.3354	-0.352712	-0.526443	-0.487739	0.135349	0.153087	0.247196	0.191581	0.054634	0.0718792	0.00167512	0.00181173	0.0024217	0.855786	0.999765	0.563952	0.577353	0.429412	0.461338	0.00396909	0.0043149	0.0052749	0.177748	0.175792	0.168481	0.217907	-0.395144	0.609435	0.157283	0.00376492	0.999172	0.631457	0.0082586	0.157129	-0.505401	-0.458115	0.286095	0.0874557	0.00263061	0.706193	0.467284	0.00584562	0.166374	0.177512	-0.389106	0.482295	0.157982	0.0034245	0.884031	0.57317	0.00744282	0.159592	-24.7741	-0.526443	0.153087	0.054634	0.00181173	0.999765	0.429412	0.0043149	0.175792	-52.3354	-0.487739	0.247196	0.0718792	0.0024217	0.563952	0.461338	0.0052749	0.168481	-0.891585	-0.524489	0.0527915	0.0500032	0.00088644	0.306528	0.378866	0.0021675	0.193323	-0.0120727	-0.521464	1.66856708726743e-06	0.0267169	1.75016169102916e-07	8.46323910718824e-06	0.242646	5.04556798441912e-07	0.362545
ENSG00000253313	C1orf210	chromosome 1 open reading frame 210 [Source:HGNC Symbol;Acc:HGNC:28755]	protein_coding	149466	-0.00436231	0.244297	0.153444	0.138117	0.23666	0.769663	0.533743	0.283474	0.0273143	-0.0128088	0.243255	0.208079	0.141225	0.270414	0.9999	0.557045	0.325387	0.0218263	-5.9459	0.788948	0.000286225	0.000181009	0.00118028	0.276319	0.0217837	0.00293849	0.209391	-0.00884771	0.169711	2.48722808722154e-09	0.202293	2.21941627278462e-07	2.89102053534813e-08	0.584813	6.37982522403381e-07	0.358454	0.0121436	0.235671	0.204992	0.152465	0.268715	0.903724	0.569448	0.318824	0.0220901	-0.143064	0.232382	0.75026	0.17122	0.406174	0.999981	0.581142	0.462048	0.0036343	-0.0042114	0.174688	0.195949	0.29703	0.263612	0.613715	0.850215	0.310802	0.0228898	0.0209916	0.220695	0.907788	0.18307	0.415417	0.999744	0.606326	0.466015	0.00254582	0.284913	0.23544	0.165667	0.151872	0.244967	0.83473	0.566906	0.292818	0.0259124	-0.207534	0.188174	0.221588	0.297343	0.292882	0.846868	0.766226	0.346765	0.0186779	-0.044844	0.21558	0.754438	0.195193	0.406537	0.999906	0.631696	0.462233	0.00359131	-0.253759	0.154724	0.0952797	0.354634	0.188528	0.988904	0.797231	0.237642	0.0362761	-0.215786	0.162429	0.174663	0.33638	0.250777	0.996984	0.810622	0.303476	0.0249528	-0.186803	0.182198	0.242122	0.276219	0.287808	0.987465	0.750515	0.340342	0.0191916	-0.484375	0.155824	0.0569655	0.345361	0.144297	0.390623	0.788153	0.183154	0.0462886	-0.249009	0.164041	0.106177	0.327434	0.205228	0.401646	0.768823	0.245542	0.0333893	-0.129064	0.0081868	0.21905	0.223886	0.306991	0.958525	0.186311	0.19259	0.324556	0.427566	0.755263	0.993694	0.604136	0.614073	0.371109	0.471059	0.014153	0.00116108	-0.120643	0.196893	0.396452	0.242461	0.354651	0.99979	0.688861	0.408123	0.0101208	-0.705527	0.173222	0.0310116	0.288553	0.106174	0.290756	0.72602	0.138555	0.0579006	-0.169529	0.194956	0.229696	0.241963	0.290106	0.99987	0.667336	0.345662	0.0190904	-0.0773937	2.84777	-23.5077	0.213475	0.232211	0.198256	0.811528	0.793059	0.404414	0.20995	0.17585	0.238774	0.421753	0.420476	0.356941	0.977291	0.999765	0.688422	0.600031	0.651102	0.703673	0.470081	0.473917	0.399167	0.00184126	0.00199143	0.00982314	-0.346156	0.157746	0.190054	0.358005	0.268056	0.999172	0.807458	0.321821	0.0224708	-0.520623	0.198386	0.0754958	0.226164	0.17296	0.607038	0.666796	0.216262	0.0400419	0.0081868	0.223886	0.958525	0.19259	0.427566	0.993694	0.614073	0.471059	0.00116108	2.84777	0.232211	0.793059	0.17585	0.420476	0.999765	0.651102	0.473917	0.00199143	-23.5077	0.198256	0.404414	0.238774	0.356941	0.688422	0.703673	0.399167	0.00982314	-0.641548	0.15767	0.0245135	0.335218	0.0925156	0.264228	0.769733	0.122909	0.0626946	-0.00944036	0.159398	1.77750257986726e-10	0.216377	2.03948891288229e-08	2.70144037083405e-09	0.600419	6.89528864501607e-08	0.398179
ENSG00000053501	USE1	unconventional SNARE in the ER 1 [Source:HGNC Symbol;Acc:HGNC:30882]	protein_coding	55850	0.00134689	0.0257872	0.568243	0.839183	0.000491675	0.940832	0.961351	0.00131641	0.205084	-0.00619723	0.0440398	0.429279	0.728713	0.000432764	0.9999	0.934149	0.00122205	0.208032	-1.79716	0.241166	0.14628	0.12844	0.0003316	0.518264	0.422694	0.000969815	0.242555	0.000295468	0.0347945	0.815731	0.783874	0.000551873	0.858321	0.937962	0.000893563	0.2024	-0.000391825	0.0326088	0.957758	0.797391	0.000564091	0.996336	0.952482	0.00151029	0.201889	0.0177947	0.0316325	0.958914	0.807497	0.000564127	0.999981	0.954652	0.00155894	0.201888	-0.00306469	-0.000339751	0.220856	0.997889	0.000297577	0.639125	0.999902	0.000802304	0.216584	0.0347587	0.0332001	0.802832	0.793201	0.000549991	0.999744	0.952225	0.00149661	0.202479	-0.0864147	0.0286027	0.58608	0.821421	0.000497814	0.929327	0.9596	0.0013589	0.204796	-0.242924	0.00562413	0.0605571	0.967089	0.000132095	0.714674	0.995117	0.000417685	0.237136	0.2194	0.0578083	0.0437415	0.641558	9.7760911797533e-05	0.999906	0.912603	0.00032179	0.241177	0.243763	0.0964046	0.0360634	0.447904	8.47103246469138e-05	0.988904	0.848772	0.000279404	0.244258	0.255108	0.101902	0.0352446	0.424596	8.32695808718699e-05	0.996984	0.860707	0.000275045	0.244626	0.196622	0.0735472	0.107703	0.563275	0.000186029	0.987465	0.903616	0.000566279	0.227108	0.371335	0.0827773	0.0575097	0.51353	0.000119427	0.390784	0.876641	0.000366167	0.236841	0.196091	0.078097	0.0976683	0.542975	0.000197518	0.391313	0.884879	0.000575005	0.228191	0.167568	-0.0203026	0.0361579	0.0273536	0.0824566	0.866715	0.772642	0.835023	0.000175519	0.000632559	0.670939	0.977475	0.94602	0.960415	0.000531411	0.00168144	0.230833	0.201378	0.152084	0.0639877	0.16259	0.617144	0.000278173	0.99979	0.909229	0.000822695	0.220452	0.305372	0.0536563	0.229085	0.67412	0.000345359	0.536329	0.923086	0.000945466	0.2155	0.147601	0.0559802	0.173004	0.659958	0.000289563	0.99987	0.913028	0.0008576	0.219537	0.26257	7.76328	15.3961	0.0607244	0.0611708	0.0480393	0.290861	0.350834	0.47761	0.638958	0.639258	0.709543	0.000397962	0.000441943	0.00051664	0.883764	0.999765	0.740308	0.889123	0.924934	0.942825	0.00111111	0.00123407	0.00135432	0.212228	0.209795	0.206147	0.113982	0.0537276	0.576146	0.685722	0.000560586	0.999172	0.93938	0.00153556	0.20423	0.158676	0.0397731	0.484513	0.755172	0.000520091	0.807819	0.949831	0.00139284	0.205991	-0.0203026	0.0273536	0.866715	0.835023	0.000632559	0.977475	0.960415	0.00168144	0.201378	7.76328	0.0611708	0.350834	0.639258	0.000441943	0.999765	0.924934	0.00123407	0.209795	15.3961	0.0480393	0.47761	0.709543	0.00051664	0.740308	0.942825	0.00135432	0.206147	0.306693	0.0632858	0.165936	0.620917	0.000281871	0.456252	0.909647	0.000786773	0.220151	0.000404329	0.0357166	0.752644	0.778344	0.000541408	0.807025	0.935383	0.000875868	0.202846
ENSG00000150457	LATS2	large tumor suppressor kinase 2 [Source:HGNC Symbol;Acc:HGNC:6515]	protein_coding	26524	-0.00268295	0.430391	0.422091	0.0185843	0.150765	0.912288	0.221693	0.191995	0.0446808	0.0144552	0.390305	0.19183	0.0313297	0.106326	0.9999	0.299837	0.147373	0.0571658	-3.97177	0.691844	0.0223899	0.00223001	0.0103306	0.366997	0.0638205	0.0192424	0.146675	-0.00112561	0.409358	0.53063	0.0246771	0.16341	0.609658	0.235304	0.178999	0.0416939	0.0050162	0.422049	0.632105	0.0209201	0.172138	0.967542	0.253111	0.218584	0.03974	-0.684786	0.472082	0.159318	0.0109035	0.0968026	0.999981	0.177326	0.136705	0.0604064	-0.00436529	0.368214	0.218541	0.0456623	0.11331	0.638107	0.522747	0.149447	0.0549428	-0.201004	0.415223	0.306851	0.0220103	0.132387	0.999744	0.251044	0.17633	0.0494121	0.00549351	0.416122	0.980532	0.0228479	0.184961	0.997675	0.261051	0.230175	0.037009	-0.094071	0.389054	0.61232	0.0516018	0.235394	0.957354	0.433075	0.28903	0.0278723	-0.162555	0.397526	0.296252	0.0288178	0.130368	0.999906	0.297265	0.175539	0.0499647	-0.0259495	0.409097	0.876561	0.0290587	0.183605	0.995509	0.325107	0.232478	0.0372905	-0.228576	0.354185	0.186816	0.0564253	0.104936	0.996984	0.458097	0.14414	0.0576229	-0.341424	0.345592	0.047827	0.0558503	0.0490631	0.987465	0.437174	0.0748996	0.0827253	-0.0627132	0.407446	0.822872	0.0285673	0.182118	0.93383	0.312498	0.223746	0.0376012	-0.0628534	0.407483	0.707579	0.0282806	0.178412	0.87391	0.30519	0.217894	0.0388522	-0.0165208	-0.105408	0.421704	0.39454	0.90383	0.534315	0.020528	0.0344336	0.185605	0.165082	0.976583	0.897561	0.238681	0.308447	0.229672	0.208936	0.0373264	0.0418153	-0.0423627	0.413322	0.782962	0.0251321	0.18208	0.99979	0.286219	0.231562	0.0380682	0.125686	0.430695	0.725459	0.0190383	0.17939	0.882065	0.246047	0.218707	0.038642	-0.0482599	0.414423	0.752284	0.0238561	0.18073	0.99987	0.255983	0.231458	0.0383554	0.0543846	-7.68661	-27.7488	0.427864	0.393813	0.394317	0.876576	0.511084	0.361388	0.0213615	0.0344141	0.0314198	0.185054	0.162698	0.142983	0.985854	0.999765	0.655425	0.223565	0.357851	0.333121	0.23267	0.210503	0.181143	0.0374417	0.0423656	0.0471862	-0.148677	0.39456	0.6035	0.0367473	0.171296	0.999172	0.384203	0.219918	0.040411	0.119556	0.427415	0.707807	0.0191948	0.178425	0.907525	0.246221	0.221975	0.0388495	-0.105408	0.39454	0.534315	0.0344336	0.165082	0.897561	0.308447	0.208936	0.0418153	-7.68661	0.393813	0.511084	0.0344141	0.162698	0.999765	0.357851	0.210503	0.0423656	-27.7488	0.394317	0.361388	0.0314198	0.142983	0.655425	0.333121	0.181143	0.0471862	0.0992279	0.431961	0.750876	0.0193668	0.180663	0.893166	0.257485	0.219612	0.0383696	-0.00104305	0.409071	0.565945	0.0249002	0.166753	0.642884	0.234827	0.182513	0.0409356
ENSG00000075618	FSCN1	fascin actin-bundling protein 1 [Source:HGNC Symbol;Acc:HGNC:11148]	protein_coding	6624	-0.00446541	0.476675	0.228634	0.0185384	0.0310883	0.830601	0.221672	0.0494022	0.0967882	-0.00600939	0.463065	0.627355	0.0231437	0.0485327	0.9999	0.261558	0.0750704	0.083068	-2.73188	0.681098	0.187979	0.0117674	0.0263568	0.557531	0.142427	0.0430338	0.116413	-0.0073337	0.410244	0.000124903	0.0269214	0.000135931	0.000410218	0.244332	0.000242595	0.234017	0.00519784	0.458888	0.655715	0.0239436	0.049184	0.969626	0.267834	0.0743747	0.0826477	-0.366421	0.482547	0.500546	0.0200961	0.0448432	0.999981	0.235427	0.0705328	0.085549	-0.00470612	0.40111	0.23332	0.0504028	0.0314237	0.649718	0.538279	0.0488677	0.0964647	0.300148	0.453367	0.169131	0.0238066	0.0263578	0.999744	0.262213	0.0443009	0.101726	0.105864	0.457953	0.672396	0.0241728	0.0495396	0.949292	0.267663	0.0742328	0.0824202	-0.00340731	0.482879	0.986836	0.0304869	0.0576659	0.998122	0.361019	0.0861614	0.0784981	0.0919237	0.462806	0.596438	0.0230236	0.0477537	0.999906	0.267913	0.0742297	0.0835775	-0.00386012	0.451448	0.983433	0.030387	0.0528259	0.999352	0.329976	0.0797371	0.0803848	-0.109815	0.422831	0.570386	0.0427656	0.0470392	0.996984	0.421241	0.0721671	0.0840513	-0.270755	0.396746	0.160928	0.051368	0.0256261	0.987465	0.425124	0.0429462	0.102561	-0.487424	0.387235	0.115132	0.0567104	0.021074	0.465886	0.409487	0.0348764	0.108304	-0.157129	0.417035	0.402981	0.0443908	0.0435912	0.692842	0.369337	0.064543	0.0874457	-0.148349	0.137781	0.450347	0.48941	0.332696	0.469396	0.0265285	0.0197779	0.0399456	0.046472	0.766601	0.879912	0.267548	0.241774	0.0616915	0.0703659	0.0901845	0.0854231	-0.27579	0.396627	0.107581	0.0510523	0.0215597	0.99979	0.387097	0.0373902	0.108884	-0.422008	0.424424	0.292353	0.0377424	0.0375223	0.597977	0.32884	0.0566346	0.0921321	-0.0515772	0.445299	0.763949	0.0304548	0.0543316	0.99987	0.286191	0.0829729	0.0804258	-0.231899	-1.61089	-56.1969	0.428657	0.447533	0.397286	0.555065	0.902546	0.0978275	0.0390421	0.032859	0.0502021	0.0495121	0.0558147	0.0203539	0.934611	0.999765	0.407463	0.290173	0.35044	0.40344	0.075133	0.084259	0.0336633	0.0834068	0.0795557	0.110577	-0.339377	0.3907	0.28993	0.0633929	0.037368	0.999172	0.470261	0.0596735	0.0922599	-0.264422	0.441584	0.45995	0.0304003	0.0460922	0.797087	0.296666	0.0694823	0.0856833	0.137781	0.48941	0.469396	0.0197779	0.046472	0.879912	0.241774	0.0703659	0.0854231	-1.61089	0.447533	0.902546	0.032859	0.0558147	0.999765	0.35044	0.084259	0.0795557	-56.1969	0.397286	0.0978275	0.0502021	0.0203539	0.407463	0.40344	0.0336633	0.110577	-0.44023	0.409479	0.207726	0.0453669	0.0314324	0.5011	0.367278	0.0485619	0.0975793	-0.00730662	0.405058	0.000162543	0.029412	0.000168613	0.000506192	0.25287	0.000294952	0.229283
ENSG00000119698	PPP4R4	protein phosphatase 4 regulatory subunit 4 [Source:HGNC Symbol;Acc:HGNC:23788]	protein_coding	57718	0.00248149	0.353137	0.440668	0.0439522	0.0259653	0.914856	0.326713	0.0423315	0.102171	0.000706727	0.365351	0.947436	0.0381506	0.0323743	0.9999	0.328219	0.0531046	0.0955643	0.350012	0.271808	0.847952	0.247474	0.0262632	0.947095	0.565925	0.0429147	0.116532	0.00542011	0.397793	0.00121843	0.0160462	0.000477941	0.00310252	0.195951	0.000780782	0.20574	-0.0196521	0.34226	0.0488102	0.0457013	0.00725942	0.788262	0.349841	0.0142088	0.138095	0.383605	0.335091	0.414792	0.0602681	0.0252855	0.999981	0.3816	0.0432712	0.102957	0.00416639	0.412052	0.222617	0.0207462	0.018502	0.641363	0.413015	0.0308455	0.112074	-0.318542	0.365627	0.0907615	0.0337399	0.0108663	0.999744	0.30645	0.0205625	0.127094	0.0591731	0.369674	0.784815	0.0352158	0.0315404	0.968945	0.3154	0.0504599	0.0963528	0.071705	0.416554	0.687895	0.0307249	0.029576	0.96891	0.362287	0.0484993	0.0994307	-0.0165378	0.364736	0.912411	0.038235	0.0322812	0.999906	0.337906	0.0530649	0.0956514	-0.103117	0.339817	0.520971	0.0581518	0.0278075	0.988904	0.426324	0.0460529	0.100132	-0.0817727	0.344543	0.62541	0.0561984	0.0296731	0.996984	0.458097	0.0485667	0.0981894	-0.0879313	0.348508	0.600698	0.0503551	0.0292812	0.987465	0.423931	0.0480613	0.0985882	0.150707	0.386763	0.576048	0.0305552	0.0288605	0.813931	0.320167	0.045799	0.0990217	0.206745	0.415567	0.202154	0.0203984	0.018518	0.514983	0.264244	0.0309019	0.11334	0.130328	-0.264433	0.370379	0.298639	0.325296	0.106262	0.0346834	0.0931372	0.0237983	0.0126701	0.763189	0.782323	0.301304	0.464549	0.0395802	0.0231322	0.105958	0.124227	0.0509076	0.378142	0.733382	0.0346703	0.0327434	0.99979	0.327521	0.0535034	0.0963307	0.363564	0.392659	0.294468	0.0266162	0.0226422	0.599717	0.282421	0.0368095	0.107436	0.123634	0.387193	0.404556	0.0290743	0.0263764	0.99987	0.27854	0.044726	0.102885	0.0173726	1.52915	40.8622	0.36951	0.37327	0.408491	0.959292	0.893139	0.16525	0.0401845	0.0395001	0.0212065	0.0341497	0.033955	0.0165106	0.995666	0.999765	0.482137	0.293567	0.380836	0.281931	0.0545379	0.0549097	0.0281343	0.0950405	0.0952163	0.116666	0.265991	0.416834	0.338072	0.0229869	0.0242505	0.999172	0.324985	0.0412894	0.105398	0.166014	0.375103	0.592146	0.0337532	0.0307258	0.861866	0.31161	0.049066	0.0982721	-0.264433	0.298639	0.106262	0.0931372	0.0126701	0.782323	0.464549	0.0231322	0.124227	1.52915	0.37327	0.893139	0.0395001	0.033955	0.999765	0.380836	0.0549097	0.0952163	40.8622	0.408491	0.16525	0.0212065	0.0165106	0.482137	0.281931	0.0281343	0.116666	0.283012	0.395921	0.350338	0.0264361	0.0246707	0.631821	0.290253	0.0394723	0.104885	0.00555992	0.402662	0.00103221	0.0147039	0.000419298	0.00263639	0.188015	0.000691442	0.208759
ENSG00000154479	CFAP210	cilia and flagella associated protein 210 [Source:HGNC Symbol;Acc:HGNC:25064]	protein_coding	129881	0.00582385	0.00505956	0.153939	0.981544	0.67071	0.769953	0.99657	0.699734	-0.0243289	0.00980616	0.0193337	0.472354	0.930282	0.851873	0.9999	0.98658	0.869594	-0.0438055	2.43674	-0.0799798	0.32248	0.7993	0.918884	0.66927	0.919921	0.92493	-0.0611413	-0.00130503	0.029143	0.553739	0.89474	0.869031	0.630775	0.973639	0.872848	-0.0459576	0.0342186	0.0790326	0.00652616	0.708134	0.163286	0.468218	0.928755	0.208989	0.0417223	-0.476063	0.0757555	0.427356	0.736379	0.839687	0.999981	0.932468	0.860532	-0.0423344	0.00779215	0.121661	0.072052	0.582316	0.521333	0.416614	0.941436	0.562772	-0.00913753	0.114464	0.037003	0.636324	0.866479	0.881622	0.999744	0.970423	0.893652	-0.04761	-0.287253	0.0217238	0.296969	0.921111	0.787547	0.871103	0.982811	0.806978	-0.0364243	-0.44891	0.014035	0.0452205	0.952517	0.427978	0.689254	0.99269	0.479614	0.00111313	-0.0787313	0.027785	0.681111	0.900041	0.886882	0.999906	0.979175	0.901308	-0.0483222	-0.00857272	0.0344271	0.966657	0.87931	0.902322	0.999062	0.97903	0.912262	-0.0505008	-0.117544	0.00494949	0.581945	0.982631	0.873802	0.996984	0.997916	0.888194	-0.0465757	-0.0357015	0.0293084	0.86772	0.896229	0.899985	0.99488	0.983257	0.91031	-0.0501617	-0.0333855	0.0321868	0.922673	0.88631	0.901634	0.972884	0.981823	0.909106	-0.0504007	-0.251807	-0.0155039	0.220415	0.944681	0.710853	0.533608	0.989527	0.732178	-0.028727	-0.170281	0.23796	0.039291	0.104958	0.310393	0.253298	0.857648	0.641433	0.769177	0.735378	0.756934	0.812352	0.967769	0.898298	0.789166	0.758302	-0.0348612	-0.0312746	-0.151268	0.0116859	0.42367	0.958199	0.81491	0.99979	0.991165	0.834805	-0.0399357	0.153349	0.0534009	0.727922	0.810219	0.870809	0.882808	0.960153	0.878919	-0.0467478	-0.16059	0.0174725	0.392839	0.9371	0.804566	0.99987	0.987328	0.826938	-0.0387588	-0.441548	18.6136	30.5218	-0.00435382	0.111231	0.0733571	0.304335	0.19457	0.415236	0.984472	0.620259	0.741896	0.766021	0.688073	0.812209	0.885262	0.999765	0.696514	0.996835	0.919954	0.9521	0.789353	0.722704	0.827036	-0.0345215	-0.0263875	-0.0396264	0.0965917	0.060713	0.784234	0.791642	0.875408	0.999172	0.962548	0.888215	-0.0473544	0.576506	0.0687246	0.139702	0.752771	0.625043	0.627319	0.948839	0.656866	-0.0199712	0.23796	0.104958	0.253298	0.641433	0.735378	0.812352	0.898298	0.758302	-0.0312746	18.6136	0.111231	0.19457	0.620259	0.688073	0.999765	0.919954	0.722704	-0.0263875	30.5218	0.0733571	0.415236	0.741896	0.812209	0.696514	0.9521	0.827036	-0.0396264	0.306071	0.0734246	0.425756	0.741891	0.815564	0.691189	0.946574	0.828101	-0.0400107	-0.00164447	0.0259871	0.460657	0.906016	0.848917	0.542966	0.977734	0.853718	-0.0434447
ENSG00000139832	RAB20	RAB20, member RAS oncogene family [Source:HGNC Symbol;Acc:HGNC:18260]	protein_coding	55647	-0.00389213	0.427791	0.257584	0.0225375	0.00982194	0.845235	0.245778	0.0183212	0.129879	-0.00847241	0.421641	0.459591	0.025248	0.0130938	0.9999	0.272153	0.0243741	0.1219	-1.34266	0.579735	0.460914	0.014832	0.0438389	0.758486	0.157377	0.0665339	0.098856	0.00154782	0.415584	0.402408	0.026575	0.0123305	0.486349	0.242704	0.0160795	0.123581	-0.013303	0.390201	0.216156	0.0362169	0.00890686	0.906825	0.32103	0.0170093	0.132555	-0.372711	0.437289	0.459387	0.0227977	0.0130913	0.999981	0.247821	0.0245591	0.121905	-0.0110228	0.286425	0.00200437	0.111249	0.000322452	0.0718564	0.673569	0.000860894	0.214763	0.0392838	0.406796	0.846843	0.030238	0.0159504	0.999744	0.291642	0.028693	0.116324	0.0128538	0.407344	0.955826	0.0303956	0.0161623	0.994821	0.297525	0.0284566	0.115948	-0.0891954	0.37956	0.641127	0.0651601	0.0178178	0.961699	0.477703	0.031422	0.114461	-0.034629	0.402776	0.82963	0.0326526	0.0158952	0.999906	0.311638	0.0289036	0.116423	0.0395073	0.416937	0.818516	0.0308304	0.0158563	0.991896	0.331212	0.0284139	0.116492	-0.0365063	0.39683	0.838772	0.0405272	0.0159252	0.996984	0.410636	0.0285369	0.116369	-0.144427	0.376962	0.421416	0.0475653	0.0125965	0.987465	0.415808	0.0232672	0.122984	0.019641	0.409304	0.94578	0.0327788	0.0161526	0.982068	0.329937	0.0277263	0.115965	0.165723	0.448819	0.339213	0.0195231	0.0104162	0.643948	0.260347	0.0187945	0.129725	0.0665134	-0.0845982	0.411803	0.388333	0.638911	0.630842	0.0287055	0.044693	0.0136558	0.0135989	0.89354	0.922122	0.275743	0.341169	0.0244647	0.0246077	0.122103	0.122222	0.0375876	0.418156	0.813751	0.0288664	0.0145564	0.99979	0.306005	0.0266486	0.120283	0.344484	0.434106	0.352378	0.0219826	0.0106166	0.646297	0.260285	0.0191577	0.129193	-0.00629142	0.409417	0.96837	0.0312728	0.0148636	0.99987	0.289283	0.0272708	0.119686	-0.00349202	-5.93328	-0.864495	0.410038	0.388616	0.409548	0.99233	0.62507	0.978189	0.0330927	0.0441855	0.0320893	0.0148721	0.0135573	0.0148683	0.99975	0.999765	0.993275	0.272583	0.396494	0.336178	0.0266244	0.024894	0.0256488	0.119669	0.122309	0.119677	-0.0782028	0.395952	0.792414	0.0434172	0.0144791	0.999172	0.40875	0.0264743	0.120435	0.143326	0.416844	0.664874	0.0273508	0.0138293	0.892936	0.283077	0.0247853	0.121744	-0.0845982	0.388333	0.630842	0.044693	0.0135989	0.922122	0.341169	0.0246077	0.122222	-5.93328	0.388616	0.62507	0.0441855	0.0135573	0.999765	0.396494	0.024894	0.122309	-0.864495	0.409548	0.978189	0.0320893	0.0148683	0.993275	0.336178	0.0256488	0.119677	0.185876	0.428978	0.566169	0.0247785	0.0130894	0.790638	0.282054	0.0228798	0.123305	0.00190355	0.419023	0.308392	0.0251589	0.0108106	0.388543	0.236324	0.0142169	0.127236
ENSG00000196387	ZNF140	zinc finger protein 140 [Source:HGNC Symbol;Acc:HGNC:12925]	protein_coding	7699	-0.0015405	-0.00192138	0.405411	0.984602	3.10526043986946e-08	0.906922	0.99711	2.02596577961505e-07	0.391399	-0.000967074	-0.00857044	0.875431	0.931741	4.23680031840857e-08	0.9999	0.98687	2.75729957537719e-07	0.386331	-0.04612	-0.0711064	0.964595	0.593674	2.55830947140314e-07	0.988346	0.820675	1.59032527224421e-06	0.397864	-0.00499528	-0.0390274	3.95517309193723e-08	0.636882	2.47463104883395e-14	3.21701842653815e-07	0.883007	2.64443624047453e-13	0.577984	0.0100056	0.00211318	0.0821395	0.982776	1.04641054317294e-08	0.858732	0.997455	7.40027796099804e-08	0.40876	-0.201867	0.00630198	0.456019	0.950537	3.30915214524359e-08	0.999981	0.989771	2.20320702508602e-07	0.390366	0.00362311	0.0292474	0.0637421	0.769161	8.61559060539409e-09	0.395768	0.975637	6.06208921663272e-08	0.411802	0.123224	-0.00990245	0.257908	0.920077	2.36126962582044e-08	0.999744	0.984038	1.58889313825421e-07	0.395826	0.0769416	-0.00627951	0.536902	0.949654	3.58889966089304e-08	0.917954	0.989601	2.34077261268152e-07	0.389044	0.0755815	-0.0409752	0.457908	0.705128	2.44717354187668e-08	0.922267	0.942085	1.64138919124069e-07	0.398948	-0.0409591	-0.0148923	0.635722	0.881402	3.86078190996203e-08	0.999906	0.973636	2.52522566547218e-07	0.387852	0.00686	-0.00849683	0.94093	0.933831	4.27456759646571e-08	0.997096	0.988566	2.75516274510736e-07	0.386185	0.0361465	-0.000529009	0.707764	0.995891	4.01437614247157e-08	0.996984	0.999302	2.59872775420857e-07	0.387214	0.00683479	-0.00887232	0.943691	0.930308	4.27556603041463e-08	0.997713	0.98981	2.76608914268678e-07	0.386182	-0.179046	-0.0342343	0.246864	0.734177	2.29503399297316e-08	0.592212	0.945756	1.4945376293521e-07	0.396284	-0.0874823	-0.0315327	0.34927	0.756886	3.99982009162921e-08	0.651565	0.946834	2.53642965030288e-07	0.390922	-0.116478	0.200405	-0.0136951	0.0410449	0.124803	0.0322556	0.889541	0.682096	2.00669542205032e-08	7.07259092292524e-09	0.681895	0.755754	0.975995	0.914143	1.37114301974315e-07	5.2856439203442e-08	0.402155	0.418682	-0.0501534	-0.021592	0.559355	0.831398	5.13042637182083e-08	0.99979	0.968784	3.32120880809285e-07	0.386807	-0.198531	-0.0249137	0.319795	0.804015	3.79371155215424e-08	0.619619	0.958788	2.41974134132805e-07	0.391792	-0.0592052	-0.0206156	0.488046	0.837753	4.8071534936354e-08	0.99987	0.961406	3.14323179096725e-07	0.387886	-0.154144	2.2329	-13.6522	-0.0277383	-0.00305579	-0.0249025	0.430197	0.733022	0.422137	0.785359	0.976294	0.805454	4.50112309158936e-08	5.69443420930279e-08	4.45516358553679e-08	0.909856	0.999765	0.701348	0.940992	0.996995	0.963717	2.90930000135471e-07	3.63542185206363e-07	2.78360761443479e-07	0.388974	0.385073	0.389144	-0.185455	-0.0455488	0.244941	0.659971	3.20500993128018e-08	0.999172	0.930689	2.14003955712163e-07	0.394556	-0.172051	-0.0189793	0.333463	0.849177	3.8909604044952e-08	0.731629	0.968624	2.51883391959947e-07	0.391376	0.200405	0.0410449	0.0322556	0.682096	7.07259092292524e-09	0.755754	0.914143	5.2856439203442e-08	0.418682	2.2329	-0.00305579	0.733022	0.976294	5.69443420930279e-08	0.999765	0.996995	3.63542185206363e-07	0.385073	-13.6522	-0.0249025	0.422137	0.805454	4.45516358553679e-08	0.701348	0.963717	2.78360761443479e-07	0.389144	-0.224927	-0.0337249	0.195801	0.737306	2.75909261713322e-08	0.489274	0.945361	1.79112889210839e-07	0.397	-0.00506058	-0.043103	3.80342804275935e-08	0.60218	2.38540563333412e-14	2.93960341224558e-07	0.868101	2.43168787884124e-13	0.578382
ENSG00000178075	GRAMD1C	GRAM domain containing 1C [Source:HGNC Symbol;Acc:HGNC:25252]	protein_coding	54762	-0.0101745	0.323058	0.000405538	0.0326132	0.00381258	0.0767056	0.289896	0.00805163	0.155063	-0.0225338	0.307662	0.0211927	0.0512925	0.0604409	0.9999	0.371326	0.0907718	0.0760694	-2.90973	0.550284	0.0902163	0.0134644	0.101971	0.463198	0.151507	0.137046	0.0673784	-0.00615864	0.232418	5.48539038965145e-05	0.112019	0.000799919	0.000197729	0.458274	0.00126295	0.193673	-0.00472844	0.262006	0.613169	0.105269	0.308568	0.964927	0.492034	0.359305	0.0161906	-0.192759	0.283694	0.659001	0.0865918	0.313869	0.999981	0.443957	0.371487	0.0154467	-0.00376784	0.226757	0.234351	0.165546	0.219962	0.650369	0.741362	0.265398	0.0302491	0.00481309	0.267877	0.978205	0.0974825	0.331213	0.999744	0.478467	0.38449	0.0130713	0.217823	0.279183	0.276707	0.0827831	0.235799	0.863824	0.450313	0.283275	0.0274617	0.164038	0.312811	0.321103	0.0775709	0.268578	0.88172	0.50928	0.322321	0.0223884	-0.0617608	0.260905	0.657559	0.107592	0.313715	0.999906	0.510969	0.370335	0.0154683	-0.049355	0.255043	0.740638	0.124411	0.321402	0.990311	0.564136	0.37381	0.0144045	-0.0220797	0.261906	0.887026	0.116624	0.329445	0.996987	0.589452	0.382608	0.0133095	-0.0195403	0.263842	0.900256	0.109256	0.329851	0.996661	0.555709	0.38261	0.0132547	-0.346026	0.221565	0.16404	0.173275	0.187331	0.515781	0.62557	0.229258	0.0365208	-0.209878	0.22112	0.161815	0.177109	0.18788	0.471265	0.622245	0.227667	0.0368536	-0.191068	0.300494	0.265763	0.348186	0.117875	0.0466391	0.096919	0.0340242	0.161053	0.0977389	0.681895	0.762642	0.468866	0.306587	0.203267	0.132964	0.042749	0.0607939	-0.0414892	0.261212	0.764466	0.113112	0.325936	0.99979	0.52159	0.379763	0.0139628	-0.36463	0.24468	0.256131	0.132176	0.230487	0.563859	0.54608	0.271439	0.0287315	-0.0176653	0.266968	0.897932	0.103484	0.332592	0.99987	0.481135	0.387866	0.013053	0.134278	-14.6733	-71.6048	0.284116	0.215858	0.198198	0.67005	0.161559	0.00764311	0.0869459	0.189735	0.207106	0.31774	0.18774	0.0316644	0.958214	0.999765	0.285398	0.420518	0.669658	0.674199	0.368685	0.238135	0.0493231	0.0151003	0.0368826	0.097355	-0.0298233	0.264246	0.907964	0.118669	0.332875	0.999172	0.575306	0.387522	0.0130146	-0.385891	0.252443	0.176815	0.117043	0.195805	0.645563	0.523585	0.240363	0.0352411	0.300494	0.348186	0.0466391	0.0340242	0.0977389	0.762642	0.306587	0.132964	0.0607939	-14.6733	0.215858	0.161559	0.189735	0.18774	0.999765	0.669658	0.238135	0.0368826	-71.6048	0.198198	0.00764311	0.207106	0.0316644	0.285398	0.674199	0.0493231	0.097355	-0.420387	0.227771	0.1326	0.160456	0.170732	0.417248	0.596526	0.20919	0.0405368	-0.0067917	0.223809	8.93809828814965e-06	0.118026	0.000182568	3.7797982313667e-05	0.467654	0.000317973	0.227524
ENSG00000179954	SSC5D	scavenger receptor cysteine rich family member with 5 domains [Source:HGNC Symbol;Acc:HGNC:26641]	protein_coding	284297	0.0165507	-0.223816	0.000448672	0.361137	0.000488771	0.0811745	0.757364	0.00130947	0.205221	0.0238841	-0.176214	0.139742	0.499474	0.0292925	0.9999	0.849609	0.0487451	0.0985766	3.19933	-0.569793	0.233037	0.0990001	0.0704175	0.599153	0.376787	0.0999391	0.0816031	0.00296375	-0.116972	0.257624	0.654108	0.0408489	0.336142	0.889385	0.0490394	0.0884502	0.0134647	-0.117354	0.378742	0.654381	0.0491109	0.935138	0.912276	0.0742756	0.0826946	0.687333	-0.190484	0.335677	0.477118	0.046481	0.999981	0.829897	0.0727513	0.084426	0.00528695	-0.076352	0.308945	0.774894	0.0446885	0.716491	0.975922	0.0663692	0.085657	0.0632354	-0.133836	0.826546	0.610405	0.0636851	0.999744	0.895003	0.0944025	0.0743758	-0.375724	-0.153557	0.251877	0.55668	0.0403824	0.853513	0.871626	0.0623152	0.0888055	-0.167843	-0.213987	0.535803	0.458723	0.0602608	0.939376	0.855399	0.0894923	0.077065	-0.037352	-0.138237	0.870072	0.600523	0.0641661	0.999906	0.893675	0.0957635	0.0741313	-0.248934	-0.198683	0.306731	0.459848	0.044534	0.988904	0.852817	0.0687728	0.0857651	-0.203034	-0.188792	0.424285	0.485566	0.0515855	0.996984	0.883992	0.0781625	0.0811394	0.00172739	-0.133674	0.994604	0.617883	0.0647748	0.999111	0.922057	0.0949823	0.073824	-0.264272	-0.169388	0.51845	0.527129	0.0558507	0.784068	0.882763	0.080839	0.0786084	0.0856918	-0.109785	0.728544	0.684054	0.0731832	0.883289	0.930832	0.100751	0.070649	0.205407	-0.449188	-0.125347	-0.246877	0.306374	0.0697213	0.632605	0.354844	0.0526989	0.0230043	0.75489	0.772379	0.90188	0.750832	0.0779783	0.0386174	0.0814084	0.106966	0.04339	-0.120704	0.848164	0.652331	0.0753572	0.99979	0.920173	0.108987	0.0696689	0.062575	-0.12534	0.905577	0.63794	0.0759531	0.964744	0.909809	0.103877	0.0694046	0.00113014	-0.129466	0.995999	0.626848	0.0763258	0.99987	0.900199	0.111098	0.0692402	0.275997	-4.48427	52.036	-0.100137	-0.146117	-0.0776388	0.592389	0.794948	0.244616	0.70975	0.590246	0.769795	0.0690402	0.0745491	0.0471625	0.945094	0.999765	0.561504	0.91451	0.91123	0.956973	0.0997673	0.107878	0.0696277	0.0725895	0.0700303	0.084955	-0.226514	-0.171527	0.591223	0.532583	0.0689962	0.999172	0.890034	0.101108	0.0726106	-0.17832	-0.137647	0.704386	0.60283	0.072584	0.907262	0.897363	0.102713	0.0709236	-0.449188	-0.246877	0.0697213	0.354844	0.0230043	0.772379	0.750832	0.0386174	0.106966	-4.48427	-0.146117	0.794948	0.590246	0.0745491	0.999765	0.91123	0.107878	0.0700303	52.036	-0.0776388	0.244616	0.769795	0.0471625	0.561504	0.956973	0.0696277	0.084955	-0.131428	-0.142772	0.775355	0.593934	0.0741882	0.905277	0.899841	0.101677	0.0701928	0.00334575	-0.112328	0.206234	0.666525	0.0363704	0.277334	0.8927	0.0439265	0.0920234
ENSG00000162390	ACOT11	acyl-CoA thioesterase 11 [Source:HGNC Symbol;Acc:HGNC:18156]	protein_coding	26027	-0.00512239	0.198954	0.168686	0.319759	0.000232253	0.786111	0.728927	0.000673768	0.222164	0.000378157	0.170497	0.975761	0.399411	0.00052301	0.9999	0.792764	0.00144743	0.20365	-2.76619	0.349371	0.196055	0.202486	0.00034492	0.564136	0.520061	0.00100307	0.241559	-0.0094561	0.116743	3.57636592598849e-07	0.495766	4.23270603332965e-09	2.23118049343678e-06	0.812955	1.6603635318525e-08	0.422769	-0.00652455	0.163084	0.577387	0.41769	0.000458369	0.961417	0.806052	0.00125353	0.206706	-0.191194	0.186869	0.726724	0.364399	0.000496696	0.999981	0.764133	0.00139144	0.204848	-0.00429369	0.124323	0.27949	0.542412	0.000317328	0.691364	0.931827	0.000849503	0.215127	0.144421	0.171606	0.512127	0.392308	0.000435621	0.999744	0.788198	0.00121756	0.20788	0.364446	0.190107	0.144925	0.339508	0.000210265	0.83146	0.753794	0.000627209	0.224386	0.120823	0.171716	0.560058	0.43707	0.000595073	0.944357	0.8484	0.00159818	0.202823	-0.0298698	0.1678	0.864124	0.40624	0.000516733	0.999906	0.803144	0.0014291	0.20393	-0.156139	0.130612	0.402121	0.525697	0.000387758	0.988904	0.88139	0.00109393	0.210555	-0.124328	0.137631	0.5224	0.506521	0.000439464	0.996984	0.891636	0.00122125	0.207678	-0.170493	0.136088	0.38135	0.504656	0.00037722	0.987465	0.880224	0.00106927	0.211186	-0.817307	0.0618124	0.00764808	0.75274	2.35678966937567e-05	0.323684	0.949692	8.46020805055733e-05	0.270994	-0.300674	0.10083	0.109157	0.620356	0.000196653	0.404906	0.909749	0.000572889	0.22829	-0.168496	0.13152	0.166987	0.204837	0.273129	0.491981	0.405967	0.325007	0.00035415	0.000483649	0.73892	0.889042	0.790384	0.73037	0.000996275	0.0013244	0.214921	0.207692	-0.0591276	0.158329	0.733341	0.44076	0.000562852	0.99979	0.83013	0.00154352	0.204135	-0.883472	0.109745	0.0264056	0.579152	7.01890016345717e-05	0.284338	0.88778	0.000226904	0.250887	-0.0685077	0.159685	0.691335	0.433826	0.000552986	0.99987	0.807841	0.00152934	0.204551	0.0441863	-15.3718	-84.7848	0.175236	0.114044	0.0857772	0.910984	0.242902	0.011953	0.396847	0.580182	0.66333	0.000588186	0.000330271	3.80648359323792e-05	0.991511	0.999765	0.29112	0.762613	0.906979	0.928439	0.0015746	0.000953331	0.000131155	0.203097	0.216527	0.263856	-0.448663	0.0875547	0.162723	0.67412	0.000256784	0.999172	0.93577	0.00076389	0.222271	-0.842621	0.132699	0.0172533	0.498016	5.06600850061991e-05	0.607038	0.854339	0.00017319	0.257838	0.13152	0.204837	0.491981	0.325007	0.000483649	0.889042	0.73037	0.0013244	0.207692	-15.3718	0.114044	0.242902	0.580182	0.000330271	0.999765	0.906979	0.000953331	0.216527	-84.7848	0.0857772	0.011953	0.66333	3.80648359323792e-05	0.29112	0.928439	0.000131155	0.263856	-0.952349	0.0753883	0.00570978	0.69982	2.11741969226792e-05	0.238905	0.933661	7.71947329898833e-05	0.275994	-0.0100654	0.105877	6.43931388736895e-08	0.52841	8.88026661312111e-10	4.66004746923821e-07	0.829304	3.82610948752532e-09	0.446056
ENSG00000100116	GCAT	glycine C-acetyltransferase [Source:HGNC Symbol;Acc:HGNC:4188]	protein_coding	23464	-0.00800005	0.439366	0.0694284	0.0643374	0.0288727	0.652717	0.389242	0.0463523	0.099009	-0.0201399	0.431538	0.171095	0.0718074	0.0487309	0.9999	0.426742	0.0753266	0.0829396	-5.14426	1.02236	0.0347694	0.00135002	0.0157397	0.394572	0.0514472	0.0276051	0.133364	0.000833916	0.400765	0.726961	0.0962191	0.0903282	0.784832	0.430153	0.10274	0.0627695	-0.00836911	0.385601	0.547743	0.109072	0.0831838	0.957883	0.498989	0.11687	0.0655532	-0.743252	0.457014	0.251488	0.0623478	0.0595335	0.999981	0.387091	0.0900381	0.0765575	-0.0172982	0.207254	0.000134974	0.354079	0.000295461	0.0161395	0.871137	0.000797322	0.216745	0.130639	0.396365	0.618221	0.0990547	0.0864892	0.999744	0.482654	0.122456	0.0642406	-0.312617	0.379718	0.294562	0.112693	0.0642827	0.870034	0.506981	0.0930233	0.0740722	0.133229	0.523503	0.586569	0.0472744	0.0608549	0.94937	0.419144	0.0902586	0.0767446	0.111374	0.408512	0.591258	0.0907246	0.0853056	0.999906	0.47643	0.122001	0.0647055	0.194744	0.446545	0.379418	0.0704441	0.0720977	0.988904	0.462137	0.104077	0.0703143	0.263662	0.467082	0.252654	0.0590355	0.0596703	0.996984	0.465915	0.0886026	0.0764835	0.2142	0.440036	0.354889	0.0719445	0.0700225	0.987465	0.484326	0.101497	0.0712759	0.38522	0.447507	0.299414	0.0674289	0.0647811	0.633398	0.443026	0.0918082	0.0738209	0.283158	0.463999	0.205582	0.0591752	0.0581135	0.518403	0.419423	0.0826008	0.0782469	0.167829	0.0279336	0.401887	0.405666	0.358846	0.902387	0.0952618	0.103735	0.0759879	0.100975	0.776523	0.984781	0.465937	0.484693	0.10676	0.136714	0.0693892	0.0596596	0.253868	0.450683	0.216285	0.0647888	0.0596537	0.99979	0.426345	0.0893046	0.0773953	0.307063	0.419496	0.521994	0.0854857	0.0882435	0.765997	0.464391	0.117957	0.064319	0.375724	0.457758	0.0641075	0.0562605	0.0298308	0.99987	0.374578	0.0496368	0.0991705	0.764489	-26.3649	-47.7985	0.480109	0.301524	0.350606	0.100683	0.0903581	0.240287	0.0491718	0.215856	0.149024	0.0391327	0.0367162	0.0629167	0.855786	0.999765	0.557348	0.3253	0.696835	0.60054	0.0613309	0.0587765	0.0892206	0.0908256	0.0928051	0.0756536	0.0137046	0.40091	0.971549	0.112091	0.101447	0.999172	0.563188	0.140508	0.0594967	-0.397067	0.380557	0.352241	0.114885	0.0753693	0.740865	0.520423	0.10612	0.0696636	0.0279336	0.405666	0.902387	0.103735	0.100975	0.984781	0.484693	0.136714	0.0596596	-26.3649	0.301524	0.0903581	0.215856	0.0367162	0.999765	0.696835	0.0587765	0.0928051	-47.7985	0.350606	0.240287	0.149024	0.0629167	0.557348	0.60054	0.0892206	0.0756536	0.10582	0.408946	0.800718	0.096028	0.0993219	0.916946	0.492593	0.130708	0.0602351	0.000345828	0.398209	0.886261	0.0986971	0.0935184	0.913193	0.433666	0.106081	0.0615875
ENSG00000196358	NTNG2	netrin G2 [Source:HGNC Symbol;Acc:HGNC:14288]	protein_coding	84628	-0.000865575	-0.809962	0.85267	0.00175956	0.0048784	0.985212	0.0764287	0.00998034	0.148649	-0.0540893	-0.719123	0.000278752	0.00254562	1.73871159678189e-05	0.9999	0.101859	6.82044371844722e-05	0.277155	-4.07426	-0.42646	0.11237	0.193355	0.0191108	0.489539	0.50975	0.0325997	0.127072	0.00585181	-0.780979	0.0172963	0.00172502	0.00046916	0.032639	0.0736976	0.000767039	0.206168	0.00301065	-0.810929	0.836547	0.00169483	0.00486254	0.989157	0.0865969	0.0100467	0.148734	-0.0212886	-0.812909	0.975079	0.00206047	0.00494479	0.999981	0.0826013	0.0105538	0.148294	0.00507991	-0.759239	0.304338	0.00360593	0.00322368	0.713939	0.223288	0.00663159	0.159374	-0.245839	-0.815408	0.369624	0.00148687	0.00356991	0.999744	0.0784228	0.00780452	0.156758	-0.267387	-0.828555	0.392452	0.00129293	0.00367848	0.887943	0.0761447	0.00790644	0.155987	0.216654	-0.665365	0.397806	0.0163931	0.00676029	0.904943	0.286617	0.0135767	0.141591	0.248986	-0.786611	0.25007	0.00216261	0.00288919	0.999906	0.0989807	0.00655105	0.162166	0.289415	-0.73949	0.211109	0.00461857	0.00261735	0.988904	0.160157	0.00592628	0.164669	0.317762	-0.72895	0.187394	0.00536241	0.00243646	0.996984	0.204183	0.00555967	0.166475	0.423543	-0.727518	0.0785577	0.00454362	0.00138872	0.987465	0.171673	0.00339367	0.180402	0.739333	-0.715738	0.0552024	0.00512566	0.00108885	0.386324	0.15671	0.00262632	0.186301	0.607512	-0.674082	0.00841535	0.00748786	0.000321758	0.255107	0.178661	0.000886218	0.217126	0.307963	-0.173641	-0.808432	-0.860193	0.106194	0.466209	0.0015544	0.00127154	0.00200301	0.00468834	0.676919	0.878881	0.0757465	0.0747332	0.0046182	0.0097849	0.173277	0.151373	0.38547	-0.735452	0.0716865	0.0041983	0.00153954	0.99979	0.136698	0.00376623	0.179843	0.940135	-0.75021	0.0588689	0.00328345	0.0013444	0.328371	0.116137	0.00314253	0.183189	0.35228	-0.759198	0.0983698	0.00308254	0.00190451	0.99987	0.102781	0.00456249	0.174543	0.503161	22.1294	69.3838	-0.76108	-0.733582	-0.745531	0.305061	0.176394	0.102453	0.00370161	0.00514276	0.00381196	0.00379577	0.0027648	0.00195634	0.885354	0.999765	0.412112	0.0973004	0.174552	0.142904	0.00814005	0.00625062	0.00437956	0.156916	0.165103	0.173869	1.00612	-0.628844	0.0107797	0.0142803	0.000388828	0.999172	0.274598	0.00110715	0.212765	0.685823	-0.784097	0.123454	0.00220292	0.00220914	0.622609	0.0955089	0.0050151	0.170809	-0.173641	-0.860193	0.466209	0.00127154	0.00468834	0.878881	0.0747332	0.0097849	0.151373	22.1294	-0.733582	0.176394	0.00514276	0.0027648	0.999765	0.174552	0.00625062	0.165103	69.3838	-0.745531	0.102453	0.00381196	0.00195634	0.412112	0.142904	0.00437956	0.173869	0.85255	-0.729719	0.0495635	0.00432718	0.00119223	0.302854	0.137873	0.00282235	0.186134	0.00684023	-0.77029	0.00567243	0.00175909	0.000199944	0.0120527	0.0744151	0.000346324	0.225506
ENSG00000131779	PEX11B	peroxisomal biogenesis factor 11 beta [Source:HGNC Symbol;Acc:HGNC:8853]	protein_coding	8799	-4.07055e-05	-0.134645	0.99161	0.519113	0.566599	0.998554	0.846596	0.603716	-0.013825	-0.009507	-0.118074	0.459329	0.570736	0.500709	0.9999	0.88133	0.550301	-0.0069543	-1.9838	0.0641808	0.365141	0.818657	0.448486	0.696916	0.928329	0.489467	-0.00126403	-0.0107051	-0.196476	1.37392644392639e-08	0.250186	1.84159975200187e-06	1.28823405102895e-07	0.634157	4.52229396134359e-06	0.320552	0.00123833	-0.133332	0.918615	0.522128	0.565328	0.993924	0.855945	0.605519	-0.0136949	-0.0764017	-0.128591	0.8926	0.545799	0.56437	0.999981	0.86284	0.612388	-0.0135968	-0.00163657	-0.15272	0.691081	0.472255	0.54728	0.91011	0.915951	0.587853	-0.0118395	0.124095	-0.134487	0.586098	0.51671	0.53052	0.999744	0.856072	0.575766	-0.0100994	0.322144	-0.118123	0.213556	0.5667	0.39084	0.842217	0.876633	0.436677	0.00547202	-0.0834499	-0.179871	0.697255	0.431681	0.549633	0.969989	0.846545	0.594431	-0.0122179	0.0171414	-0.132935	0.924342	0.524266	0.565503	0.999906	0.860879	0.612486	-0.0137128	-0.1432	-0.172058	0.457626	0.419634	0.500221	0.988904	0.834535	0.546159	-0.00690219	-0.0594747	-0.150908	0.767522	0.482153	0.555886	0.996984	0.882893	0.599697	-0.0127264	0.00740451	-0.133342	0.97074	0.529152	0.566447	0.997976	0.892016	0.608661	-0.0138094	-0.32695	-0.178611	0.31122	0.397533	0.446263	0.643597	0.821176	0.486428	-0.000993449	-0.323634	-0.211492	0.0950402	0.315293	0.277503	0.387487	0.75803	0.319008	0.020999	-0.192742	0.217303	-0.140521	-0.0797751	0.22481	0.270904	0.497641	0.708743	0.397881	0.425391	0.71335	0.820154	0.843909	0.923224	0.441463	0.46906	0.0046908	0.00141498	-0.115452	-0.160276	0.519456	0.449363	0.515809	0.99979	0.834378	0.562175	-0.00864846	-0.860439	-0.195671	0.0367736	0.341351	0.17229	0.29845	0.767327	0.211298	0.0401902	0.0264737	-0.132305	0.882045	0.530485	0.56336	0.99987	0.85693	0.609403	-0.0136463	0.416204	-3.22275	-53.6731	-0.0919912	-0.148327	-0.19013	0.306731	0.813518	0.128432	0.66441	0.490241	0.363625	0.443608	0.55923	0.317556	0.886645	0.999765	0.443586	0.898577	0.875758	0.802618	0.491203	0.60459	0.36049	-0.000690639	-0.0132176	0.0151261	-0.232711	-0.179517	0.485618	0.409272	0.507373	0.999172	0.836064	0.55484	-0.00774494	-0.541665	-0.160796	0.142988	0.437385	0.332471	0.627319	0.82315	0.379652	0.0130695	0.217303	-0.0797751	0.270904	0.708743	0.425391	0.820154	0.923224	0.46906	0.00141498	-3.22275	-0.148327	0.813518	0.490241	0.55923	0.999765	0.875758	0.60459	-0.0132176	-53.6731	-0.19013	0.128432	0.363625	0.317556	0.443586	0.802618	0.36049	0.0151261	-0.649518	-0.201365	0.0720261	0.33367	0.243296	0.335679	0.768297	0.284111	0.0265168	-0.0107023	-0.204284	2.24209632707322e-08	0.234976	2.83538097029629e-06	1.83986690456279e-07	0.618281	6.6314002324623e-06	0.31248
ENSG00000065665	SEC61A2	SEC61 translocon subunit alpha 2 [Source:HGNC Symbol;Acc:HGNC:17702]	protein_coding	55176	-0.00105365	-0.0485973	0.653637	0.700866	0.00278633	0.953675	0.920424	0.00612414	0.163086	0.00437488	-0.0620404	0.575099	0.623998	0.00266022	0.9999	0.90226	0.0060836	0.164259	2.16422	-0.252962	0.0786576	0.10806	0.000155682	0.449209	0.394184	0.000500638	0.261312	0.00657295	-0.0164847	8.54021956779298e-09	0.872486	1.01353804102307e-09	8.55502206680311e-08	0.967905	4.48101837686487e-09	0.444126	-0.0163233	-0.0745293	0.0241981	0.542952	0.00035925	0.669851	0.864675	0.00100987	0.212302	0.0296397	-0.0567478	0.931238	0.660389	0.00301666	0.999981	0.906211	0.0068555	0.161068	0.00373395	-0.0135783	0.132723	0.914917	0.00118681	0.53953	0.994751	0.00273392	0.18422	-0.109348	-0.054647	0.428802	0.663369	0.00234002	0.999744	0.915815	0.00539104	0.16749	-0.030086	-0.055877	0.848931	0.658134	0.00298127	0.978101	0.913401	0.00656593	0.161368	0.0411595	-0.0104276	0.751358	0.939891	0.00365842	0.972432	0.99111	0.00794458	0.157876	-0.0028578	-0.0546352	0.979192	0.666158	0.00302502	0.999906	0.920168	0.00682262	0.160997	0.0571533	-0.0394694	0.625618	0.760417	0.0027447	0.988904	0.95318	0.006181	0.163468	0.0227226	-0.0481845	0.852417	0.711381	0.00298331	0.996984	0.951116	0.00665211	0.161351	0.0476947	-0.0445006	0.696966	0.728883	0.00284368	0.988465	0.949414	0.00640044	0.162569	0.174341	-0.0309872	0.374031	0.808819	0.00218687	0.688698	0.964075	0.00485075	0.169186	0.140874	-0.0230418	0.233032	0.857679	0.0019632	0.545684	0.973781	0.00439398	0.173781	0.0454977	-0.0679311	-0.054738	-0.073419	0.638062	0.571605	0.665458	0.573339	0.00321741	0.00309014	0.893423	0.906672	0.914823	0.869681	0.0070103	0.00679347	0.161205	0.162246	-0.0139402	-0.0585621	0.898118	0.649144	0.00349801	0.99979	0.919251	0.00773346	0.159041	0.293359	-0.035512	0.245036	0.779467	0.00202164	0.552773	0.952814	0.00450296	0.173044	-0.0225247	-0.0592498	0.835158	0.643137	0.00345985	0.99987	0.906969	0.00768748	0.159326	-0.277431	7.3527	22.2244	-0.0853507	-0.0286796	-0.0334785	0.261136	0.373954	0.301353	0.50681	0.824948	0.793145	0.00209712	0.00254785	0.0022725	0.874874	0.999765	0.610044	0.828123	0.96878	0.961498	0.00483519	0.00583047	0.00499509	0.172122	0.167189	0.170093	0.14178	-0.0294748	0.483791	0.822946	0.002882	0.999172	0.970283	0.0065376	0.164039	0.154019	-0.0487781	0.494696	0.700407	0.0029105	0.814738	0.93283	0.00638505	0.163787	-0.0679311	-0.073419	0.571605	0.573339	0.00309014	0.906672	0.869681	0.00679347	0.162246	7.3527	-0.0286796	0.373954	0.824948	0.00254785	0.999765	0.96878	0.00583047	0.167189	22.2244	-0.0334785	0.301353	0.793145	0.0022725	0.610044	0.961498	0.00499509	0.170093	0.241992	-0.0315189	0.272342	0.804969	0.00214782	0.565108	0.960067	0.00474019	0.171519	0.00636468	-0.01303	4.90557369022341e-08	0.901187	5.00740997945922e-09	3.67009587194492e-07	0.976205	1.89047671988076e-08	0.420197
ENSG00000116774	OLFML3	olfactomedin like 3 [Source:HGNC Symbol;Acc:HGNC:24956]	protein_coding	56944	0.000971251	0.0539465	0.757867	0.750657	0.339735	0.968641	0.937854	0.387381	0.0119343	0.0027308	0.0543922	0.794343	0.748919	0.342255	0.9999	0.940602	0.39753	0.0116017	-1.08355	0.182792	0.541385	0.421853	0.0993577	0.805093	0.714087	0.134105	0.0684004	-0.000123676	0.0585037	0.941711	0.72965	0.348127	0.957045	0.918532	0.364875	0.0108328	0.0127601	0.0750185	0.193609	0.65468	0.214115	0.900907	0.912416	0.262887	0.031317	0.188158	0.043761	0.682833	0.800292	0.33311	0.999981	0.951845	0.390549	0.0128165	-0.00385109	0.0172025	0.249008	0.920079	0.238725	0.66464	0.994751	0.284653	0.0269624	-0.0183851	0.0591594	0.921141	0.726302	0.347707	0.999744	0.936757	0.400487	0.0108875	-0.430642	0.036833	0.0394535	0.823283	0.0936638	0.767894	0.96004	0.128396	0.0615345	-0.0383946	0.132206	0.824508	0.473971	0.258197	0.98155	0.862825	0.311839	0.0240473	0.0332814	0.0629644	0.820809	0.710735	0.34381	0.999906	0.934886	0.400566	0.0113973	-0.0326821	0.0507272	0.835317	0.770401	0.344567	0.991896	0.955072	0.396642	0.011298	0.15089	0.0999138	0.355799	0.56557	0.274546	0.996984	0.910657	0.327527	0.0211896	0.139991	0.0880173	0.393262	0.608133	0.284507	0.987465	0.918515	0.337002	0.0196828	0.235839	0.0907699	0.369931	0.597434	0.278437	0.685463	0.908745	0.322936	0.0205965	0.132132	0.0828919	0.399329	0.627894	0.218291	0.68961	0.912479	0.258849	0.0309286	0.1803	-0.232044	0.0560418	-0.00829073	0.156877	0.142201	0.735251	0.961216	0.145387	0.138469	0.692463	0.792626	0.938292	0.991044	0.186263	0.179725	0.0465704	0.0483664	0.031663	0.0587938	0.826151	0.730029	0.265821	0.99979	0.943703	0.319084	0.0228244	0.225448	0.0677767	0.501109	0.688276	0.235916	0.752296	0.928373	0.277002	0.0277816	-0.00637456	0.0512624	0.964533	0.762079	0.269422	0.99987	0.942555	0.324511	0.0222555	0.32802	-9.58112	18.7751	0.0873394	0.0170735	0.071034	0.316096	0.381668	0.510513	0.608354	0.920794	0.67569	0.199464	0.214673	0.2373	0.889944	0.999765	0.762234	0.876212	0.985671	0.933394	0.248402	0.266656	0.280638	0.034514	0.0315985	0.0275423	-0.1055	0.032763	0.694279	0.851318	0.257691	0.999172	0.97472	0.311391	0.0241294	-0.0395065	0.050497	0.894917	0.764168	0.268214	0.966948	0.953366	0.315584	0.0224458	-0.232044	-0.00829073	0.142201	0.961216	0.138469	0.792626	0.991044	0.179725	0.0483664	-9.58112	0.0170735	0.381668	0.920794	0.214673	0.999765	0.985671	0.266656	0.0315985	18.7751	0.071034	0.510513	0.67569	0.2373	0.762234	0.933394	0.280638	0.0275423	0.0894472	0.0612042	0.760116	0.719232	0.262355	0.897219	0.939836	0.303405	0.0233771	0.000269903	0.0609661	0.874704	0.718854	0.346289	0.904021	0.914266	0.36326	0.0110726
ENSG00000176410	DNAJC30	DnaJ heat shock protein family (Hsp40) member C30 [Source:HGNC Symbol;Acc:HGNC:16410]	protein_coding	84277	0.000772082	-0.170476	0.672109	0.0855306	1.20595732321553e-17	0.956222	0.439662	2.87412921727632e-16	0.652624	0.000212247	-0.166663	0.972099	0.0932672	1.31557845137359e-17	0.9999	0.472651	3.153447610516e-16	0.651856	0.0509826	-0.150644	0.959569	0.24471	3.83599851815052e-16	0.987113	0.562814	9.36758041885442e-15	0.672949	0.000753637	-0.16195	0.440854	0.10005	9.84474622620685e-18	0.523983	0.436145	1.829537471431e-16	0.65441	-0.00531184	-0.172866	0.351323	0.0793046	8.60729261137407e-18	0.932059	0.440129	2.065551673267e-16	0.655587	0.197523	-0.182512	0.458385	0.0706201	1.00600041017166e-17	0.999981	0.407787	2.43949236993374e-16	0.65422	0.000656254	-0.159128	0.735434	0.114499	1.2448831893263e-17	0.92623	0.677398	2.96690030207595e-16	0.652344	0.187145	-0.165717	0.0789821	0.0871285	2.90801207555633e-18	0.999744	0.456509	7.3605960150882e-17	0.664943	-0.0439309	-0.168571	0.720223	0.0881883	1.23633027496223e-17	0.959715	0.460323	2.93642553662832e-16	0.652405	-0.0195001	-0.196779	0.846827	0.0699902	1.75710125629328e-17	0.984533	0.488514	4.15907266648895e-16	0.653746	-0.0337029	-0.170084	0.691973	0.0861843	1.2191131709684e-17	0.999906	0.465391	2.91550214197338e-16	0.652529	0.0910186	-0.142648	0.316026	0.156464	8.05070953583663e-18	0.988904	0.619364	1.94997744589775e-16	0.656171	0.0741171	-0.146297	0.433873	0.149121	9.75665652596435e-18	0.996984	0.640903	2.35495354616258e-16	0.654489	-0.0389671	-0.174305	0.682098	0.0832147	1.21268214421845e-17	0.988098	0.510265	2.89015632217745e-16	0.652575	0.0804558	-0.155523	0.598001	0.121858	1.1490326657255e-17	0.825999	0.551532	2.71667882307781e-16	0.653051	0.0203489	-0.161529	0.825405	0.111753	2.20504850606097e-17	0.929345	0.528081	5.11463090491689e-16	0.651717	-0.0562685	0.158424	-0.167422	-0.124898	0.453843	0.087146	0.0909804	0.212188	1.71642132521624e-17	5.3954483826737e-18	0.823633	0.778881	0.4569	0.6372	4.04896395605998e-16	1.34440358143604e-16	0.653954	0.664098	0.00293361	-0.16564	0.972357	0.100611	2.25680854893358e-17	0.99979	0.502713	5.29967930802618e-16	0.651509	0.180533	-0.153827	0.358299	0.122649	1.49472571938246e-17	0.651129	0.532631	3.53802768116853e-16	0.655183	-0.0347393	-0.171735	0.679664	0.0865721	2.07754192544392e-17	0.99987	0.450643	4.9627252928572e-16	0.65225	-0.111838	3.37667	2.17024	-0.178201	-0.15384	-0.164076	0.561303	0.600084	0.897062	0.0788457	0.13096	0.103385	1.91470546063507e-17	1.97419791104549e-17	2.23973303749642e-17	0.936563	0.999765	0.95962	0.401757	0.588625	0.522858	4.56327168544941e-16	4.71586242677525e-16	5.20088008684717e-16	0.65298	0.652706	0.651577	0.0788369	-0.151668	0.616808	0.141888	1.99797719913305e-17	0.999172	0.608978	4.7562830211856e-16	0.652599	0.163546	-0.158905	0.350432	0.108729	1.47436462904483e-17	0.740158	0.509739	3.53405881012751e-16	0.655305	0.158424	-0.124898	0.087146	0.212188	5.3954483826737e-18	0.778881	0.6372	1.34440358143604e-16	0.664098	3.37667	-0.15384	0.600084	0.13096	1.97419791104549e-17	0.999765	0.588625	4.71586242677525e-16	0.652706	2.17024	-0.164076	0.897062	0.103385	2.23973303749642e-17	0.95962	0.522858	5.20088008684717e-16	0.651577	0.153665	-0.150896	0.370613	0.132068	1.52592289951456e-17	0.647487	0.555451	3.60367217335981e-16	0.655	0.0011187	-0.159032	0.257243	0.104916	7.02619387978729e-18	0.333981	0.444821	1.28572550451059e-16	0.657357
ENSG00000173960	UBXN2A	UBX domain protein 2A [Source:HGNC Symbol;Acc:HGNC:27265]	protein_coding	165324	-0.00283071	0.306986	0.321801	0.0481587	0.166386	0.873959	0.341626	0.209554	0.0410183	-0.00645263	0.303027	0.497667	0.0519851	0.195963	0.9999	0.373446	0.248179	0.0347834	-0.476834	0.346526	0.777426	0.112052	0.272009	0.91852	0.400033	0.317641	0.0249831	0.00529081	0.32208	0.000346948	0.0256715	0.00195894	0.00101456	0.238873	0.00290773	0.17193	-0.00531737	0.285044	0.553015	0.0664771	0.2026	0.9594	0.408939	0.250888	0.033488	-0.518241	0.334196	0.213917	0.0345596	0.138799	0.999981	0.29993	0.185834	0.0477029	-0.00200386	0.269769	0.510686	0.0881542	0.197621	0.837497	0.633695	0.241793	0.0344566	-0.0573365	0.291455	0.734146	0.0604265	0.21779	0.999744	0.392142	0.269143	0.0306431	-0.0832676	0.287302	0.665428	0.0645363	0.213095	0.947826	0.406175	0.259764	0.0315056	0.0642254	0.352495	0.684951	0.0389896	0.183569	0.96891	0.392144	0.233668	0.0377535	0.0289115	0.294887	0.828699	0.0588032	0.222358	0.999906	0.399041	0.276698	0.0298177	0.0308006	0.29963	0.829418	0.0607165	0.222385	0.991896	0.435609	0.273153	0.0298129	0.0273434	0.299005	0.854372	0.0624626	0.223242	0.996984	0.477618	0.274969	0.0296595	-0.0149188	0.288561	0.920483	0.068327	0.224847	0.997713	0.473167	0.275917	0.0293735	0.245367	0.324459	0.304613	0.0400066	0.162602	0.637228	0.359093	0.202957	0.041879	0.140221	0.32662	0.330597	0.040068	0.167877	0.636859	0.351897	0.206677	0.0411786	0.0558173	-0.0245285	0.295291	0.287722	0.635707	0.866971	0.058191	0.0731752	0.21025	0.22318	0.892829	0.977475	0.378705	0.41791	0.255607	0.270016	0.0324295	0.0300369	-0.0106712	0.291925	0.935879	0.065358	0.224639	0.99979	0.427412	0.276629	0.0297735	0.649299	0.338784	0.032908	0.0275416	0.0491019	0.292457	0.286372	0.0714765	0.0836723	0.0421068	0.300779	0.749455	0.0560698	0.218237	0.99987	0.373901	0.271781	0.0309385	-0.0417807	5.99976	22.8384	0.289657	0.316164	0.316949	0.889951	0.552053	0.383785	0.0690259	0.048616	0.0445881	0.223781	0.202076	0.178152	0.988279	0.999765	0.671575	0.378214	0.412018	0.383823	0.273576	0.25346	0.219016	0.0299282	0.0340012	0.0389084	0.229472	0.336553	0.35167	0.0380678	0.172139	0.999172	0.388584	0.220836	0.0402237	0.294302	0.307331	0.283117	0.0482678	0.157224	0.703271	0.366894	0.199027	0.0436538	-0.0245285	0.287722	0.866971	0.0731752	0.22318	0.977475	0.41791	0.270016	0.0300369	5.99976	0.316164	0.552053	0.048616	0.202076	0.999765	0.412018	0.25346	0.0340012	22.8384	0.316949	0.383785	0.0445881	0.178152	0.671575	0.383823	0.219016	0.0389084	0.424334	0.336508	0.11264	0.0315074	0.100196	0.39112	0.313507	0.131725	0.0599299	0.00560055	0.327957	0.000172093	0.0221652	0.00113269	0.000531951	0.225245	0.00174182	0.185349
ENSG00000232956	SNHG15	small nucleolar RNA host gene 15 [Source:HGNC Symbol;Acc:HGNC:27797]	lncRNA	285958	0.000855123	-0.0474616	0.782072	0.775699	1.75352162945234e-07	0.971239	0.946297	9.96824344873919e-07	0.362512	-0.000457664	-0.0420143	0.964492	0.801115	1.81489724103775e-07	0.9999	0.955625	1.05818100911011e-06	0.361922	0.819108	-0.105464	0.651642	0.650093	4.11960118096409e-07	0.863901	0.85062	2.44822685435986e-06	0.388866	0.00632609	-0.00641474	6.2466342657236e-05	0.965959	9.84340271288753e-11	0.000221888	0.993757	5.2947734447864e-10	0.477082	-2.29899e-06	-0.0428255	0.999811	0.796697	1.81655788645763e-07	0.999882	0.952261	1.03520414641571e-06	0.361906	-0.0981735	-0.0347591	0.828049	0.837844	1.77743127824152e-07	0.999981	0.961775	1.0387987408734e-06	0.36228	0.000809151	-0.0339953	0.805769	0.841102	1.76656725940589e-07	0.949558	0.985488	9.79094256771415e-07	0.362385	0.0713593	-0.0426049	0.695209	0.797016	1.69229619090075e-07	0.999744	0.953405	9.85080484516596e-07	0.363121	-0.159233	-0.0510988	0.442847	0.757592	1.38397326834912e-07	0.898387	0.94421	8.12368461912748e-07	0.366557	-0.147018	-0.0759457	0.390351	0.676349	1.65986253771739e-07	0.903437	0.933883	9.61177288053104e-07	0.366949	0.0751295	-0.0343597	0.602027	0.836312	1.60222447618672e-07	0.999906	0.963899	9.40628737345965e-07	0.364058	0.154413	-0.00271821	0.315343	0.987203	1.14004695391086e-07	0.988904	0.997899	6.85345764896544e-07	0.369847	0.217781	0.0159175	0.173016	0.925129	7.69582304776697e-08	0.996984	0.990682	4.75131437186467e-07	0.376454	0.145126	-0.0129643	0.366914	0.938563	1.24712864349431e-07	0.987465	0.990158	7.42212773356484e-07	0.368326	0.550976	0.0308959	0.0307295	0.851038	2.08133392904905e-08	0.347779	0.971934	1.36477257257468e-07	0.397853	0.274266	0.0150769	0.0735625	0.927537	4.28602653079759e-08	0.360127	0.986757	2.70884167678538e-07	0.389783	0.226301	-0.220712	-0.0437511	-0.106089	0.0702341	0.156768	0.787088	0.528631	4.13741421610937e-08	7.4722747133478e-08	0.660999	0.792816	0.949637	0.848162	2.67006948450284e-07	4.6449999308609e-07	0.390365	0.38053	0.118709	-0.0240266	0.40237	0.885699	1.36686669824262e-07	0.99979	0.979592	8.22174863360391e-07	0.370286	0.641176	-0.00438409	0.049708	0.978525	3.16758114637588e-08	0.318612	0.994878	2.04927529015848e-07	0.394748	0.137366	-0.0267749	0.329397	0.871722	1.21758065343458e-07	0.99987	0.971533	7.39433247967302e-07	0.372263	0.227134	1.38345	51.8766	-0.0242018	-0.0434032	0.00336081	0.481838	0.898235	0.0624869	0.8857	0.798512	0.983656	1.50380439538866e-07	1.87561785499655e-07	3.78276799323777e-08	0.918636	0.999765	0.360251	0.96719	0.964083	0.996823	8.80116856552924e-07	1.08520870664789e-06	2.38642422278062e-07	0.368648	0.364838	0.39184	0.298164	0.00664503	0.257917	0.969003	1.04576076504291e-07	0.999172	0.996707	6.41642538409992e-07	0.374853	0.389793	-0.0309929	0.183565	0.850118	8.33888007562401e-08	0.649674	0.968624	5.09990414031256e-07	0.378683	-0.220712	-0.106089	0.156768	0.528631	7.4722747133478e-08	0.792816	0.848162	4.6449999308609e-07	0.38053	1.38345	-0.0434032	0.898235	0.798512	1.87561785499655e-07	0.999765	0.964083	1.08520870664789e-06	0.364838	51.8766	0.00336081	0.0624869	0.983656	3.78276799323777e-08	0.360251	0.996823	2.38642422278062e-07	0.39184	0.543827	0.00583399	0.0567932	0.971625	3.51366032168115e-08	0.314016	0.994423	2.24455685148597e-07	0.393051	0.00659228	-6.30902e-05	3.54152423879217e-05	0.999663	5.89848925886133e-11	0.000130809	0.999773	3.16788764893828e-10	0.484024
ENSG00000272047	GTF2H5	general transcription factor IIH subunit 5 [Source:HGNC Symbol;Acc:HGNC:21157]	protein_coding	404672	-0.0014866	0.116414	0.567074	0.406042	0.137557	0.940419	0.786236	0.177687	0.0480289	-0.00104166	0.110189	0.904082	0.432792	0.152251	0.9999	0.814386	0.199895	0.0443193	-1.42348	0.330559	0.301774	0.0635484	0.0460163	0.654101	0.304862	0.0693427	0.0971344	-0.00564598	0.0758554	1.88323938025108e-05	0.543164	0.000110518	7.59795977225207e-05	0.83745	0.000200579	0.238524	0.0129246	0.124356	0.109518	0.367133	0.0642707	0.87132	0.772711	0.0936753	0.0740783	0.284643	0.0849697	0.453156	0.550974	0.127344	0.999981	0.864437	0.172765	0.0508055	-0.00487067	0.0552132	0.0755267	0.693117	0.051936	0.426434	0.969256	0.0756338	0.0809246	0.111299	0.108689	0.466859	0.434876	0.128751	0.999744	0.813965	0.172094	0.0504122	0.311404	0.124534	0.0719366	0.36421	0.050468	0.811533	0.771351	0.0754228	0.0818334	-0.122849	0.117816	0.392022	0.44056	0.110464	0.904109	0.849964	0.150768	0.0565039	-0.0125999	0.10693	0.917227	0.445947	0.152434	0.999906	0.825538	0.200603	0.0442751	-0.13371	0.0736218	0.301034	0.605568	0.107563	0.988904	0.910569	0.147137	0.056763	-0.139068	0.0708393	0.301949	0.620893	0.107709	0.996984	0.929106	0.14744	0.0567157	-0.103689	0.087016	0.443598	0.53943	0.126331	0.987465	0.894804	0.168739	0.0510909	-0.299145	0.0683247	0.166583	0.627515	0.080631	0.517565	0.917325	0.110814	0.0665982	-0.187977	0.0660647	0.149677	0.641091	0.0801277	0.458199	0.916189	0.108977	0.0676019	-0.131246	0.0873484	0.106883	0.132426	0.218331	0.510924	0.442454	0.359237	0.0971371	0.139371	0.709781	0.892022	0.81562	0.753924	0.131947	0.180636	0.0610084	0.0481282	-0.14968	0.078789	0.211989	0.576704	0.0957419	0.99979	0.893049	0.133781	0.0615101	-0.588416	0.0691567	0.0333661	0.615438	0.0331944	0.293289	0.901938	0.0509436	0.0959116	-0.0269107	0.105376	0.822278	0.457053	0.157673	0.99987	0.819537	0.206013	0.0435469	0.25484	-7.5164	-29.42	0.136875	0.0820174	0.0802263	0.351642	0.411734	0.215756	0.338088	0.568294	0.5694	0.120771	0.128762	0.0965744	0.891047	0.999765	0.532919	0.722534	0.903377	0.898647	0.161396	0.172632	0.12925	0.0533263	0.0510166	0.06121	-0.0913191	0.0927442	0.683971	0.526015	0.151942	0.999172	0.888358	0.198438	0.0449322	-0.296149	0.096339	0.234124	0.490206	0.100482	0.675148	0.850786	0.135491	0.0598304	0.0873484	0.132426	0.510924	0.359237	0.139371	0.892022	0.753924	0.180636	0.0481282	-7.5164	0.0820174	0.411734	0.568294	0.128762	0.999765	0.903377	0.172632	0.0510166	-29.42	0.0802263	0.215756	0.5694	0.0965744	0.532919	0.898647	0.12925	0.06121	-0.45339	0.0643428	0.0612776	0.644214	0.0483152	0.319932	0.917821	0.0702921	0.0841871	-0.00570834	0.0713231	1.92291348711623e-05	0.567758	0.000112449	7.54016924480593e-05	0.850329	0.000202775	0.238149
ENSG00000134255	CEPT1	choline/ethanolamine phosphotransferase 1 [Source:HGNC Symbol;Acc:HGNC:24289]	protein_coding	10390	-0.00348954	0.235027	0.371001	0.264142	0.640508	0.899399	0.679576	0.671965	-0.0212948	0.00278656	0.211175	0.830268	0.318015	0.735418	0.9999	0.743196	0.766742	-0.0309101	-2.44831	0.383192	0.26597	0.175185	0.467406	0.626048	0.487663	0.507268	-0.00368733	-0.0125918	0.143628	4.90825561264444e-12	0.358874	2.6758092121079e-09	1.56868150962643e-10	0.727135	1.08757348050629e-08	0.429722	0.00994012	0.228407	0.415907	0.276955	0.658016	0.941875	0.705818	0.691449	-0.0230529	-0.0997208	0.224287	0.861513	0.298008	0.737339	0.999981	0.714706	0.770289	-0.0311088	-0.00381547	0.174472	0.358066	0.414504	0.634905	0.752517	0.898052	0.670278	-0.0207323	0.143616	0.216535	0.53265	0.302077	0.692454	0.999744	0.72518	0.724587	-0.026522	0.257837	0.229497	0.325255	0.273547	0.619396	0.873944	0.703419	0.652745	-0.0191735	0.190438	0.189175	0.376818	0.409529	0.696947	0.89837	0.838152	0.730365	-0.0272965	-0.127769	0.201704	0.482832	0.338172	0.679438	0.999906	0.759336	0.717147	-0.0252078	-0.275798	0.144466	0.154866	0.498186	0.490799	0.988904	0.869703	0.537791	-0.00589226	-0.222725	0.156023	0.271469	0.468892	0.589137	0.996984	0.878708	0.630891	-0.0161192	-0.281466	0.158187	0.164986	0.454745	0.501973	0.987465	0.861106	0.548532	-0.00708914	-0.714533	0.120494	0.0266055	0.562261	0.22353	0.347083	0.893818	0.267006	0.0296082	-0.537024	0.0903802	0.00536496	0.660442	0.0920983	0.246152	0.922389	0.123125	0.0628504	-0.342022	0.296308	0.207682	0.29217	0.0313231	0.136092	0.312418	0.17531	0.250064	0.478992	0.651655	0.791376	0.72854	0.594099	0.296643	0.520087	0.0253817	-0.00465877	-0.322186	0.148454	0.0726717	0.480206	0.371973	0.99979	0.849916	0.425211	0.00789878	-1.15615	0.135315	0.00499149	0.504918	0.0880707	0.273061	0.855884	0.117748	0.0643861	-0.0819669	0.201883	0.64916	0.3437	0.727409	0.99987	0.751548	0.759	-0.0304427	0.340467	-14.5965	-83.4189	0.251238	0.161217	0.131468	0.408489	0.288716	0.0181514	0.24375	0.455082	0.525127	0.667498	0.611626	0.187593	0.902919	0.999765	0.294516	0.634249	0.857234	0.884822	0.700281	0.653662	0.228731	-0.0242885	-0.0186045	0.036913	-0.570285	0.109392	0.0883689	0.612889	0.404215	0.999172	0.917218	0.4566	0.00392542	-0.824278	0.177847	0.0260512	0.387115	0.227477	0.607038	0.797253	0.273708	0.0292653	0.296308	0.29217	0.136092	0.17531	0.478992	0.791376	0.594099	0.520087	-0.00465877	-14.5965	0.161217	0.288716	0.455082	0.611626	0.999765	0.857234	0.653662	-0.0186045	-83.4189	0.131468	0.0181514	0.525127	0.187593	0.294516	0.884822	0.228731	0.036913	-1.03412	0.111546	0.00398217	0.583537	0.0764369	0.238905	0.894447	0.104347	0.0691913	-0.0132289	0.130289	3.4203469037587e-13	0.39001	2.26631183248915e-10	1.48878112300426e-11	0.748782	1.08973616794012e-09	0.465554
ENSG00000198286	CARD11	caspase recruitment domain family member 11 [Source:HGNC Symbol;Acc:HGNC:16393]	protein_coding	84433	0.010389	0.821456	0.0629921	0.00702016	0.00804831	0.636973	0.14168	0.0154022	0.13531	0.0248954	0.833845	0.182504	0.00682319	0.0155324	0.9999	0.157387	0.0282118	0.117079	3.27469	0.406048	0.310152	0.325959	0.0738255	0.659684	0.639259	0.104129	0.0798271	0.00817446	0.924862	0.00576586	0.00191992	0.00147617	0.0123739	0.076378	0.00223564	0.17891	-0.0412129	0.826775	0.0177192	0.0058838	0.00336527	0.619607	0.150022	0.00727533	0.158274	0.576921	0.83043	0.484075	0.00860825	0.0253805	0.999981	0.159914	0.0433909	0.102846	-0.00542855	0.818594	0.365323	0.00931489	0.0224062	0.757387	0.315131	0.0364248	0.106514	-0.0338934	0.877713	0.918888	0.00469262	0.0303739	0.999744	0.131053	0.0500443	0.0974882	0.385215	0.897837	0.308784	0.00372298	0.0206379	0.873944	0.123541	0.0351328	0.108912	0.269904	0.773941	0.382232	0.0203978	0.0546632	0.900297	0.310458	0.0823133	0.0802295	-0.552587	0.81557	0.033361	0.00703251	0.00524787	0.999906	0.169154	0.011039	0.146731	-0.158278	0.836708	0.573943	0.00844766	0.0270916	0.988904	0.204137	0.0450119	0.10091	-0.146962	0.838177	0.616446	0.00865996	0.0277625	0.996984	0.238721	0.0458944	0.100181	-0.136195	0.849795	0.643574	0.00706194	0.0281478	0.987465	0.199363	0.0465055	0.0997693	0.724765	0.974787	0.12234	0.00191279	0.0122585	0.473631	0.103216	0.0218478	0.123744	0.2765	0.941705	0.331349	0.0031329	0.0231698	0.637552	0.122122	0.0374948	0.106753	0.224746	-0.490192	0.882327	0.749691	0.333069	0.0871741	0.00453707	0.0169214	0.0232286	0.0107872	0.766601	0.778881	0.1247	0.227444	0.0387347	0.0201562	0.106678	0.128748	0.1524	0.909026	0.560319	0.00413979	0.0290873	0.99979	0.135878	0.0483109	0.0999356	0.494717	0.911653	0.416206	0.00376347	0.0257788	0.694783	0.124616	0.0411346	0.103572	-0.295897	0.830859	0.254019	0.00774101	0.0202272	0.99987	0.158535	0.0355806	0.11076	-0.166668	8.34495	135.623	0.859806	0.908281	1.01317	0.779836	0.675522	0.00755199	0.00694408	0.00468346	0.000932589	0.0320601	0.0309226	0.00197021	0.973613	0.999765	0.285398	0.131268	0.170052	0.0769742	0.0517047	0.0506795	0.00440634	0.0969757	0.0980776	0.173692	0.0230315	0.881884	0.962351	0.00671564	0.0329769	0.999172	0.199292	0.0535945	0.0961131	0.461014	0.898314	0.395216	0.00404072	0.0251853	0.765458	0.126815	0.0413874	0.104269	-0.490192	0.749691	0.0871741	0.0169214	0.0107872	0.778881	0.227444	0.0201562	0.128748	8.34495	0.908281	0.675522	0.00468346	0.0309226	0.999765	0.170052	0.0506795	0.0980776	135.623	1.01317	0.00755199	0.000932589	0.00197021	0.285398	0.0769742	0.00440634	0.173692	0.686428	0.946188	0.194964	0.00266939	0.0174988	0.488981	0.110416	0.0294064	0.114985	0.00924049	0.937753	0.00191766	0.00147993	0.000635481	0.00458817	0.0685778	0.00101714	0.199102
ENSG00000174547	MRPL11	mitochondrial ribosomal protein L11 [Source:HGNC Symbol;Acc:HGNC:14042]	protein_coding	65003	-0.00146738	0.222877	0.585682	0.126796	0.000147203	0.94255	0.517379	0.000449669	0.232272	-0.00248023	0.219297	0.781839	0.133779	0.00016199	0.9999	0.54527	0.000507509	0.230167	-2.12157	0.46831	0.131937	0.0106106	5.99404317377948e-05	0.505382	0.135185	0.000215169	0.284051	-0.000147831	0.214066	0.918576	0.14164	0.000166713	0.939298	0.503409	0.000293082	0.229533	-0.00434996	0.209529	0.605816	0.149904	0.000149187	0.963491	0.56594	0.000458086	0.231978	0.0865812	0.207805	0.826004	0.162778	0.000163996	0.999981	0.56997	0.000514956	0.229895	-0.00734411	0.134797	0.0089155	0.342637	8.15130017557778e-06	0.16345	0.867684	3.18909273134771e-05	0.292196	-0.0754413	0.214687	0.634469	0.139335	0.00015182	0.999744	0.54843	0.00047493	0.231594	-0.0194293	0.213907	0.914581	0.142111	0.000166636	0.987137	0.553702	0.000509259	0.229543	-0.0489703	0.22424	0.74295	0.160898	0.000178987	0.972339	0.639483	0.000546443	0.230396	0.101599	0.226361	0.41779	0.120119	0.000125898	0.999906	0.530178	0.000404234	0.235692	0.223096	0.27286	0.0941181	0.0645165	4.91613141828528e-05	0.988904	0.44572	0.000170988	0.255797	0.199652	0.268767	0.151458	0.0710958	6.82270548445675e-05	0.996984	0.498893	0.000229475	0.248878	0.0635599	0.227994	0.65082	0.123973	0.000153223	0.987465	0.583222	0.000475459	0.231392	0.400373	0.268485	0.0728678	0.0662402	4.09398828024364e-05	0.409325	0.439755	0.000139342	0.259621	0.184432	0.259021	0.172862	0.0808686	8.53341835483e-05	0.485274	0.472508	0.00027127	0.246677	0.141848	-0.00818693	0.219246	0.214142	0.199016	0.952651	0.130164	0.155175	9.34823759021156e-05	0.000191378	0.701657	0.992677	0.526315	0.569311	0.000302582	0.000578499	0.2447	0.228899	0.0966579	0.236194	0.438088	0.110966	0.000147659	0.99979	0.520814	0.000467126	0.234675	0.344693	0.239987	0.233621	0.101634	0.000103411	0.540741	0.494642	0.000321033	0.242503	0.0422869	0.222962	0.733356	0.130827	0.000182273	0.99987	0.527415	0.000568742	0.22999	0.0721184	5.01495	13.1909	0.223989	0.234701	0.229462	0.79972	0.597617	0.593694	0.13392	0.118474	0.121658	0.000186401	0.000169869	0.000169427	0.97626	0.999765	0.815665	0.499513	0.56849	0.556679	0.000563208	0.000526019	0.000498881	0.229489	0.231562	0.23162	-0.0596343	0.205252	0.797622	0.177878	0.000186289	0.999172	0.656922	0.000575405	0.229502	0.292117	0.229388	0.257626	0.115478	0.000109796	0.687775	0.521746	0.000347545	0.241195	-0.00818693	0.214142	0.952651	0.155175	0.000191378	0.992677	0.569311	0.000578499	0.228899	5.01495	0.234701	0.597617	0.118474	0.000169869	0.999765	0.56849	0.000526019	0.231562	13.1909	0.229462	0.593694	0.121658	0.000169427	0.815665	0.556679	0.000498881	0.23162	0.380625	0.254297	0.130963	0.0831859	7.08843812227848e-05	0.415367	0.46539	0.000227912	0.250675	0.000161507	0.215964	0.912125	0.138378	0.000166588	0.93316	0.498717	0.000291728	0.22955
ENSG00000187609	EXD3	exonuclease 3'-5' domain containing 3 [Source:HGNC Symbol;Acc:HGNC:26023]	protein_coding	54932	0.000503741	-0.00656231	0.856953	0.965237	0.000458277	0.985609	0.993407	0.00123557	0.206711	0.00974758	-0.0210461	0.292535	0.888199	0.000289098	0.9999	0.977322	0.000851377	0.217238	-1.27035	0.15065	0.42643	0.461571	0.00412781	0.737103	0.741416	0.00873417	0.174276	-0.00271259	-0.019441	0.067684	0.894792	0.000109997	0.107729	0.973639	0.000199737	0.238627	-0.0068778	-0.0123475	0.431005	0.934242	0.000356448	0.947304	0.985334	0.00100342	0.21248	-0.172971	0.0103776	0.67189	0.946056	0.000430417	0.999981	0.988333	0.00122323	0.208157	-0.00336537	-0.0405436	0.256064	0.789834	0.000267321	0.671792	0.978717	0.000729235	0.219006	-0.0576704	-0.00400555	0.726136	0.978656	0.000440968	0.999744	0.995366	0.00123052	0.207599	0.110076	0.00189163	0.557573	0.989927	0.000401189	0.922593	0.997424	0.00111892	0.209774	0.032355	0.0493148	0.834053	0.764299	0.000408721	0.982655	0.954034	0.00114391	0.21161	0.258155	0.0252502	0.0449024	0.863481	8.15677915833386e-05	0.999906	0.969891	0.000273274	0.245068	0.305717	0.0755718	0.025995	0.613433	5.41218365992446e-05	0.988904	0.912364	0.000186743	0.253777	0.3819	0.0991771	0.00719863	0.503609	1.98396164638441e-05	0.996984	0.890886	7.56289959961049e-05	0.274491	0.294557	0.0567729	0.0406295	0.70308	7.57417945783914e-05	0.987465	0.943646	0.000253195	0.246652	0.360131	0.0443547	0.120786	0.768711	0.00016494	0.472116	0.953711	0.000489339	0.229769	0.149795	0.0284758	0.28628	0.852298	0.000283645	0.599592	0.972612	0.000793003	0.220008	0.188688	0.0406895	-0.0022923	0.00437981	0.0979367	0.775674	0.98764	0.977455	0.000141834	0.000446035	0.673189	0.959502	0.997384	0.995083	0.000438744	0.00123292	0.235566	0.20958	0.29733	0.0550222	0.019388	0.709611	4.29063442555898e-05	0.99979	0.937643	0.000153969	0.261344	0.394168	0.0208719	0.188119	0.889553	0.000219428	0.491904	0.978258	0.000631281	0.225826	0.199992	0.0253685	0.117161	0.865318	0.00016046	0.99987	0.969667	0.000507683	0.23283	0.27484	15.1983	8.00039	0.0231442	0.0495914	0.00175602	0.34939	0.120032	0.754906	0.879719	0.745073	0.990818	0.00031738	0.000163127	0.000442949	0.890663	0.999765	0.899833	0.965582	0.952964	0.997677	0.00090856	0.000507174	0.00117832	0.21744	0.232464	0.209742	0.0518029	0.00333865	0.829749	0.983026	0.000452745	0.999172	0.998455	0.00126764	0.209232	0.205574	0.00298569	0.442853	0.984166	0.000358946	0.789832	0.998139	0.00100097	0.214612	0.0406895	0.00437981	0.775674	0.977455	0.000446035	0.959502	0.995083	0.00123292	0.20958	15.1983	0.0495914	0.120032	0.745073	0.000163127	0.999765	0.952964	0.000507174	0.232464	8.00039	0.00175602	0.754906	0.990818	0.000442949	0.899833	0.997677	0.00117832	0.209742	0.32717	0.0264392	0.211143	0.861289	0.000236013	0.50467	0.974217	0.000670007	0.224182	-0.00278834	-0.0219156	0.0633913	0.881476	0.00010493	0.101129	0.970899	0.000190338	0.239648
ENSG00000241058	NSUN6	NOP2/Sun RNA methyltransferase 6 [Source:HGNC Symbol;Acc:HGNC:23529]	protein_coding	221078	-0.0018204	0.28103	0.465058	0.0385711	0.0081618	0.918689	0.311888	0.0155907	0.134931	-0.00492946	0.279861	0.552074	0.0397474	0.00876481	0.9999	0.331667	0.017186	0.132993	-0.0817785	0.331148	0.955098	0.0784843	0.0118018	0.985965	0.338476	0.0215982	0.142514	-0.00586391	0.237406	2.89435953427384e-06	0.0450779	7.72440634508408e-07	1.44447216287123e-05	0.309916	2.01876646672302e-06	0.336443	0.0042175	0.276378	0.589085	0.0416191	0.00898161	0.961672	0.337091	0.01714	0.132327	-0.054991	0.275671	0.880204	0.0470216	0.0099864	0.999981	0.342816	0.0194003	0.129422	-0.00530274	0.213305	0.043251	0.112838	0.00193246	0.335776	0.675148	0.00421233	0.172268	0.355332	0.272239	0.0138417	0.0371477	0.000847384	0.999744	0.318588	0.00219587	0.192304	-0.00373039	0.270961	0.982264	0.0459571	0.010074	0.998239	0.351409	0.0188642	0.129182	-0.020264	0.285014	0.883564	0.0558244	0.0123767	0.988565	0.445335	0.0229796	0.124889	-0.0951814	0.260433	0.412519	0.0544976	0.00772744	0.999906	0.386857	0.0154653	0.136411	-0.0539956	0.257131	0.664396	0.0642843	0.00935622	0.988904	0.445536	0.0179913	0.13121	-0.0630349	0.254153	0.626878	0.0685541	0.00918041	0.996984	0.49189	0.0176892	0.131729	-0.0751512	0.255693	0.5633	0.0632323	0.00883295	0.987465	0.458574	0.0170718	0.132782	-0.325549	0.227597	0.11624	0.0937384	0.00375423	0.467296	0.499442	0.00781027	0.155461	-0.245959	0.215408	0.0482834	0.111833	0.00247912	0.321261	0.52815	0.00539152	0.167885	-0.215651	0.290051	0.267899	0.34811	0.0334317	0.0209379	0.0432571	0.0109788	0.00191652	0.00136932	0.651655	0.749441	0.335073	0.191793	0.00444653	0.00331318	0.174385	0.182737	-0.147936	0.241929	0.198662	0.0766104	0.00617735	0.99979	0.450907	0.0126869	0.144022	-0.472368	0.23992	0.0764719	0.0745847	0.00338734	0.352623	0.440105	0.00707955	0.159874	-0.0894257	0.258277	0.436047	0.0590979	0.0093604	0.99987	0.382289	0.0182969	0.132691	0.119591	-2.39482	-44.3022	0.285196	0.263613	0.228134	0.649566	0.785683	0.0504918	0.0404386	0.0595843	0.0898759	0.0109559	0.0115394	0.00255684	0.95556	0.999765	0.338532	0.29405	0.442912	0.494994	0.0204273	0.0216981	0.00553815	0.128314	0.12686	0.1671	-0.210538	0.233482	0.327071	0.0971401	0.00813807	0.999172	0.540098	0.0161273	0.136542	-0.42318	0.253419	0.0749453	0.0583587	0.00334215	0.607038	0.397061	0.00719693	0.160222	0.290051	0.34811	0.0209379	0.0109788	0.00136932	0.749441	0.191793	0.00331318	0.182737	-2.39482	0.263613	0.785683	0.0595843	0.0115394	0.999765	0.442912	0.0216981	0.12686	-44.3022	0.228134	0.0504918	0.0898759	0.00255684	0.338532	0.494994	0.00553815	0.1671	-0.44508	0.227954	0.0555253	0.0906668	0.00272921	0.312097	0.484083	0.0058655	0.165434	-0.00669154	0.227751	7.16380522981324e-08	0.0446019	2.86525861012302e-08	5.11672267804649e-07	0.307573	9.43865906304933e-08	0.392703
ENSG00000090470	PDCD7	programmed cell death 7 [Source:HGNC Symbol;Acc:HGNC:8767]	protein_coding	10081	-0.00326973	0.0100818	0.173257	0.937529	0.0676852	0.79027	0.987525	0.0966281	0.0723893	0.00160075	-0.0104837	0.841955	0.935827	0.125803	0.9999	0.987952	0.169953	0.0512407	-1.15599	-0.00676109	0.409012	0.969866	0.157756	0.727803	0.986	0.199348	0.0495391	-0.00220758	-0.0203614	0.0856315	0.872949	0.0456677	0.132219	0.967905	0.0544381	0.0849792	0.00411973	-0.00255419	0.5855	0.984271	0.115491	0.961634	0.997455	0.155016	0.0542726	-0.0437373	-0.00406397	0.901402	0.97556	0.12682	0.999981	0.995855	0.172144	0.050953	-0.00194667	-0.0288934	0.448054	0.82675	0.105203	0.805012	0.9827	0.139979	0.0575346	0.295325	-0.00675507	0.0353963	0.957228	0.0265141	0.999744	0.990715	0.0445324	0.10155	-0.226544	-0.0194309	0.160333	0.879497	0.0649594	0.83473	0.972358	0.0938103	0.0737313	0.189906	-0.0474282	0.147	0.732151	0.0405394	0.804651	0.946286	0.0636384	0.0897234	-0.136123	-0.0229899	0.22462	0.858453	0.0773109	0.999906	0.968757	0.112194	0.0680013	-0.167875	-0.0512571	0.160953	0.696989	0.0650935	0.988904	0.937702	0.0954967	0.0736642	-0.0841401	-0.0303508	0.50214	0.820106	0.109727	0.996984	0.972983	0.149822	0.0560682	-0.199512	-0.0487041	0.110312	0.707946	0.052858	0.987465	0.944286	0.0798848	0.0803654	-0.276108	-0.0445986	0.169292	0.733045	0.0668635	0.521561	0.945756	0.0943288	0.0727888	-0.136836	-0.0433265	0.256765	0.741477	0.0967282	0.570057	0.943188	0.12835	0.0611548	-0.0706008	-0.0278534	-0.0130913	-0.0188837	0.474247	0.820439	0.919134	0.887274	0.125414	0.145815	0.833312	0.968326	0.983222	0.973262	0.164142	0.187597	0.0519694	0.0464616	-0.203135	-0.0534682	0.0647561	0.677663	0.0457536	0.99979	0.928791	0.0712111	0.0859168	-0.305119	-0.032601	0.236257	0.801148	0.0929539	0.544057	0.957536	0.123342	0.0625316	-0.0316832	-0.0166218	0.774333	0.898613	0.144371	0.99987	0.977881	0.191215	0.0468295	0.300835	-7.68363	-17.099	0.0205487	-0.0398402	-0.0287033	0.232464	0.362774	0.436757	0.875329	0.763439	0.826205	0.0922278	0.112895	0.121622	0.872483	0.999765	0.712328	0.964847	0.957183	0.967349	0.127858	0.154309	0.157524	0.062802	0.0557324	0.0530744	-0.199933	-0.0485819	0.332813	0.717245	0.108819	0.999172	0.947678	0.149366	0.0570339	-0.477898	-0.0330605	0.0356393	0.793393	0.0316415	0.607038	0.959407	0.0503543	0.0973771	-0.0278534	-0.0188837	0.820439	0.887274	0.145815	0.968326	0.973262	0.187597	0.0464616	-7.68363	-0.0398402	0.362774	0.763439	0.112895	0.999765	0.957183	0.154309	0.0557324	-17.099	-0.0287033	0.436757	0.826205	0.121622	0.712328	0.967349	0.157524	0.0530744	-0.448305	-0.0563925	0.0444932	0.659731	0.0363772	0.293471	0.923297	0.0550487	0.0930922	-0.00223849	-0.0221759	0.08501	0.861797	0.0454728	0.130235	0.964127	0.0541406	0.085113
ENSG00000107282	APBA1	amyloid beta precursor protein binding family A member 1 [Source:HGNC Symbol;Acc:HGNC:578]	protein_coding	320	-0.00565851	-0.19814	0.0209321	0.129783	0.000850274	0.449447	0.521388	0.00214304	0.192223	-0.00498894	-0.220025	0.546498	0.103536	0.0065638	0.9999	0.49318	0.0133757	0.140795	-1.32911	-0.187227	0.331162	0.285738	0.011063	0.673542	0.603631	0.0204419	0.14454	-0.00395885	-0.251621	0.00231331	0.0489876	0.000156683	0.00548936	0.322543	0.000276736	0.2309	-0.00364256	-0.233348	0.640268	0.0838215	0.00695545	0.96799	0.448432	0.0136923	0.139244	-0.149468	-0.21656	0.681354	0.115975	0.00709482	0.999981	0.502721	0.0144862	0.138711	0.00604282	-0.162913	0.0205047	0.219863	0.000837474	0.240893	0.797889	0.00201323	0.192584	-0.00330723	-0.228847	0.982027	0.0894588	0.00758559	0.999744	0.461971	0.0150799	0.136911	0.0894146	-0.224189	0.593092	0.0961668	0.00677165	0.930554	0.475148	0.0134118	0.139961	0.225451	-0.231025	0.0978948	0.110979	0.00186338	0.746431	0.572128	0.00438322	0.175089	-0.0946506	-0.239499	0.414232	0.0759463	0.00581412	0.999906	0.442332	0.0120673	0.144023	-0.0768201	-0.248788	0.536036	0.0723499	0.00651336	0.988904	0.466474	0.0131366	0.141001	-0.0561041	-0.243969	0.664688	0.0796744	0.00704055	0.996984	0.518786	0.0140608	0.138917	-0.115989	-0.2527	0.37077	0.0650394	0.0055086	0.987465	0.462266	0.0113354	0.145452	-0.26075	-0.263724	0.208723	0.0536576	0.00402153	0.560491	0.402794	0.00829174	0.153683	-0.164237	-0.26632	0.189672	0.0530782	0.00411934	0.502099	0.400787	0.0083936	0.154777	-0.112531	0.128041	-0.230611	-0.19484	0.271373	0.313906	0.0867856	0.159368	0.00506358	0.00547846	0.737322	0.834755	0.447533	0.57468	0.010348	0.0111827	0.149334	0.147238	0.00535199	-0.227154	0.963051	0.098978	0.00820638	0.99979	0.500005	0.0162488	0.136314	-0.0753758	-0.233442	0.779193	0.0880805	0.00796123	0.908733	0.469537	0.0149105	0.137144	-0.0633934	-0.238276	0.580683	0.0812825	0.00727564	0.99987	0.437545	0.0147082	0.139599	-0.0938454	-5.80288	-35.0114	-0.23829	-0.249574	-0.263248	0.721127	0.508899	0.123377	0.0853491	0.0731347	0.0527882	0.00780844	0.00690499	0.00315647	0.962313	0.999765	0.438081	0.417142	0.478424	0.408999	0.0152375	0.0138807	0.00666398	0.137673	0.141018	0.161699	0.0685398	-0.215584	0.750012	0.126614	0.00788914	0.999172	0.586157	0.0156863	0.137392	-0.151608	-0.235061	0.526508	0.0834287	0.00700262	0.828943	0.458207	0.013723	0.140637	0.128041	-0.19484	0.313906	0.159368	0.00547846	0.834755	0.57468	0.0111827	0.147238	-5.80288	-0.249574	0.508899	0.0731347	0.00690499	0.999765	0.478424	0.0138807	0.141018	-35.0114	-0.263248	0.123377	0.0527882	0.00315647	0.438081	0.408999	0.00666398	0.161699	-0.169455	-0.245183	0.469772	0.0742963	0.0066715	0.727616	0.44737	0.0127803	0.141948	-0.00434622	-0.257028	0.000890973	0.042305	7.27258665221545e-05	0.00231171	0.300614	0.000135319	0.247519
ENSG00000070785	EIF2B3	eukaryotic translation initiation factor 2B subunit gamma [Source:HGNC Symbol;Acc:HGNC:3259]	protein_coding	8891	0.00174274	-0.0691618	0.578582	0.682337	0.359562	0.94246	0.913499	0.407265	0.00935912	0.000234483	-0.0601217	0.982084	0.722712	0.390103	0.9999	0.933782	0.444495	0.00556132	-1.07785	0.115549	0.547933	0.615056	0.289394	0.809189	0.831391	0.334693	0.0219716	-0.00653102	-0.0972949	4.57262559247815e-05	0.522923	0.000894523	0.000168744	0.826918	0.00140146	0.191014	0.00647074	-0.0516937	0.509925	0.758861	0.347576	0.957392	0.943959	0.398088	0.0109046	0.00227134	-0.0598941	0.996053	0.72858	0.390152	0.999981	0.930447	0.446901	0.00555539	-0.00492851	-0.113474	0.137697	0.504854	0.208278	0.54674	0.921729	0.253047	0.0324058	0.149739	-0.0592505	0.417524	0.72392	0.326993	0.999744	0.936648	0.380504	0.0136414	0.166541	-0.0510516	0.429341	0.761377	0.329952	0.896943	0.944881	0.377363	0.013241	-0.165608	-0.0691042	0.340014	0.707805	0.302998	0.884787	0.942866	0.356911	0.0171976	0.08702	-0.0499052	0.55194	0.767556	0.355208	0.999906	0.948812	0.411886	0.00991668	0.0769207	-0.0397295	0.62322	0.818342	0.366081	0.988904	0.966347	0.417788	0.00853226	0.0175681	-0.054969	0.914309	0.752161	0.388977	0.996987	0.960269	0.44111	0.00569811	0.0284748	-0.0538491	0.861962	0.753836	0.387084	0.994567	0.955768	0.439203	0.00592849	-0.078268	-0.0701795	0.765757	0.683237	0.381185	0.910055	0.934366	0.424159	0.00665097	-0.0305089	-0.0655711	0.847516	0.705313	0.413268	0.939901	0.934638	0.452431	0.00284342	0.0327627	-0.0165855	-0.0578152	-0.0628292	0.800136	0.917824	0.732925	0.718947	0.41041	0.416054	0.94605	0.98724	0.937732	0.926563	0.45369	0.460301	0.00318352	0.00251312	0.0470865	-0.0487989	0.746328	0.776603	0.40616	0.99979	0.957965	0.458175	0.00369178	-0.380359	-0.0846623	0.259843	0.618024	0.296229	0.566519	0.90393	0.337772	0.0181843	0.163554	-0.0326513	0.256684	0.84733	0.294805	0.99987	0.964239	0.350498	0.0183937	0.492408	-10.9909	-29.0654	-0.0058559	-0.0988757	-0.0875489	0.134669	0.320025	0.312219	0.972628	0.568389	0.608434	0.223002	0.320529	0.317651	0.855786	0.999765	0.617846	0.992313	0.903377	0.909832	0.272784	0.37546	0.360559	0.030069	0.014711	0.0151128	-0.055948	-0.0688453	0.836537	0.696845	0.412677	0.999172	0.942291	0.464946	0.0029136	-0.305703	-0.0722193	0.309969	0.66905	0.316808	0.721369	0.922342	0.364071	0.015231	-0.0165855	-0.0628292	0.917824	0.718947	0.416054	0.98724	0.926563	0.460301	0.00251312	-10.9909	-0.0988757	0.320025	0.568389	0.320529	0.999765	0.903377	0.37546	0.014711	-29.0654	-0.0875489	0.312219	0.608434	0.317651	0.617846	0.909832	0.360559	0.0151128	-0.263081	-0.084778	0.372831	0.620557	0.338199	0.649408	0.909325	0.378799	0.0122959	-0.00642828	-0.101403	7.72225904815156e-05	0.508392	0.00135615	0.000262146	0.818609	0.00205791	0.180981
ENSG00000160336	ZNF761	zinc finger protein 761 [Source:HGNC Symbol;Acc:HGNC:23179]	protein_coding	388561	-0.00726217	0.212968	0.000731155	0.0595227	1.65473630474942e-12	0.104195	0.375965	2.06158344650397e-11	0.529745	-0.0103448	0.191843	0.159771	0.108644	1.49973412066871e-10	0.9999	0.503106	1.43135174837767e-09	0.471296	0.75941	0.0666752	0.558813	0.68856	1.80966454653445e-08	0.81442	0.868358	1.3898811574454e-07	0.445145	0.00011045	0.174207	0.926366	0.147755	3.81442521887524e-10	0.945244	0.511769	1.82192220165101e-09	0.458213	0.00839734	0.183971	0.226311	0.123626	1.91296690311782e-10	0.912229	0.526329	1.77288148713895e-09	0.467919	-0.114043	0.182938	0.726005	0.137202	3.61342245447951e-10	0.999981	0.536888	3.29307348173021e-09	0.458981	-0.000324461	0.170032	0.891114	0.166375	3.79604082386287e-10	0.973306	0.742038	3.31850526812147e-09	0.458281	0.0137413	0.173613	0.9166	0.148454	3.81004665251879e-10	0.999744	0.559859	3.42131336436366e-09	0.458229	0.184278	0.183149	0.216163	0.124955	1.85416456279053e-10	0.842217	0.526596	1.7222208880991e-09	0.468354	0.0824249	0.138522	0.500579	0.288762	2.8129464098154e-10	0.93142	0.760303	2.59654671706385e-09	0.466575	0.0603746	0.180372	0.560541	0.134534	3.26194266231302e-10	0.999906	0.553835	2.97405692515708e-09	0.460431	0.0973497	0.198855	0.379751	0.10657	2.65692383742179e-10	0.988904	0.535973	2.43846305078949e-09	0.463323	-0.00761537	0.171517	0.947551	0.167026	3.8220464602565e-10	0.997591	0.665267	3.4144052662987e-09	0.458184	-0.069818	0.159207	0.547243	0.192316	3.22579629200929e-10	0.987465	0.677411	2.9168151956343e-09	0.460588	-0.327421	0.129764	0.0759791	0.279635	8.58873650640548e-11	0.414464	0.736715	8.17836392458913e-10	0.47894	0.0935703	0.195572	0.404748	0.112997	4.09463342542714e-10	0.694212	0.529959	3.5900945237858e-09	0.461234	-0.0504004	0.0749214	0.172832	0.19344	0.582667	0.510564	0.152264	0.119955	4.93053103717545e-10	4.6340384462236e-10	0.874926	0.892022	0.557275	0.515643	4.3578856737244e-09	4.13801733528448e-09	0.458569	0.459461	-0.0610444	0.161309	0.554046	0.187661	4.81932981123404e-10	0.99979	0.630974	4.30717251084774e-09	0.458897	-7.91288e-05	0.173881	0.999737	0.154333	5.68810939586101e-10	0.999956	0.579053	4.88028058104264e-09	0.456509	-0.0128188	0.171861	0.900654	0.158938	5.64631251165593e-10	0.99987	0.567214	5.01824767695486e-09	0.456616	-0.40776	0.104614	-15.1994	0.130292	0.174271	0.158696	0.0799439	0.989386	0.456901	0.281024	0.161094	0.193757	1.32849292222526e-10	5.6876333329376e-10	4.37684203956578e-10	0.855786	0.999765	0.726836	0.672143	0.635758	0.658845	1.28680743667685e-09	4.99522579675389e-09	3.82303003674247e-09	0.47707	0.45651	0.46028	-0.0517158	0.164325	0.788002	0.191945	5.49673378097222e-10	0.999172	0.675167	4.89576382906285e-09	0.457003	-0.11223	0.16885	0.600107	0.163154	4.99422182846892e-10	0.86544	0.591083	4.3862296058727e-09	0.458385	0.0749214	0.19344	0.510564	0.119955	4.6340384462236e-10	0.892022	0.515643	4.13801733528448e-09	0.459461	0.104614	0.174271	0.989386	0.161094	5.6876333329376e-10	0.999765	0.635758	4.99522579675389e-09	0.45651	-15.1994	0.158696	0.456901	0.193757	4.37684203956578e-10	0.726836	0.658845	3.82303003674247e-09	0.46028	-0.19107	0.154802	0.361439	0.204338	3.8341727491571e-10	0.640118	0.650965	3.38454807886986e-09	0.462173	0.000241206	0.175136	0.841912	0.145755	3.75839456542878e-10	0.879475	0.50883	1.73540073964295e-09	0.458423
ENSG00000241399	CD302	CD302 molecule [Source:HGNC Symbol;Acc:HGNC:30843]	protein_coding	9936	-0.00416784	0.299163	0.100732	0.0298099	3.30203077305652e-29	0.717298	0.2792	2.82724494914461e-27	0.822195	-0.00565327	0.286537	0.506092	0.0400273	1.01134294445356e-28	0.9999	0.332193	8.12432482714312e-27	0.817151	-1.77812	0.319459	0.204565	0.0769016	2.27326345785672e-26	0.571841	0.335754	1.85480468643792e-24	0.835294	0.000714833	0.280666	0.602667	0.043506	1.10112883365714e-28	0.675016	0.305497	7.36658730323806e-27	0.816762	-0.010211	0.263906	0.20051	0.0554824	5.57975139254249e-29	0.902407	0.378816	4.51721040751903e-27	0.819849	-0.109078	0.285511	0.770707	0.0449247	1.20779468650838e-28	0.999981	0.336709	9.66514471057436e-27	0.816338	-0.00345778	0.23883	0.202303	0.088717	5.61589184737816e-29	0.619899	0.634454	4.52884673552519e-27	0.81982	-0.0333219	0.276451	0.825208	0.0466174	1.22970003510276e-28	0.999744	0.353761	9.65476940767851e-27	0.816256	-0.195888	0.266371	0.253241	0.0536594	6.58524661643089e-29	0.853513	0.374898	5.29006336299078e-27	0.819101	0.303106	0.333828	0.0303573	0.0252587	2.86108372326182e-29	0.675854	0.336437	2.56584948043903e-27	0.826546	0.074364	0.284929	0.532937	0.0409597	1.03851652459134e-28	0.999906	0.345634	8.27868766691471e-27	0.81703	-0.00535259	0.275162	0.96658	0.0541041	1.25877243855507e-28	0.999062	0.415046	9.80899601369914e-27	0.816148	-0.127497	0.242164	0.336816	0.0889267	7.96543576031409e-29	0.996984	0.536179	6.30147743076407e-27	0.818239	-0.226458	0.229961	0.0870272	0.0972147	2.93849524206725e-29	0.987465	0.534646	2.51598074100623e-27	0.822712	-0.314475	0.234477	0.139484	0.0929514	4.25556074746714e-29	0.491499	0.4979	3.47220380046279e-27	0.821064	0.160261	0.321802	0.200215	0.0199979	1.48875323732029e-29	0.512792	0.262013	1.34673912416026e-27	0.829388	0.117399	-0.188255	0.287116	0.235528	0.250472	0.136771	0.0335481	0.0871212	1.74574882267955e-29	1.11944530483676e-29	0.727343	0.791997	0.297192	0.451806	1.58611572072798e-27	1.02604312830104e-27	0.828699	0.830613	0.00431946	0.28555	0.970142	0.038812	3.36470548962752e-29	0.99979	0.34217	2.9789813794549e-27	0.825833	0.192974	0.297934	0.471768	0.0297938	2.60257869773209e-29	0.73311	0.296457	2.28477858164615e-27	0.826961	0.0706723	0.29583	0.537458	0.0310197	2.7868656190536e-29	0.99987	0.287867	2.53203170611481e-27	0.826661	0.0926858	-7.73718	-13.4717	0.29457	0.256238	0.271197	0.724133	0.377402	0.55535	0.0340993	0.0650684	0.0486935	3.16479301118853e-29	2.2853826342873e-29	2.83221011315572e-29	0.962313	0.999765	0.790926	0.275415	0.454758	0.397218	2.82603791376775e-27	2.07640485104723e-27	2.47592284093773e-27	0.826103	0.827529	0.82659	0.0434645	0.292697	0.839723	0.0391137	3.29924967361566e-29	0.999172	0.392003	2.95880123746756e-27	0.82592	0.122611	0.290163	0.608254	0.0334041	2.95464209327413e-29	0.869076	0.30958	2.63838126148762e-27	0.826405	-0.188255	0.235528	0.136771	0.0871212	1.11944530483676e-29	0.791997	0.451806	1.02604312830104e-27	0.830613	-7.73718	0.256238	0.377402	0.0650684	2.2853826342873e-29	0.999765	0.454758	2.07640485104723e-27	0.827529	-13.4717	0.271197	0.55535	0.0486935	2.83221011315572e-29	0.790926	0.397218	2.47592284093773e-27	0.82659	0.035768	0.288233	0.878784	0.0369562	3.32832741246824e-29	0.953484	0.335329	2.89745523614285e-27	0.825881	0.000550024	0.28012	0.692364	0.0441554	1.16557664506307e-28	0.755629	0.306334	7.74791938568125e-27	0.816501
ENSG00000064309	CDON	cell adhesion associated, oncogene regulated [Source:HGNC Symbol;Acc:HGNC:17104]	protein_coding	50937	-0.000877398	0.136627	0.764452	0.387497	0.22447	0.96884	0.776057	0.271153	0.0294404	0.00164929	0.128954	0.865503	0.415172	0.22864	0.9999	0.803938	0.282571	0.0287036	1.23471	-0.0544353	0.4278	0.784575	0.134437	0.737615	0.912901	0.173678	0.0562332	-5.91958e-05	0.131526	0.969962	0.404032	0.230521	0.977385	0.758554	0.247368	0.0283745	-0.0142899	0.114169	0.116377	0.462248	0.104814	0.881801	0.830817	0.142674	0.0576631	0.6606	0.0776082	0.120114	0.624682	0.106581	0.999981	0.891987	0.148426	0.0570825	0.00210382	0.154818	0.499205	0.335262	0.200711	0.82959	0.865302	0.245013	0.0338532	-0.200424	0.131255	0.243598	0.400272	0.150972	0.999744	0.791648	0.197171	0.0446302	-0.0159635	0.131037	0.935387	0.405976	0.230164	0.991626	0.798594	0.277563	0.0284367	0.152636	0.187373	0.345831	0.277567	0.17824	0.88835	0.751139	0.227764	0.0388895	-0.0202238	0.129589	0.882282	0.412356	0.229105	0.999906	0.806321	0.283586	0.028622	0.0689622	0.149778	0.636755	0.354457	0.215591	0.988904	0.797106	0.265938	0.0310454	0.134844	0.168238	0.374703	0.299198	0.181066	0.996984	0.789088	0.229483	0.0378221	-0.0187011	0.12802	0.902554	0.424908	0.229583	0.996661	0.84662	0.281082	0.0285383	0.0179038	0.134263	0.941763	0.403598	0.23025	0.979947	0.824969	0.274123	0.0284218	0.0678267	0.145984	0.646372	0.366965	0.239826	0.842685	0.79721	0.280816	0.0271078	-0.0195803	0.136685	0.129855	0.165938	0.871085	0.360479	0.411934	0.306841	0.253273	0.198347	0.969291	0.848733	0.793806	0.716953	0.2998	0.243858	0.0248515	0.0347349	0.0142189	0.133195	0.916573	0.407279	0.254421	0.99979	0.814089	0.307474	0.024663	0.208285	0.144591	0.509175	0.364355	0.224157	0.756963	0.781845	0.264974	0.0298605	0.0615802	0.139998	0.647996	0.380232	0.239974	0.99987	0.774722	0.294385	0.0270825	0.204359	0.783367	3.64234	0.152114	0.133143	0.133905	0.507839	0.939585	0.892283	0.345838	0.413375	0.404229	0.22397	0.254812	0.25387	0.926429	0.999765	0.958186	0.728036	0.838899	0.828194	0.273775	0.30871	0.297381	0.0298941	0.0245989	0.0247534	0.0772197	0.144543	0.759975	0.38105	0.248314	0.999172	0.823686	0.301919	0.025673	0.128456	0.13603	0.648072	0.391063	0.239981	0.886135	0.799102	0.286479	0.0270813	0.136685	0.165938	0.360479	0.306841	0.198347	0.848733	0.716953	0.243858	0.0347349	0.783367	0.133143	0.939585	0.413375	0.254812	0.999765	0.838899	0.30871	0.0245989	3.64234	0.133905	0.892283	0.404229	0.25387	0.958186	0.828194	0.297381	0.0247534	0.101573	0.140411	0.712637	0.381876	0.245221	0.875169	0.803369	0.286007	0.0261915	-4.75617e-05	0.131559	0.976151	0.404152	0.230557	0.981813	0.758808	0.247434	0.0283682
ENSG00000110844	PRPF40B	pre-mRNA processing factor 40 homolog B [Source:HGNC Symbol;Acc:HGNC:25031]	protein_coding	25766	-0.000659029	-0.0582145	0.801308	0.680037	4.36068090379652e-08	0.976748	0.911939	2.77966687758549e-07	0.385858	-0.00333628	-0.055897	0.701519	0.692199	4.19447687945571e-08	0.9999	0.924584	2.73170244668236e-07	0.386495	-1.06706	0.0216106	0.473188	0.909577	5.56243591264045e-07	0.763643	0.963217	3.20765082035469e-06	0.383112	-0.00537665	-0.0927334	5.86889084578635e-05	0.466832	2.2095222749652e-11	0.000209916	0.796696	1.3465530302556e-10	0.497053	0.00308197	-0.0579727	0.706941	0.680396	4.20530599287307e-08	0.97712	0.920438	2.68886282998516e-07	0.386453	0.251583	-0.0824536	0.510621	0.566001	3.67210716025953e-08	0.999981	0.869368	2.42545592305904e-07	0.38867	-0.00393493	-0.104717	0.155554	0.461252	1.75473207055303e-08	0.567071	0.913415	1.17015882884379e-07	0.400582	0.0312209	-0.0616944	0.839693	0.660514	4.40635717450954e-08	0.999744	0.915037	2.83308613636729e-07	0.385687	0.0200724	-0.0607464	0.909245	0.666123	4.46394086408366e-08	0.98571	0.916443	2.85913538128576e-07	0.385474	0.0710464	-0.031068	0.624487	0.840583	5.75840341364978e-08	0.95999	0.973567	3.6338896398058e-07	0.384887	-0.0855266	-0.0714238	0.483124	0.611899	3.5726360301996e-08	0.999906	0.899841	2.350799027335e-07	0.389118	-0.10492	-0.0890397	0.421117	0.536511	3.32333597182147e-08	0.988904	0.884644	2.17780561353441e-07	0.390296	-0.0296283	-0.0697811	0.827735	0.630823	4.39319620349842e-08	0.996984	0.931374	2.82026659086665e-07	0.385736	-0.120585	-0.0865989	0.376197	0.543866	3.11954976122169e-08	0.987465	0.896516	2.05526764825771e-07	0.391325	-0.279389	-0.0991709	0.200091	0.485574	2.09059437583359e-08	0.553163	0.864453	1.36954995540283e-07	0.397782	-0.125093	-0.0935593	0.341861	0.514607	3.93426969209418e-08	0.645969	0.872863	2.50019594421843e-07	0.391194	-0.0266593	-0.0266802	-0.0651263	-0.0715318	0.804385	0.841822	0.644086	0.622363	5.81967554482577e-08	5.87813127016605e-08	0.947413	0.972087	0.906471	0.890654	3.67701698711342e-07	3.7094449259046e-07	0.384711	0.384545	-0.0659247	-0.0781517	0.58586	0.584632	5.21647546082696e-08	0.99979	0.896237	3.37376401734428e-07	0.386531	-0.39732	-0.091897	0.156077	0.513479	2.3473331824054e-08	0.454618	0.859835	1.54748460687981e-07	0.399623	0.0124589	-0.0625995	0.917594	0.659925	5.95817302814438e-08	0.99987	0.913028	3.84032676652949e-07	0.384319	0.320092	-6.61421	-39.9938	-0.0303468	-0.088866	-0.104539	0.243643	0.472508	0.0927018	0.831655	0.538917	0.457365	3.18174090213473e-08	4.71101287050411e-08	1.60442325683696e-08	0.874186	0.999765	0.401076	0.954618	0.89587	0.858621	2.11973426864602e-07	3.04496221757404e-07	1.08593462204781e-07	0.394675	0.388221	0.405746	-0.336874	-0.126856	0.132564	0.382382	2.08849252980733e-08	0.999172	0.824657	1.44602913727691e-07	0.401511	-0.394829	-0.082287	0.113226	0.55471	1.86156046594063e-08	0.617835	0.876133	1.27239247878978e-07	0.403362	-0.0266802	-0.0715318	0.841822	0.622363	5.87813127016605e-08	0.972087	0.890654	3.7094449259046e-07	0.384545	-6.61421	-0.088866	0.472508	0.538917	4.71101287050411e-08	0.999765	0.89587	3.04496221757404e-07	0.388221	-39.9938	-0.104539	0.0927018	0.457365	1.60442325683696e-08	0.401076	0.858621	1.08593462204781e-07	0.405746	-0.439738	-0.108491	0.0711057	0.439688	1.31194730960643e-08	0.334031	0.832801	9.0290324656826e-08	0.408955	-0.00557023	-0.0979199	3.7252596959603e-05	0.440161	1.46378366501731e-11	0.000136746	0.780467	8.85076516546066e-11	0.502409
ENSG00000251504	LINC01099	long intergenic non-protein coding RNA 1099 [Source:HGNC Symbol;Acc:HGNC:49222]	lncRNA	101928656	0.00988877	-0.40977	0.15676	0.274947	0.0935657	0.77398	0.688972	0.127562	0.0615703	-0.024431	-0.312973	0.294052	0.406678	0.126759	0.9999	0.798429	0.171034	0.0509702	3.22696	-0.679571	0.407028	0.174795	0.0699959	0.726608	0.487179	0.0994085	0.081828	-0.00470123	-0.38318	0.210348	0.306728	0.108465	0.283728	0.686288	0.121985	0.056472	0.0100674	-0.343655	0.647039	0.363494	0.16913	0.968037	0.771406	0.215382	0.0404042	1.22985	-0.457138	0.229158	0.234205	0.11303	0.999981	0.651801	0.156124	0.0550299	0.0022086	-0.332029	0.767723	0.389843	0.1758	0.936462	0.889506	0.218893	0.0389438	0.282529	-0.355261	0.49445	0.345587	0.155812	0.999744	0.760791	0.202856	0.0434648	-0.341955	-0.373897	0.468438	0.32186	0.152895	0.90788	0.74168	0.195678	0.0441636	-0.004462	-0.372469	0.990868	0.370776	0.188325	0.998617	0.814611	0.238862	0.0367617	0.270659	-0.325635	0.407814	0.388701	0.14522	0.999906	0.791987	0.19263	0.0460556	0.776158	-0.154538	0.0245265	0.680886	0.0314092	0.988904	0.93318	0.0511065	0.0964786	0.671358	-0.175044	0.063246	0.646251	0.0564555	0.996984	0.935432	0.084468	0.0782636	0.243947	-0.305934	0.505022	0.425478	0.156939	0.987465	0.84662	0.203089	0.0431979	0.718998	-0.259924	0.219225	0.496001	0.110657	0.569865	0.868378	0.145643	0.0557733	0.450572	-0.251823	0.202302	0.512642	0.110884	0.515063	0.872504	0.144199	0.0563696	0.221867	0.299323	-0.351603	-0.278125	0.442972	0.404484	0.353418	0.4753	0.155865	0.15062	0.818216	0.861984	0.761302	0.823987	0.197607	0.192909	0.0439794	0.0452579	0.397875	-0.274267	0.220007	0.472902	0.115478	0.99979	0.847184	0.156922	0.0549282	1.29525	-0.267155	0.0848325	0.47774	0.0698783	0.364524	0.8463	0.0968548	0.0721889	0.327737	-0.304447	0.310309	0.424196	0.135111	0.99987	0.801807	0.180884	0.0492653	0.102113	3.38573	-83.2774	-0.345328	-0.343807	-0.439473	0.890537	0.89148	0.194904	0.373881	0.37915	0.250226	0.186668	0.186687	0.108874	0.988345	0.999765	0.513025	0.747404	0.821537	0.713315	0.23453	0.236943	0.142999	0.0371049	0.037101	0.057016	0.508274	-0.262265	0.4014	0.505942	0.150175	0.999172	0.88167	0.196537	0.045368	0.996613	-0.311521	0.137778	0.407391	0.0911878	0.627319	0.805873	0.124744	0.0631924	0.299323	-0.278125	0.404484	0.4753	0.15062	0.861984	0.823987	0.192909	0.0452579	3.38573	-0.343807	0.89148	0.37915	0.186687	0.999765	0.821537	0.236943	0.037101	-83.2774	-0.439473	0.194904	0.250226	0.108874	0.513025	0.713315	0.142999	0.057016	1.08261	-0.24811	0.0993006	0.512627	0.0763466	0.374488	0.867466	0.104249	0.069231	-0.00446103	-0.385059	0.240478	0.305188	0.115637	0.315751	0.683277	0.12954	0.0542279
ENSG00000166188	ZNF319	zinc finger protein 319 [Source:HGNC Symbol;Acc:HGNC:13644]	protein_coding	57567	0.00226016	-0.107213	0.33706	0.397741	0.0540228	0.880131	0.782249	0.0795582	0.0796714	-0.00693655	-0.0827	0.375749	0.514544	0.0567379	0.9999	0.855367	0.0859162	0.0781036	0.42757	-0.178058	0.755498	0.313148	0.0514671	0.909654	0.628652	0.0764601	0.0931228	0.00620685	-0.0592299	9.4264574781675e-08	0.57751	4.39972541802424e-07	6.87923094671178e-07	0.855791	1.20274191364357e-06	0.34649	0.00625449	-0.0872056	0.396476	0.490692	0.0580814	0.936397	0.846168	0.0858207	0.0773524	0.0989302	-0.103077	0.774364	0.427487	0.0727327	0.999981	0.802616	0.106908	0.0700248	0.00110351	-0.082913	0.66042	0.522082	0.0699619	0.896534	0.926436	0.0980643	0.0713043	0.262772	-0.0941497	0.0561403	0.447563	0.0196625	0.999744	0.8205	0.0343952	0.110317	-0.247143	-0.107797	0.11668	0.389279	0.0307613	0.83146	0.78888	0.0494338	0.0971068	0.06655	-0.0828742	0.611142	0.552221	0.0780395	0.95718	0.89276	0.112033	0.0684931	-0.0242833	-0.097687	0.825417	0.443139	0.0735903	0.999906	0.823979	0.107643	0.0696375	-0.00794971	-0.0970163	0.946195	0.457033	0.0747325	0.997867	0.852817	0.107344	0.0691276	-0.0177733	-0.0997454	0.884869	0.4466	0.0743056	0.996987	0.869559	0.107086	0.0693174	-0.118086	-0.119247	0.336165	0.35413	0.0539565	0.987465	0.804993	0.0812491	0.0797105	-0.00686912	-0.0958707	0.972264	0.459207	0.0748198	0.990737	0.852751	0.10387	0.069089	0.0914043	-0.076042	0.441727	0.557703	0.0711055	0.720376	0.88964	0.0983265	0.0716098	0.0438487	-0.116913	-0.0963079	-0.127738	0.651362	0.330879	0.448872	0.327833	0.0813909	0.0627694	0.89863	0.838957	0.81913	0.732636	0.113159	0.0911032	0.0670724	0.0757305	-0.0642333	-0.11046	0.556075	0.392153	0.0774661	0.99979	0.807198	0.111602	0.0687415	0.143479	-0.0873565	0.572151	0.495675	0.0782092	0.796586	0.853227	0.106556	0.0684199	-0.0151551	-0.0996205	0.88902	0.438088	0.0867514	0.99987	0.810157	0.124009	0.0649024	-0.233582	2.53283	27.1323	-0.122198	-0.0879209	-0.0701089	0.346226	0.760663	0.207762	0.345298	0.501541	0.583172	0.0640769	0.0845868	0.0498988	0.890663	0.999765	0.52565	0.727595	0.879186	0.902004	0.093583	0.120583	0.0730865	0.0750535	0.0657643	0.0831583	-0.0320735	-0.103156	0.874724	0.437197	0.0865907	0.999172	0.850191	0.122759	0.0649657	-0.0136702	-0.0978387	0.951897	0.443687	0.0872254	0.985283	0.826544	0.120075	0.0647161	-0.116913	-0.127738	0.330879	0.327833	0.0627694	0.838957	0.732636	0.0911032	0.0757305	2.53283	-0.0879209	0.760663	0.501541	0.0845868	0.999765	0.879186	0.120583	0.0657643	27.1323	-0.0701089	0.207762	0.583172	0.0498988	0.52565	0.902004	0.0730865	0.0831583	0.0298625	-0.0942425	0.892994	0.46578	0.0867926	0.958223	0.846988	0.116376	0.0648862	0.00603649	-0.055797	3.56719824179227e-07	0.605688	1.42649341574978e-06	2.13764765606941e-06	0.868681	3.51362874489049e-06	0.325273
ENSG00000152683	SLC30A6	solute carrier family 30 member 6 [Source:HGNC Symbol;Acc:HGNC:19305]	protein_coding	55676	-0.00540899	0.143982	0.229723	0.551607	0.863382	0.831412	0.864812	0.875544	-0.0452375	-0.00416941	0.122003	0.781566	0.617119	0.969623	0.9999	0.900848	0.973648	-0.0631209	-3.14112	0.406281	0.223283	0.219025	0.671363	0.589861	0.537562	0.697094	-0.0279802	-0.0146028	0.0305968	4.1598240797197e-12	0.865226	7.4608211260571e-09	1.36513091171369e-10	0.965898	2.80248861434815e-08	0.414042	0.011058	0.128334	0.434088	0.59656	0.936965	0.947304	0.889178	0.942765	-0.0560793	0.1812	0.0997558	0.784048	0.688139	0.969711	0.999981	0.914915	0.974112	-0.0631444	-0.000651746	0.107529	0.892328	0.664913	0.972425	0.973474	0.964855	0.974894	-0.0638945	0.0664896	0.114842	0.803007	0.635928	0.970339	0.999744	0.907733	0.973145	-0.0633144	0.435187	0.137257	0.149816	0.567644	0.793457	0.83146	0.877023	0.812474	-0.0370697	0.186528	0.112708	0.456015	0.671934	0.952834	0.922267	0.93302	0.958454	-0.0598869	0.0194254	0.116827	0.926628	0.631851	0.97288	0.999906	0.908139	0.976129	-0.0640246	-0.138986	0.078541	0.537536	0.752424	0.952658	0.988904	0.950733	0.956843	-0.0591237	-0.181194	0.0657667	0.44019	0.792336	0.938128	0.996984	0.967682	0.945215	-0.0562902	-0.128582	0.0881842	0.585379	0.721036	0.95768	0.987465	0.94781	0.961284	-0.0602098	-0.670271	0.0249591	0.0737064	0.918151	0.654365	0.411246	0.986102	0.681998	-0.0226862	-0.492774	0.00247975	0.0286064	0.991833	0.463518	0.284158	0.997958	0.500387	-0.00294157	-0.283721	0.293003	0.110746	0.193152	0.125209	0.20337	0.645304	0.438443	0.763039	0.847362	0.681895	0.804005	0.907257	0.805994	0.783719	0.859842	-0.0342017	-0.0437798	-0.171319	0.0813834	0.412971	0.741613	0.934374	0.99979	0.947657	0.940739	-0.0562974	-1.06124	0.0436876	0.0272702	0.854887	0.454266	0.286898	0.970431	0.491572	-0.0019017	0.0890077	0.130749	0.669292	0.595281	0.965428	0.99987	0.885743	0.969248	-0.0627984	0.522748	-29.4694	-118.086	0.17257	0.00842558	-0.00133498	0.271705	0.062066	0.00352088	0.486104	0.972623	0.99546	0.888787	0.621412	0.160162	0.878597	0.999765	0.285398	0.815833	0.995915	0.998387	0.898984	0.66242	0.19978	-0.0491749	-0.0196017	0.0429579	-0.107169	0.0968664	0.783741	0.703431	0.970833	0.999172	0.944032	0.973406	-0.0642313	-0.716006	0.0845504	0.0968969	0.725339	0.712987	0.608999	0.938879	0.737846	-0.0289472	0.293003	0.193152	0.20337	0.438443	0.847362	0.804005	0.805994	0.859842	-0.0437798	-29.4694	0.00842558	0.062066	0.972623	0.621412	0.999765	0.995915	0.66242	-0.0196017	-118.086	-0.00133498	0.00352088	0.99546	0.160162	0.285398	0.998387	0.19978	0.0429579	-0.916115	0.0251773	0.0291321	0.916582	0.467061	0.271603	0.984635	0.502673	-0.00333718	-0.0149492	0.0176738	1.8940526259885e-12	0.921186	3.61790113666014e-09	6.08142884819701e-11	0.982079	1.40384280211397e-08	0.42516
ENSG00000136048	DRAM1	DNA damage regulated autophagy modulator 1 [Source:HGNC Symbol;Acc:HGNC:25645]	protein_coding	55332	0.00534158	0.319611	0.147325	0.108128	0.00753234	0.765586	0.484929	0.0145432	0.137101	0.00458789	0.340485	0.709849	0.0914122	0.0162352	0.9999	0.46825	0.0292814	0.11582	2.54693	0.0409892	0.220214	0.876986	0.0274636	0.586872	0.950765	0.0445925	0.115026	0.0108919	0.411273	9.58050077546419e-10	0.0107247	1.06320345481858e-09	1.25682155822388e-08	0.165902	4.67971463527722e-09	0.443426	-0.0258158	0.316616	0.0239766	0.104111	0.00223604	0.668066	0.489914	0.0050806	0.168629	0.0062057	0.348079	0.990872	0.0905594	0.0171225	0.999981	0.452896	0.0309085	0.114299	-0.00286111	0.317375	0.468078	0.120467	0.0139736	0.813116	0.684538	0.0241515	0.120072	-0.0653195	0.348389	0.765084	0.0825499	0.0165454	0.999744	0.443807	0.0296017	0.11528	-0.25956	0.335098	0.296452	0.0933954	0.0112184	0.87096	0.469867	0.0207052	0.12621	0.100176	0.358155	0.626211	0.104576	0.0197459	0.95999	0.561263	0.0342961	0.111466	0.0880912	0.358511	0.610371	0.0752302	0.0154938	0.999906	0.440246	0.0282751	0.11715	0.231005	0.408586	0.209844	0.0464313	0.0092811	0.988904	0.391965	0.0178752	0.131431	0.00246409	0.349253	0.989808	0.0922289	0.0171223	0.999367	0.543026	0.030368	0.1143	0.0138088	0.351429	0.943107	0.0860438	0.0170899	0.997713	0.514949	0.0302976	0.114354	0.631118	0.43303	0.0394261	0.0310497	0.00317482	0.361333	0.322831	0.00673828	0.159764	0.454959	0.461482	0.0123455	0.0198451	0.00118935	0.260184	0.26076	0.00283162	0.186194	0.311865	-0.372961	0.362567	0.258705	0.0365895	0.0443539	0.062634	0.195557	0.00260699	0.00298046	0.651655	0.762642	0.388878	0.617424	0.00582923	0.00658156	0.166605	0.163176	0.131557	0.383149	0.438552	0.0585559	0.0118386	0.99979	0.409304	0.0222847	0.126141	0.910944	0.4187	0.0192902	0.0325491	0.00165068	0.279826	0.308246	0.00376209	0.178113	0.148521	0.379517	0.378845	0.0590577	0.0110577	0.99987	0.382289	0.0211419	0.128056	-0.00221645	-1.1105	53.9354	0.355806	0.351964	0.409947	0.995435	0.931692	0.106796	0.0814266	0.0867475	0.0405782	0.0149495	0.0149073	0.00535217	0.99983	0.999765	0.417298	0.408729	0.508546	0.371428	0.0267311	0.0270387	0.0105412	0.119521	0.119602	0.14786	0.356802	0.422016	0.258305	0.0419657	0.00907102	0.999172	0.402873	0.0176914	0.133559	0.754339	0.389895	0.0301055	0.0458382	0.00227222	0.607038	0.358969	0.00514123	0.170097	-0.372961	0.258705	0.0443539	0.195557	0.00298046	0.762642	0.617424	0.00658156	0.163176	-1.1105	0.351964	0.931692	0.0867475	0.0149073	0.999765	0.508546	0.0270387	0.119602	53.9354	0.409947	0.106796	0.0405782	0.00535217	0.417298	0.371428	0.0105412	0.14786	0.932452	0.44918	0.00575724	0.0211148	0.000669366	0.238905	0.265126	0.00169364	0.200038	0.011631	0.424031	5.47870130964971e-11	0.00663027	7.52048146715143e-11	9.75105726677261e-10	0.130758	3.96758046383796e-10	0.480744
ENSG00000133250	ZNF414	zinc finger protein 414 [Source:HGNC Symbol;Acc:HGNC:20630]	protein_coding	84330	0.00334819	-0.37039	0.216102	0.0123422	1.20682417587728e-14	0.822896	0.183816	1.9724417755933e-13	0.585684	-0.00117747	-0.350146	0.89639	0.0189338	2.51173277137175e-14	0.9999	0.239475	4.01067628865393e-13	0.577823	-3.02004	-0.126791	0.058649	0.530894	2.48447809947034e-12	0.42525	0.783635	3.54784154684831e-11	0.575871	-0.00575697	-0.385358	3.21507210050946e-05	0.00419239	5.5995856149097e-18	0.000123196	0.107719	1.07180292827793e-16	0.659326	0.00405108	-0.347209	0.634022	0.0193717	2.26924213493206e-14	0.967583	0.243533	3.59313941091298e-13	0.578922	0.243214	-0.372202	0.54027	0.0142647	2.11189799683801e-14	0.999981	0.201443	3.40357472673986e-13	0.579697	0.00070034	-0.344585	0.80881	0.0229834	2.46166635033984e-14	0.950637	0.424306	3.8538322110738e-13	0.578041	0.0880636	-0.351957	0.582341	0.01749	2.18743945769431e-14	0.999744	0.229317	3.4982217799222e-13	0.579318	0.082996	-0.347912	0.649677	0.0190934	2.29170069501468e-14	0.943922	0.242171	3.59857544607362e-13	0.578815	-0.252898	-0.445838	0.0898286	0.00567283	8.87833016002204e-15	0.743257	0.200487	1.48849748033375e-13	0.593366	0.0155043	-0.350479	0.902696	0.01869	2.51417968521313e-14	0.999906	0.245789	3.9992371965248e-13	0.577813	-0.0483938	-0.364795	0.721248	0.0168088	2.38106842468682e-14	0.989265	0.267848	3.75876400941078e-13	0.578402	0.0315978	-0.343703	0.823139	0.0247214	2.47192383260086e-14	0.996984	0.344636	3.90218871480223e-13	0.577996	-0.0320649	-0.358823	0.821115	0.0176946	2.47052403591072e-14	0.994321	0.286948	3.89702222070952e-13	0.578002	-0.0598379	-0.360232	0.792548	0.0174408	2.4490344208956e-14	0.923226	0.256292	3.80542271554546e-13	0.578097	-0.0593952	-0.368212	0.664934	0.0157684	3.33474848231126e-14	0.85181	0.241057	5.10599324936256e-13	0.579156	0.0142905	-0.0232654	-0.354148	-0.360519	0.8984	0.867074	0.0175649	0.018879	3.62301142201402e-14	3.60253110706311e-14	0.975854	0.977475	0.22319	0.237056	5.6212062376155e-13	5.63565881304926e-13	0.578248	0.57831	0.0114578	-0.352086	0.927493	0.0199907	3.63710561369376e-14	0.99979	0.25963	5.72417695904027e-13	0.578206	-0.298322	-0.374966	0.30714	0.0123395	2.2038473489156e-14	0.610032	0.205781	3.52717291857985e-13	0.583659	-0.104612	-0.37098	0.402352	0.0134217	2.60042875223163e-14	0.99987	0.198025	4.16055640184256e-13	0.581866	-0.00312576	22.0867	37.5547	-0.354781	-0.273311	-0.316914	0.9913	0.0190969	0.12951	0.0197999	0.0632568	0.0329417	3.65150235466979e-14	2.54433053348922e-15	1.19935856726474e-14	0.999608	0.999765	0.444723	0.215911	0.450961	0.339351	5.71226751813982e-13	4.67231607058929e-14	1.98046463099286e-13	0.578162	0.606321	0.590182	-0.327498	-0.415001	0.159974	0.00718668	1.40327794972904e-14	0.999172	0.20483	2.33013575595071e-13	0.588509	-0.143594	-0.360891	0.582161	0.015721	3.15391440788082e-14	0.856654	0.223979	4.9338603887495e-13	0.579765	-0.0232654	-0.360519	0.867074	0.018879	3.60253110706311e-14	0.977475	0.237056	5.63565881304926e-13	0.57831	22.0867	-0.273311	0.0190969	0.0632568	2.54433053348922e-15	0.999765	0.450961	4.67231607058929e-14	0.606321	37.5547	-0.316914	0.12951	0.0329417	1.19935856726474e-14	0.444723	0.339351	1.98046463099286e-13	0.590182	-0.194861	-0.37391	0.445567	0.0133183	2.7551929560571e-14	0.707723	0.218863	4.31986018415403e-13	0.581238	-0.00571824	-0.389316	4.66076269605218e-05	0.00400344	7.90539062239953e-18	0.000167337	0.106244	1.43650268375235e-16	0.65633
ENSG00000186188	FFAR4	free fatty acid receptor 4 [Source:HGNC Symbol;Acc:HGNC:19061]	protein_coding	338557	-0.00754992	-1.12061	0.129242	6.2885633834356e-05	0.00128151	0.747961	0.0150391	0.00307178	0.182359	-0.0471792	-1.07824	0.00366448	6.41240059501555e-05	9.23133983498076e-05	0.9999	0.0171047	0.000306327	0.242412	-4.27799	-0.933007	0.14993	0.0156414	0.00333908	0.521275	0.160471	0.00727618	0.180415	-0.00176185	-1.17171	0.511951	3.54045305682708e-05	0.00278177	0.592186	0.0102309	0.00403243	0.163128	0.0150885	-1.14288	0.334925	5.08952825206801e-05	0.00226509	0.930287	0.0151275	0.00514044	0.168306	0.844648	-1.23094	0.247076	2.07404273255491e-05	0.00191211	0.999981	0.00830008	0.00458333	0.172531	0.00959716	-1.05687	0.0691682	0.000174352	0.000841729	0.409738	0.0549631	0.00202112	0.192463	-0.132208	-1.16197	0.654247	4.03568324433127e-05	0.0030559	0.999744	0.012576	0.00682054	0.160739	0.0174008	-1.16066	0.958816	4.33430955164742e-05	0.00331327	0.995465	0.0136636	0.00720108	0.158673	0.473889	-1.12144	0.0847345	0.000214	0.00122492	0.743249	0.0448275	0.00303835	0.185473	0.0270199	-1.15852	0.907963	4.65029943693531e-05	0.00329884	0.999906	0.0153578	0.00735881	0.158784	0.448946	-1.04496	0.0697266	0.000219182	0.00084643	0.988904	0.0409882	0.00219422	0.19233	0.378962	-1.05935	0.143192	0.000213796	0.00136909	0.996984	0.0441334	0.00334608	0.18075	-0.128756	-1.18806	0.622044	3.8561083995336e-05	0.00300333	0.987465	0.0182074	0.00670392	0.161181	0.441791	-1.10246	0.290478	0.0001139	0.0020963	0.626484	0.0251537	0.00466826	0.170242	0.270595	-1.10258	0.28301	0.000125803	0.0021283	0.5966	0.0281609	0.00471904	0.17175	-0.00292742	0.314723	-1.16536	-1.08316	0.988681	0.217215	4.31702316417891e-05	0.000171628	0.00341592	0.00182601	0.997765	0.804469	0.0123041	0.030855	0.00739022	0.0042726	0.159657	0.175596	0.0725659	-1.15034	0.754499	6.64103284317442e-05	0.00328254	0.99979	0.019461	0.00732325	0.160688	0.780895	-1.11158	0.145681	8.38869252918714e-05	0.00142614	0.442996	0.0202948	0.00331054	0.181735	0.00808189	-1.16402	0.972066	5.0593108553651e-05	0.0034145	0.99987	0.0140352	0.00760214	0.159668	-0.204347	27.3972	9.79551	-1.18714	-1.06465	-1.15551	0.698847	0.118291	0.831338	4.44401139623689e-05	0.000196183	6.12317360451136e-05	0.0032137	0.00124617	0.00335356	0.960055	0.999765	0.932192	0.0115343	0.0385482	0.0167397	0.00704502	0.00310809	0.00702872	0.161235	0.185052	0.160134	0.343289	-1.10182	0.42626	0.000173383	0.00263634	0.999172	0.044211	0.00604161	0.166319	0.952378	-1.12256	0.0452101	5.48716353590181e-05	0.00064284	0.607038	0.0160967	0.00168408	0.200997	0.314723	-1.08316	0.217215	0.000171628	0.00182601	0.804469	0.030855	0.0042726	0.175596	27.3972	-1.06465	0.118291	0.000196183	0.00124617	0.999765	0.0385482	0.00310809	0.185052	9.79551	-1.15551	0.831338	6.12317360451136e-05	0.00335356	0.932192	0.0167397	0.00702872	0.160134	0.75732	-1.08965	0.105559	0.000116362	0.00115584	0.383626	0.0258388	0.00274463	0.186891	-0.00101571	-1.16815	0.708968	3.85953614758818e-05	0.00313343	0.769824	0.0108516	0.00448841	0.1601
ENSG00000250317	SMIM20	small integral membrane protein 20 [Source:HGNC Symbol;Acc:HGNC:37260]	protein_coding	389203	0.000889144	0.0725352	0.698908	0.55838	4.15242196877833e-09	0.960604	0.867319	3.14622328777865e-08	0.423062	-0.00826268	0.0919526	0.27813	0.455957	2.56255396484258e-09	0.9999	0.826291	2.03809242326127e-08	0.430372	-0.906316	0.241094	0.408847	0.0889556	2.00412068954842e-10	0.727732	0.35832	2.14494521948274e-09	0.516154	0.00173998	0.0873727	0.156059	0.474457	1.72872720274924e-09	0.220312	0.802002	7.31516824251541e-09	0.436256	0.00381939	0.082089	0.595503	0.506484	3.90232623737496e-09	0.962456	0.851616	2.97623899174572e-08	0.424008	-0.0388831	0.0805524	0.90793	0.524258	4.42681611815838e-09	0.999981	0.853629	3.40874671185801e-08	0.422084	-0.00416462	0.0319254	0.0860143	0.796644	1.11203875884018e-09	0.452788	0.978822	9.00976573848475e-09	0.442768	0.082367	0.0776101	0.542903	0.528599	3.74362887059845e-09	0.999744	0.861564	2.88054520272453e-08	0.42464	0.0192581	0.0783597	0.900872	0.526418	4.42236856100239e-09	0.984231	0.85844	3.34223756920508e-08	0.4221	-0.0860957	0.0926315	0.497882	0.493433	3.98825189451315e-09	0.930078	0.86882	3.07217952303742e-08	0.427536	0.0863643	0.0870872	0.419709	0.480972	3.28049915937153e-09	0.999906	0.840828	2.56497803494491e-08	0.426645	0.130264	0.111191	0.254345	0.378007	2.41833395869235e-09	0.988904	0.813742	1.93151080017478e-08	0.431242	0.0974369	0.10364	0.414148	0.415112	3.25632324323705e-09	0.996984	0.854419	2.53654292020928e-08	0.426757	0.10786	0.09955	0.367279	0.427092	3.04027495687801e-09	0.987465	0.847585	2.38611696540188e-08	0.427795	0.398834	0.130721	0.035635	0.287794	5.55949360498073e-10	0.355318	0.743981	4.74284107459829e-09	0.452831	0.157848	0.115985	0.171043	0.355682	2.24221104128332e-09	0.483284	0.790601	1.76041114652032e-08	0.436282	0.137232	-0.089327	0.0822738	0.0560897	0.144251	0.446333	0.501403	0.65923	1.98536758009209e-09	4.12134945731107e-09	0.690964	0.872091	0.845466	0.903457	1.60293200897928e-08	3.18059335344266e-08	0.43811	0.427033	0.0918587	0.0983295	0.387009	0.433033	3.80777391425559e-09	0.99979	0.82716	2.98285180948802e-08	0.428245	0.307623	0.100562	0.212114	0.417544	2.60298048740188e-09	0.519816	0.818409	2.01854685131881e-08	0.434031	0.0797053	0.0920001	0.450562	0.460764	4.14214255205713e-09	0.99987	0.820951	3.23990293000378e-08	0.426956	0.234353	2.70042	16.0428	0.104458	0.089323	0.0954364	0.332039	0.7389	0.446056	0.407256	0.483488	0.446592	3.47810100440621e-09	5.13673076648879e-09	4.11998111211469e-09	0.890663	0.999765	0.719095	0.767925	0.873636	0.852668	2.69316596567456e-08	3.93355982066859e-08	3.08790803381334e-08	0.429629	0.423644	0.427038	0.235289	0.122908	0.233195	0.338345	2.77462716375215e-09	0.999172	0.794409	2.21608033662292e-08	0.433064	0.397697	0.09725	0.0687843	0.425065	1.13805537514563e-09	0.607038	0.817593	9.56315837450728e-09	0.446387	-0.089327	0.0560897	0.446333	0.65923	4.12134945731107e-09	0.872091	0.903457	3.18059335344266e-08	0.427033	2.70042	0.089323	0.7389	0.483488	5.13673076648879e-09	0.999765	0.873636	3.93355982066859e-08	0.423644	16.0428	0.0954364	0.446056	0.446592	4.11998111211469e-09	0.719095	0.852668	3.08790803381334e-08	0.427038	0.425235	0.121877	0.046567	0.321739	8.37495768011589e-10	0.295855	0.759743	7.04892271409754e-09	0.450889	0.0019552	0.0900408	0.11473	0.460015	1.38133125713084e-09	0.168352	0.792779	5.73881352553202e-09	0.439578
ENSG00000170260	ZNF212	zinc finger protein 212 [Source:HGNC Symbol;Acc:HGNC:13004]	protein_coding	7988	0.00171642	-0.319277	0.687419	0.167132	0.003502	0.959428	0.573289	0.00747845	0.157252	-0.0110543	-0.290441	0.435118	0.207538	0.00291724	0.9999	0.636879	0.00660315	0.161921	3.88971	-0.662482	0.113373	0.0366069	0.000475242	0.489734	0.237208	0.00132705	0.233377	0.0128768	-0.235857	2.36951182204971e-10	0.189082	4.71855070117886e-11	3.84555873397553e-09	0.56874	2.70377763395008e-10	0.487018	-0.00773242	-0.319542	0.56243	0.165293	0.00326259	0.961417	0.586337	0.00708057	0.159067	0.524826	-0.353073	0.399252	0.13313	0.00279845	0.999981	0.529829	0.00641239	0.162976	0.00437387	-0.26225	0.334275	0.261743	0.00255502	0.733567	0.82911	0.00539255	0.165278	0.0691411	-0.309755	0.783351	0.178048	0.00362725	0.999744	0.600401	0.0079149	0.156348	-0.339336	-0.327603	0.234912	0.152098	0.0020977	0.848829	0.567429	0.00482423	0.170226	0.170531	-0.291228	0.470589	0.248411	0.00377718	0.923945	0.728579	0.00816753	0.157044	-0.0951343	-0.320682	0.632411	0.164988	0.00340778	0.999906	0.59396	0.00757259	0.157952	0.15317	-0.270184	0.471235	0.251468	0.00302677	0.988904	0.715108	0.00673976	0.160983	0.179562	-0.261534	0.417429	0.268667	0.00285995	0.996984	0.76042	0.00641001	0.162424	0.08161	-0.293175	0.713763	0.210809	0.00354123	0.988627	0.692819	0.00773287	0.156965	0.621236	-0.226847	0.0790439	0.323996	0.00104467	0.419752	0.770897	0.00253444	0.187298	0.292112	-0.249146	0.170058	0.283006	0.00220862	0.48264	0.72872	0.0048725	0.170815	0.113703	-0.100885	-0.314465	-0.343173	0.51458	0.641728	0.170485	0.147285	0.00401162	0.00436507	0.849889	0.924751	0.583646	0.55541	0.0084668	0.00919507	0.155471	0.153256	0.039312	-0.308744	0.841435	0.185969	0.00468805	0.99979	0.629526	0.00994794	0.151374	0.923336	-0.253335	0.0408416	0.261699	0.000845504	0.304122	0.699449	0.0020853	0.19446	-0.087385	-0.330655	0.654531	0.15395	0.0043939	0.99987	0.562141	0.00948728	0.153083	-0.372424	16.3533	79.6595	-0.35666	-0.256769	-0.237231	0.404149	0.272657	0.0381504	0.127932	0.273085	0.295009	0.00359272	0.00292015	0.000805197	0.901955	0.999765	0.316893	0.490464	0.752823	0.755106	0.00776705	0.00655129	0.00200634	0.158347	0.163702	0.195632	0.0871122	-0.300737	0.811859	0.209349	0.00465664	0.999172	0.69458	0.00989442	0.151552	0.399855	-0.2989	0.325256	0.192236	0.00321571	0.726754	0.629223	0.00695995	0.161219	-0.100885	-0.343173	0.641728	0.147285	0.00436507	0.924751	0.55541	0.00919507	0.153256	16.3533	-0.256769	0.272657	0.273085	0.00292015	0.999765	0.752823	0.00655129	0.163702	79.6595	-0.237231	0.0381504	0.295009	0.000805197	0.316893	0.755106	0.00200634	0.195632	0.674299	-0.249492	0.0884583	0.275451	0.00144667	0.359185	0.719888	0.0033414	0.181382	0.01305	-0.22532	2.19791366013297e-10	0.209216	4.39970853426182e-11	3.22950505739595e-09	0.591837	2.4287698531136e-10	0.487953
ENSG00000204065	TCEAL5	transcription elongation factor A like 5 [Source:HGNC Symbol;Acc:HGNC:22282]	protein_coding	340543	-0.00315611	-0.130121	0.252494	0.380472	6.17072897424428e-12	0.844317	0.772312	7.14061106997367e-11	0.513442	0.00399028	-0.15429	0.664562	0.3026	1.05555483672288e-11	0.9999	0.73208	1.1920573286485e-10	0.506617	0.794921	-0.16943	0.631809	0.426107	9.01352139194959e-09	0.854037	0.717745	7.29142014311444e-08	0.456864	-0.00202658	-0.158906	0.170234	0.281374	4.69273653894732e-12	0.236726	0.666276	3.22767194807729e-11	0.516884	-0.00271997	-0.150611	0.75368	0.312854	1.10176422441342e-11	0.983139	0.734598	1.2304512320529e-10	0.506068	-0.0739131	-0.141172	0.855127	0.354641	1.13662865152185e-11	0.999981	0.75694	1.28385970269075e-10	0.505668	0.00292718	-0.115309	0.319217	0.445822	7.18344946532041e-12	0.722231	0.907683	8.09197886169229e-11	0.511521	0.000939465	-0.14724	0.995407	0.322784	1.15487895583962e-11	0.999744	0.741755	1.30562483203663e-10	0.505463	0.00477781	-0.146994	0.979527	0.324602	1.15453353634914e-11	0.997675	0.741916	1.29076973440517e-10	0.505467	-0.116219	-0.166411	0.448555	0.308886	1.59679598078382e-11	0.92149	0.774157	1.77283549499403e-10	0.505497	0.0718605	-0.139148	0.577531	0.351298	9.95604025685669e-12	0.999906	0.769218	1.13566542535176e-10	0.507365	-0.246069	-0.211152	0.0720335	0.160938	2.44979776084511e-12	0.988904	0.626025	3.00002897069708e-11	0.524948	-0.119931	-0.179591	0.403824	0.241847	8.27409922285502e-12	0.996984	0.741506	9.47967557437894e-11	0.509726	-0.0198829	-0.151333	0.890493	0.318981	1.1444733227219e-11	0.996469	0.784209	1.28158837204262e-10	0.505579	-0.297473	-0.187043	0.196907	0.214921	5.20381966545038e-12	0.549985	0.677106	5.99505381834776e-11	0.515587	-0.0396758	-0.160408	0.775531	0.292875	1.70806774278905e-11	0.905626	0.738669	1.84901443582045e-10	0.50462	-0.0379499	-0.112695	-0.152007	-0.180625	0.738079	0.423202	0.307616	0.238184	1.6833346617773e-11	1.30674688213455e-11	0.928909	0.865993	0.725818	0.662254	1.85603926724634e-10	1.4712216249833e-10	0.50481	0.508097	-0.127536	-0.177491	0.316452	0.238605	1.0988674645307e-11	0.99979	0.686154	1.25918133746406e-10	0.510333	-0.283027	-0.170681	0.339655	0.254363	1.14822453139771e-11	0.636815	0.692436	1.26939211478538e-10	0.509767	-0.0296603	-0.155901	0.815284	0.29992	1.73003450180901e-11	0.99987	0.720157	1.94673325281981e-10	0.504453	-0.0610325	-8.5548	2.6336	-0.157739	-0.18264	-0.148581	0.833708	0.377844	0.917116	0.300269	0.231867	0.325689	1.73873716123477e-11	1.22426605795666e-11	1.76659006181017e-11	0.979983	0.999765	0.969279	0.688797	0.713869	0.777062	1.93042504677965e-10	1.39879624392347e-10	1.90740388303178e-10	0.504388	0.50894	0.50418	0.0657336	-0.139059	0.782232	0.370499	1.71207783614112e-11	0.999172	0.815811	1.91204999778595e-10	0.504589	-0.118815	-0.156545	0.653629	0.294693	1.61280496888466e-11	0.887921	0.729405	1.77357400542359e-10	0.505367	-0.112695	-0.180625	0.423202	0.238184	1.30674688213455e-11	0.865993	0.662254	1.4712216249833e-10	0.508097	-8.5548	-0.18264	0.377844	0.231867	1.22426605795666e-11	0.999765	0.713869	1.39879624392347e-10	0.50894	2.6336	-0.148581	0.917116	0.325689	1.76659006181017e-11	0.969279	0.777062	1.90740388303178e-10	0.50418	-0.325422	-0.183718	0.20768	0.22079	8.30891734981699e-12	0.5011	0.669351	9.3244516925724e-11	0.513917	-0.00180124	-0.158926	0.229032	0.282839	5.77762397197277e-12	0.303113	0.663811	3.74483627292416e-11	0.514272
ENSG00000173171	MTX1	metaxin 1 [Source:HGNC Symbol;Acc:HGNC:7504]	protein_coding	4580	0.000524866	-0.161062	0.787319	0.12708	3.65791854301635e-09	0.972776	0.517828	2.80009761611472e-08	0.424992	0.00406314	-0.165391	0.529483	0.116912	3.14318400272105e-09	0.9999	0.520834	2.46874618197864e-08	0.427292	2.6423	-0.297782	0.0160152	0.0333292	3.54418269950197e-09	0.359181	0.228002	3.05216329659926e-08	0.472122	0.00302795	-0.140788	0.00288579	0.157092	5.66499452756422e-11	0.00668096	0.525645	3.19246685104283e-10	0.484568	0.00134019	-0.156554	0.825867	0.137008	3.70008286519782e-09	0.989157	0.544243	2.83341641859794e-08	0.424818	0.212263	-0.175649	0.454801	0.102022	2.91084705997472e-09	0.999981	0.475085	2.31687390703267e-08	0.428452	0.00071863	-0.150374	0.728532	0.161123	3.57686617122322e-09	0.923639	0.73467	2.67698840138383e-08	0.425333	0.0228175	-0.158145	0.842261	0.132144	3.71541750351056e-09	0.999744	0.537914	2.86095398142267e-08	0.424755	-0.0114655	-0.15881	0.930159	0.131425	3.77157136536799e-09	0.990677	0.536688	2.88285502673939e-08	0.424527	-0.107766	-0.14396	0.314053	0.207412	5.73320854590531e-09	0.880823	0.691084	4.31099157954846e-08	0.421945	0.0299892	-0.154836	0.740941	0.142015	3.59568071295452e-09	0.999906	0.563259	2.79461086715472e-08	0.425253	0.113684	-0.128688	0.239583	0.228591	1.97463719617864e-09	0.988904	0.69072	1.59674704639304e-08	0.434275	0.0699592	-0.139345	0.488577	0.197234	3.02104494903467e-09	0.996984	0.699924	2.36834443140977e-08	0.427891	0.0981538	-0.13802	0.332012	0.194241	2.43152576670393e-09	0.987465	0.67996	1.93906957079501e-08	0.431161	0.218016	-0.129044	0.17812	0.22285	1.6123026040694e-09	0.528513	0.68589	1.28232293502553e-08	0.437291	0.0940791	-0.139125	0.334777	0.192765	3.77063236770051e-09	0.640259	0.638983	2.85382964868595e-08	0.428395	0.00885679	0.0148836	-0.160743	-0.157043	0.911618	0.880613	0.126579	0.147019	5.80335076310482e-09	5.77553613525488e-09	0.978927	0.979396	0.520374	0.555166	4.36689027042166e-08	4.36966563018593e-08	0.421757	0.421831	-0.02502	-0.166083	0.780402	0.120009	5.62791001880271e-09	0.99979	0.535272	4.30335523157697e-08	0.422232	0.195692	-0.147468	0.347626	0.162127	3.8570885075125e-09	0.642622	0.589528	2.91502301079931e-08	0.428048	-0.0816436	-0.173831	0.359061	0.100152	3.93200823408793e-09	0.99987	0.476342	3.08598126436943e-08	0.427754	-0.479728	12.1617	20.0411	-0.212217	-0.116252	-0.140899	0.0168554	0.072267	0.257968	0.0418645	0.271215	0.182461	3.94795900483602e-10	1.2758972845948e-09	3.19947530078578e-09	0.855786	0.999765	0.573182	0.300564	0.751052	0.64684	3.55897898850165e-09	1.0712800203099e-08	2.45096771384937e-08	0.461756	0.444698	0.430901	0.0763457	-0.146812	0.647716	0.179586	5.29209078657878e-09	0.999172	0.659338	4.04806032741022e-08	0.423184	0.38374	-0.143707	0.0367101	0.161195	7.4707765382793e-10	0.607038	0.587993	6.42832823223487e-09	0.452555	0.0148836	-0.157043	0.880613	0.147019	5.77553613525488e-09	0.979396	0.555166	4.36966563018593e-08	0.421831	12.1617	-0.116252	0.072267	0.271215	1.2758972845948e-09	0.999765	0.751052	1.0712800203099e-08	0.444698	20.0411	-0.140899	0.257968	0.182461	3.19947530078578e-09	0.573182	0.64684	2.45096771384937e-08	0.430901	0.286259	-0.132335	0.113789	0.207064	1.8003054564259e-09	0.393288	0.654711	1.43624061834345e-08	0.439576	0.00329781	-0.136824	0.00127604	0.165266	2.77280342889857e-11	0.00318412	0.536347	1.59631843225412e-10	0.494073
ENSG00000125629	INSIG2	insulin induced gene 2 [Source:HGNC Symbol;Acc:HGNC:20452]	protein_coding	51141	-0.00024759	0.173217	0.919941	0.19422	0.00611023	0.990812	0.607857	0.0121376	0.142704	-0.00184149	0.175126	0.822085	0.189671	0.00601201	0.9999	0.618334	0.012386	0.143135	-1.309	0.285413	0.334217	0.102502	0.00512125	0.674876	0.383964	0.0105216	0.167945	0.00132179	0.179481	0.315945	0.174629	0.00409069	0.398107	0.549885	0.00577179	0.153241	0.0032784	0.175934	0.670633	0.185843	0.00570595	0.972614	0.61077	0.0115093	0.144521	-0.17832	0.18652	0.620247	0.169993	0.00555972	0.999981	0.580576	0.0116938	0.145207	-0.00432702	0.124669	0.096042	0.349245	0.00198532	0.473183	0.869094	0.00431536	0.171597	-0.103898	0.171557	0.47349	0.194844	0.00499075	0.999744	0.620911	0.0104527	0.148052	-0.000416784	0.171852	0.997992	0.19643	0.00613498	0.999677	0.622808	0.0122877	0.142596	0.111058	0.206558	0.415367	0.156592	0.00512297	0.910134	0.634479	0.0106458	0.149024	-0.07182	0.163784	0.531345	0.218155	0.00524212	0.999906	0.654323	0.0110281	0.146759	-0.0276188	0.164701	0.822175	0.227391	0.00601213	0.991896	0.689465	0.012266	0.143134	-0.025334	0.165041	0.843176	0.228639	0.00603959	0.996984	0.729658	0.0122859	0.143013	-0.0730938	0.156835	0.569	0.245265	0.00538633	0.987465	0.724444	0.011109	0.146044	0.0751903	0.181934	0.715167	0.179566	0.00581618	0.887264	0.631836	0.0114464	0.144014	-0.023087	0.168207	0.852706	0.217793	0.00632918	0.941995	0.66673	0.0121976	0.143369	-0.0447425	0.0686171	0.172621	0.191465	0.658967	0.585654	0.195419	0.163364	0.00593554	0.00569659	0.902509	0.910157	0.615606	0.579827	0.01191	0.0115689	0.145095	0.146195	-0.10073	0.152803	0.376222	0.256698	0.0046841	0.99979	0.704876	0.00994056	0.151397	0.0212988	0.175022	0.936088	0.193927	0.00640058	0.976526	0.630082	0.0123146	0.143067	0.000278406	0.173601	0.998042	0.1974	0.00641704	0.99987	0.616991	0.0131943	0.142998	0.084022	2.9917	0.0434173	0.18254	0.184547	0.173601	0.746294	0.730522	0.998468	0.180564	0.178695	0.199731	0.0061538	0.00611948	0.00641705	0.966706	0.999765	0.999768	0.563928	0.654214	0.66564	0.0123646	0.0124862	0.0123692	0.144125	0.144275	0.142998	-0.0847642	0.157884	0.689888	0.255641	0.0060208	0.999172	0.736584	0.0123906	0.144712	-0.119951	0.168174	0.612097	0.20826	0.00578892	0.871341	0.648324	0.0116091	0.145765	0.0686171	0.191465	0.585654	0.163364	0.00569659	0.910157	0.579827	0.0115689	0.146195	2.9917	0.184547	0.730522	0.178695	0.00611948	0.999765	0.654214	0.0124862	0.144275	0.0434173	0.173601	0.998468	0.199731	0.00641705	0.999768	0.66564	0.0123692	0.142998	-0.0304245	0.170518	0.89563	0.208022	0.00637304	0.959168	0.656376	0.0122832	0.143183	0.00172327	0.183051	0.195464	0.164774	0.00311357	0.264971	0.535437	0.00446241	0.160262
ENSG00000211450	SELENOH	selenoprotein H [Source:HGNC Symbol;Acc:HGNC:18251]	protein_coding	280636	0.000501038	0.0613242	0.822512	0.610618	5.97775103760126e-28	0.979072	0.888428	4.28872717545972e-26	0.808845	0.00723105	0.0512706	0.328859	0.66877	3.81709539017753e-28	0.9999	0.919019	2.82628066505458e-26	0.810978	-2.63551	0.258975	0.029636	0.0930777	3.51337351442581e-26	0.388635	0.365323	2.77943913844651e-24	0.833207	-0.00342999	0.044302	0.00330616	0.696942	8.40426072266468e-30	0.00754336	0.906003	6.54902803729443e-28	0.82817	-0.00373453	0.0594172	0.593074	0.620368	5.31855747397903e-28	0.961878	0.897937	3.80267720974597e-26	0.809403	-0.090745	0.0714957	0.781081	0.560428	5.89836717600593e-28	0.999981	0.867579	4.29095900223704e-26	0.808909	-0.00243983	0.0374253	0.303295	0.758587	3.62083303270464e-28	0.713583	0.973728	2.67145574746286e-26	0.811227	0.0712914	0.0642599	0.587815	0.591232	5.2969388543384e-28	0.999744	0.886315	3.81342940496072e-26	0.809422	0.253654	0.0772259	0.0883527	0.512921	1.44818361450584e-28	0.817611	0.852792	1.13274091291009e-26	0.815503	-0.040719	0.0332709	0.742083	0.800606	1.20403560179649e-27	0.972339	0.962886	8.63833266585441e-26	0.809327	0.029137	0.0673244	0.779662	0.576029	5.89534790916593e-28	0.999906	0.88474	4.21507246041602e-26	0.808911	0.0891705	0.0872018	0.422763	0.478041	4.45423440159956e-28	0.988904	0.860177	3.17379455341371e-26	0.810246	0.0342803	0.0732884	0.767813	0.55405	5.86934903099651e-28	0.996984	0.907236	4.18211218968881e-26	0.808933	-0.0384943	0.0561224	0.741003	0.645869	5.8053294860892e-28	0.989546	0.928919	4.16502363060593e-26	0.808985	0.0551782	0.0714249	0.76779	0.559564	5.86929720947391e-28	0.911067	0.89341	4.15362577348008e-26	0.808933	-0.0300139	0.0596027	0.789625	0.627885	1.03396002697739e-27	0.912178	0.912479	7.29239739704801e-26	0.810061	-0.0353255	0.123023	0.0658195	0.0986662	0.700198	0.278723	0.583821	0.422839	9.9512151524342e-28	5.98062874233948e-28	0.918626	0.823623	0.881813	0.796233	7.11494785091223e-26	4.41251636925941e-26	0.810245	0.812676	0.00547239	0.0676861	0.957732	0.579396	1.06967469091198e-27	0.99979	0.894216	7.62179849969677e-26	0.809898	0.0215124	0.0680382	0.928674	0.575109	1.06691369022479e-27	0.973547	0.886661	7.52481567417526e-26	0.80991	-0.0446827	0.0594965	0.663207	0.623419	9.74874908786764e-28	0.99987	0.898134	6.99422322490255e-26	0.810344	0.00841088	6.37269	-8.92456	0.0674577	0.0899687	0.0576392	0.971456	0.416651	0.662515	0.58293	0.465413	0.636053	1.07048715524288e-27	7.71865586785495e-28	9.74472334619488e-28	0.997273	0.999765	0.855619	0.865193	0.864124	0.91932	7.68019163861497e-26	5.63488961356456e-26	6.9673097574203e-26	0.809894	0.811462	0.810346	-0.090974	0.0497375	0.635937	0.691105	9.58338826622372e-28	0.999172	0.941308	6.9233325092726e-26	0.810426	0.178314	0.0745605	0.404137	0.534841	7.58094880342966e-28	0.769278	0.869164	5.51500772042509e-26	0.811548	0.123023	0.0986662	0.278723	0.422839	5.98062874233948e-28	0.823623	0.796233	4.41251636925941e-26	0.812676	6.37269	0.0899687	0.416651	0.465413	7.71865586785495e-28	0.999765	0.864124	5.63488961356456e-26	0.811462	-8.92456	0.0576392	0.662515	0.636053	9.74472334619488e-28	0.855619	0.91932	6.9673097574203e-26	0.810346	0.0922949	0.0757772	0.659889	0.534342	9.72936467351886e-28	0.849344	0.87518	6.8388230201768e-26	0.810354	-0.00318433	0.0433877	0.00729276	0.705533	1.71217699982415e-29	0.0150903	0.908235	1.29070850211382e-27	0.825088
ENSG00000047365	ARAP2	ArfGAP with RhoGAP domain, ankyrin repeat and PH domain 2 [Source:HGNC Symbol;Acc:HGNC:16924]	protein_coding	116984	1.27157346146045e-05	0.413234	0.998541	0.271987	0.940825	0.999586	0.686213	0.945781	-0.0567873	-0.000724422	0.414582	0.975009	0.270848	0.940756	0.9999	0.705114	0.947955	-0.0567745	1.38766	0.36664	0.721203	0.462527	0.739503	0.895189	0.741984	0.759882	-0.0360048	0.0216814	0.538084	3.76923598724339e-11	0.0615252	4.31104994801992e-08	8.32512993106008e-10	0.355384	1.40831692916474e-07	0.386046	-0.0217076	0.386418	0.317352	0.299917	0.851365	0.928136	0.727621	0.866779	-0.0437433	0.147775	0.401165	0.884444	0.295356	0.939329	0.999981	0.71187	0.947848	-0.0565101	-0.0125896	0.275958	0.0861479	0.462075	0.615954	0.452805	0.913549	0.652987	-0.0188271	-0.444416	0.411946	0.27649	0.267555	0.831381	0.999744	0.696651	0.849551	-0.0413549	-0.903732	0.366332	0.0504969	0.316906	0.508201	0.777752	0.737945	0.547602	-0.00775146	0.0778126	0.54155	0.839588	0.188179	0.900243	0.983393	0.670264	0.911148	-0.050811	-0.000861594	0.413206	0.99788	0.271869	0.940825	0.999906	0.712403	0.948805	-0.0567873	0.269985	0.483424	0.435684	0.208118	0.890649	0.988904	0.671211	0.902314	-0.0488408	0.0153738	0.417449	0.966087	0.280489	0.940698	0.997591	0.771528	0.947437	-0.0567637	0.0103256	0.415427	0.977289	0.276391	0.940768	0.998516	0.750515	0.946226	-0.0567767	0.825652	0.523772	0.153376	0.166269	0.730137	0.50457	0.61963	0.751632	-0.0303651	0.600301	0.563295	0.0826406	0.135083	0.593731	0.37349	0.566867	0.62353	-0.0167755	0.432659	-0.49847	0.433225	0.294079	0.125944	0.156164	0.240346	0.438915	0.67826	0.719883	0.68217	0.792626	0.663733	0.806293	0.705559	0.744057	-0.0253853	-0.0296608	0.267896	0.479371	0.402047	0.205717	0.870837	0.99979	0.655058	0.883922	-0.0467515	1.26888	0.51145	0.0859319	0.168705	0.601633	0.366214	0.597866	0.630895	-0.0175842	0.341728	0.478183	0.281666	0.202675	0.821995	0.99987	0.623467	0.84217	-0.0407539	0.550542	-2.16577	80.7172	0.483033	0.416217	0.504843	0.44957	0.92926	0.2013	0.205351	0.27941	0.179851	0.883687	0.932325	0.766461	0.911418	0.999765	0.518724	0.594977	0.758237	0.643282	0.894565	0.940415	0.78521	-0.0484706	-0.0559332	-0.0345689	0.589163	0.533109	0.32202	0.170186	0.841708	0.999172	0.647036	0.858837	-0.0430907	0.624666	0.452206	0.345992	0.226138	0.851634	0.736804	0.666796	0.863882	-0.0443067	-0.49847	0.294079	0.156164	0.438915	0.719883	0.792626	0.806293	0.744057	-0.0296608	-2.16577	0.416217	0.92926	0.27941	0.932325	0.999765	0.758237	0.940415	-0.0559332	80.7172	0.504843	0.2013	0.179851	0.766461	0.518724	0.643282	0.78521	-0.0345689	1.09201	0.533247	0.0906373	0.153981	0.612416	0.362097	0.587195	0.639912	-0.018685	0.0219028	0.555371	4.19055329561299e-11	0.054221	4.74707968294841e-08	7.805608940781e-10	0.336345	1.50331415347678e-07	0.384463
ENSG00000162989	KCNJ3	potassium inwardly rectifying channel subfamily J member 3 [Source:HGNC Symbol;Acc:HGNC:6264]	protein_coding	3760	-0.00302703	0.643691	0.619195	0.0523831	0.0134142	0.947914	0.354088	0.023932	0.121222	0.00261764	0.622646	0.897224	0.0609699	0.0146673	0.9999	0.400404	0.0268587	0.118704	-4.96427	1.03729	0.154142	0.0216441	0.00478091	0.525355	0.186085	0.00991513	0.169974	-0.0198636	0.51295	2.18064430742229e-12	0.0357694	3.06294100815449e-12	8.21597267519376e-11	0.278213	2.17946479533729e-11	0.522193	0.0187099	0.650441	0.325458	0.0484731	0.0101243	0.929401	0.358398	0.01902	0.129045	0.115859	0.617753	0.896551	0.0678649	0.0146661	0.999981	0.40039	0.0270973	0.118706	-0.00959221	0.522625	0.136595	0.115807	0.00616801	0.54434	0.6793	0.0117757	0.142454	0.25883	0.628059	0.470469	0.0565824	0.0120571	0.999744	0.381358	0.022529	0.124206	0.562737	0.656518	0.167161	0.04512	0.00697463	0.83473	0.34895	0.0137601	0.13917	-0.0821999	0.589311	0.807891	0.104415	0.018486	0.979633	0.561214	0.0324354	0.113391	-0.252456	0.598832	0.37327	0.0696545	0.0108406	0.999906	0.427973	0.0206908	0.127159	-0.372471	0.530531	0.218489	0.113951	0.00815692	0.988904	0.549118	0.0159925	0.134947	-0.295963	0.547442	0.349016	0.106001	0.0104881	0.996984	0.572109	0.0198359	0.128072	-0.59237	0.505395	0.0595495	0.123809	0.00359937	0.987465	0.583063	0.00783763	0.156546	-0.997307	0.493834	0.0477861	0.132291	0.00309808	0.376897	0.567988	0.00658863	0.160389	-0.656859	0.476361	0.0304883	0.1476	0.00243746	0.287943	0.582505	0.00531258	0.168316	-0.346729	0.269986	0.621337	0.699054	0.165088	0.385879	0.0586949	0.0407897	0.00743853	0.0118239	0.692463	0.859317	0.380083	0.326914	0.0145061	0.0217919	0.138997	0.126176	-0.368702	0.552623	0.189746	0.0973143	0.00807737	0.99979	0.496383	0.0160299	0.136747	-1.31917	0.537856	0.042262	0.0992648	0.00306334	0.306591	0.489996	0.00647986	0.162471	-0.195071	0.59776	0.487015	0.0737068	0.0131304	0.99987	0.419919	0.024508	0.123217	0.41571	-7.01175	-90.2333	0.673035	0.602833	0.53841	0.517757	0.744532	0.104336	0.0473179	0.0774257	0.103708	0.0134652	0.0151972	0.00559795	0.927779	0.999765	0.415018	0.319436	0.486614	0.523346	0.0244274	0.0274855	0.0109671	0.122502	0.11905	0.146662	-0.793203	0.481928	0.129157	0.156625	0.00640347	0.999172	0.631391	0.0130622	0.143055	-1.05281	0.581345	0.0697087	0.0749408	0.00430339	0.607038	0.439034	0.00896348	0.15363	0.269986	0.699054	0.385879	0.0407897	0.0118239	0.859317	0.326914	0.0217919	0.126176	-7.01175	0.602833	0.744532	0.0774257	0.0151972	0.999765	0.486614	0.0274855	0.11905	-90.2333	0.53841	0.104336	0.103708	0.00559795	0.415018	0.523346	0.0109671	0.146662	-1.28361	0.500379	0.0231802	0.124387	0.00200487	0.263233	0.540968	0.00445894	0.173254	-0.0207222	0.492859	2.34498399131362e-13	0.0382124	3.73722595855451e-13	1.08181234863129e-11	0.286917	3.04450756827272e-12	0.547467
ENSG00000227199	ST7-AS1	ST7 antisense RNA 1 [Source:HGNC Symbol;Acc:HGNC:16000]	lncRNA	93653	0.00592135	-0.0974604	0.259018	0.729332	2.80466250039605e-10	0.846346	0.93004	2.53601946906737e-09	0.462562	0.00571111	-0.0754246	0.744242	0.790505	4.87639765185743e-10	0.9999	0.952559	4.3488353855356e-09	0.454711	4.94309	-0.412696	0.0997262	0.280789	1.26368368095488e-09	0.474401	0.599373	1.17323528183611e-08	0.488422	0.0161605	0.0276697	9.41066885508755e-11	0.898996	8.06566972957926e-19	1.76553991162265e-09	0.974975	1.72826286708163e-17	0.67566	-0.00706254	-0.0740842	0.668274	0.79337	4.70142728777825e-10	0.972092	0.952093	4.09622680693108e-09	0.455233	0.186539	-0.080659	0.808547	0.780405	4.9877998001938e-10	0.999981	0.94674	4.45200182937933e-09	0.454387	0.0051295	-0.00937783	0.358965	0.97397	3.44278714709205e-10	0.75281	0.998788	3.03262613812012e-09	0.459667	-0.111	-0.0656762	0.720522	0.81596	4.82688767680119e-10	0.999744	0.95764	4.27718164410245e-09	0.454857	-0.37202	-0.0846731	0.291761	0.763237	3.0293036091115e-10	0.868339	0.944881	2.72847146715039e-09	0.461476	-0.196907	-0.0181072	0.498	0.953267	5.43101569758879e-10	0.930078	0.992969	4.78601069902721e-09	0.457177	-0.0566432	-0.071718	0.817575	0.800407	5.00080892039369e-10	0.999906	0.95587	4.4636134876753e-09	0.45435	0.125387	-0.0327717	0.633004	0.910053	4.60368140748317e-10	0.988904	0.984023	4.05865234593622e-09	0.455533	0.0749411	-0.0451242	0.784276	0.87708	4.94963198982447e-10	0.996984	0.9835	4.35626240187343e-09	0.454497	0.162188	-0.0319687	0.554438	0.911413	4.3464975098668e-10	0.987465	0.98657	3.86466782864481e-09	0.456354	0.809703	0.0429977	0.0633061	0.878964	9.98625365160795e-11	0.395421	0.979712	9.39728600069448e-10	0.476885	0.450628	0.0366563	0.0874049	0.897804	1.80224911225809e-10	0.378378	0.982782	1.67027149352525e-09	0.472831	0.260543	-0.364702	-0.0623278	-0.162961	0.227828	0.173546	0.824807	0.573561	3.61512172509799e-10	2.99396421157976e-10	0.71335	0.7997	0.958778	0.869789	3.26459299532938e-09	2.75386469434697e-09	0.463012	0.465692	0.173627	-0.0320042	0.476289	0.911387	5.66124659108462e-10	0.99979	0.983276	5.00586045788808e-09	0.456578	1.29058	0.0209899	0.0209311	0.939661	5.72394184359306e-11	0.279826	0.987967	5.70365584280638e-10	0.488577	-0.0130405	-0.0698394	0.95716	0.807538	7.18716735472987e-10	0.99987	0.955682	6.29891339437699e-09	0.453118	-0.659047	19.1322	104.513	-0.138239	0.00250386	0.0366734	0.233649	0.301796	0.0283079	0.631048	0.993116	0.895639	3.67709027499074e-10	4.34499701790609e-10	7.34424755585534e-11	0.873447	0.999765	0.303019	0.886232	0.99888	0.981798	3.33067219248835e-09	3.88825840664749e-09	7.19757016708084e-10	0.46277	0.460384	0.4852	0.445305	0.0145582	0.325988	0.960568	4.55891890792919e-10	0.999172	0.995641	4.10085891908235e-09	0.459695	0.798966	-0.0319239	0.111846	0.909385	2.17258662970716e-10	0.617097	0.982381	2.01888510128125e-09	0.470215	-0.364702	-0.162961	0.173546	0.573561	2.99396421157976e-10	0.7997	0.869789	2.75386469434697e-09	0.465692	19.1322	0.00250386	0.301796	0.993116	4.34499701790609e-10	0.999765	0.99888	3.88825840664749e-09	0.460384	104.513	0.0366734	0.0283079	0.895639	7.34424755585534e-11	0.303019	0.981798	7.19757016708084e-10	0.4852	1.087	0.0407945	0.0260987	0.883973	6.86976436569872e-11	0.26566	0.977433	6.7612259883031e-10	0.486107	0.0166968	0.042963	2.81670864560099e-11	0.841574	2.53554576353038e-19	5.62962921041058e-10	0.957133	5.74043146420164e-18	0.685026
ENSG00000147799	ARHGAP39	Rho GTPase activating protein 39 [Source:HGNC Symbol;Acc:HGNC:29351]	protein_coding	80728	0.00188775	-0.118917	0.315302	0.240956	5.54629710167249e-12	0.870281	0.656538	6.43952329784586e-11	0.514786	0.00727753	-0.12153	0.243786	0.230259	4.68934319341005e-12	0.9999	0.66426	5.57204308864018e-11	0.516893	-1.0209	-0.023006	0.332007	0.8641	4.40398829890581e-11	0.673991	0.947186	5.26908456279668e-10	0.537737	-0.00209543	-0.120736	0.035846	0.222589	1.08663195176217e-12	0.0617854	0.607249	8.50581805431293e-12	0.534829	-0.00442055	-0.114151	0.453269	0.260309	6.86685508485966e-12	0.950773	0.690023	7.89346888925912e-11	0.512091	-0.0904078	-0.101251	0.742892	0.329534	8.53761122417218e-12	0.999981	0.740339	9.83574413788076e-11	0.509327	-5.82259e-05	-0.109311	0.97686	0.292297	8.98519825268299e-12	0.996888	0.848427	1.00346771253528e-10	0.508676	-0.027103	-0.108759	0.807294	0.283575	8.73646697563505e-12	0.999744	0.712655	1.00370475922177e-10	0.509033	0.0666737	-0.105211	0.598654	0.299834	7.87250303441467e-12	0.932179	0.725004	9.019564875222e-11	0.510358	-0.0508541	-0.0876651	0.625248	0.429671	8.85926170202132e-12	0.95999	0.845957	1.0200652959173e-10	0.513097	-0.0331412	-0.112409	0.706154	0.269865	8.39758770921756e-12	0.999906	0.710568	9.69052744747535e-11	0.509537	0.0225799	-0.102812	0.810306	0.324207	8.74433815631929e-12	0.991896	0.777752	1.00019076239901e-10	0.509022	-0.012008	-0.111915	0.902516	0.285849	8.92450875717981e-12	0.996987	0.777975	1.01688570209136e-10	0.508762	-0.0436393	-0.117655	0.657044	0.255146	8.17944201479188e-12	0.987465	0.733826	9.3403661119517e-11	0.509872	-0.0859974	-0.120182	0.585411	0.245667	7.79547718919973e-12	0.818993	0.710209	8.72472826242547e-11	0.510483	-0.108424	-0.132307	0.252573	0.20173	8.3501432715716e-12	0.566247	0.649002	9.44201526675645e-11	0.513853	-0.0657178	0.111101	-0.108554	-0.078183	0.396112	0.247133	0.2849	0.45206	1.1069362447095e-11	8.22939182575583e-12	0.795715	0.809485	0.707189	0.813277	1.25714604298176e-10	9.53344801373473e-11	0.510239	0.514039	-0.0315654	-0.113683	0.717614	0.271949	1.46740241132892e-11	0.99979	0.72055	1.65120468199619e-10	0.506595	-0.260246	-0.125079	0.198038	0.219958	7.06902530856555e-12	0.503254	0.658278	8.08121651483598e-11	0.515975	0.0261067	-0.103053	0.763579	0.316035	1.4959681370136e-11	0.99987	0.731019	1.69158223145135e-10	0.506345	0.192737	1.73698	-15.3556	-0.0865729	-0.100798	-0.122526	0.330815	0.793855	0.373644	0.402465	0.3359	0.234216	9.93645837694776e-12	1.51192499824162e-11	1.06974726998111e-11	0.890663	0.999765	0.664995	0.765419	0.798888	0.697852	1.12909859634503e-10	1.70314626493855e-10	1.19085937395543e-10	0.511627	0.506207	0.510679	-0.261603	-0.155549	0.104826	0.13825	4.4327972377512e-12	0.999172	0.60375	5.34659590311023e-11	0.521867	-0.328072	-0.121902	0.067221	0.224033	3.1395645275589e-12	0.607038	0.665148	3.81998710879477e-11	0.526172	0.111101	-0.078183	0.247133	0.45206	8.22939182575583e-12	0.809485	0.813277	9.53344801373473e-11	0.514039	1.73698	-0.100798	0.793855	0.3359	1.51192499824162e-11	0.999765	0.798888	1.70314626493855e-10	0.506207	-15.3556	-0.122526	0.373644	0.234216	1.06974726998111e-11	0.664995	0.697852	1.19085937395543e-10	0.510679	-0.235475	-0.130699	0.182109	0.202281	6.66281001123973e-12	0.474537	0.647786	7.6420300492753e-11	0.516727	-0.00246592	-0.124671	0.0141868	0.203748	5.00690884924517e-13	0.0271921	0.585232	3.98065515924322e-12	0.544041
ENSG00000105708	ZNF14	zinc finger protein 14 [Source:HGNC Symbol;Acc:HGNC:12924]	protein_coding	7561	-0.00147193	-0.131122	0.678856	0.494072	0.000115952	0.958416	0.833915	0.000362837	0.237483	-0.0190969	-0.105377	0.103514	0.576918	3.90435294442038e-05	0.9999	0.884031	0.000140762	0.260607	1.75394	-0.262044	0.371961	0.298402	2.63191582528646e-05	0.700747	0.614926	0.000103242	0.302891	0.0114773	-0.0730529	4.28861512088238e-12	0.606701	2.26988231505473e-14	1.39638382167573e-10	0.869617	2.44447057179237e-13	0.578918	-0.0272961	-0.172913	0.0124686	0.348458	7.87302656793446e-06	0.570111	0.763078	3.23216635304744e-05	0.292876	-0.355114	-0.109939	0.494065	0.572983	0.000101891	0.999981	0.871517	0.000336392	0.240284	0.00173859	-0.12014	0.645892	0.538014	0.000113962	0.891298	0.931042	0.000339844	0.237859	-0.0370242	-0.13922	0.859792	0.465998	0.000123259	0.999744	0.828256	0.000394359	0.236153	-0.0130128	-0.139783	0.956604	0.465221	0.000124784	0.994821	0.826098	0.000393313	0.235885	0.026052	-0.107469	0.894892	0.609051	0.000197918	0.989071	0.913225	0.000597834	0.228146	0.0600098	-0.132347	0.717406	0.490029	0.000118014	0.999906	0.8445	0.000381865	0.2371	0.199679	-0.087246	0.258638	0.654173	7.15229909877678e-05	0.988904	0.925271	0.000239631	0.247874	0.171201	-0.0929303	0.353278	0.635738	8.57666129690183e-05	0.996984	0.933006	0.000282799	0.243993	0.214528	-0.0949698	0.245513	0.622665	6.92792698835675e-05	0.987465	0.923654	0.000233353	0.248552	0.340678	-0.0935256	0.250423	0.628601	7.012724056692e-05	0.594712	0.917743	0.000226845	0.248294	0.38148	-0.0520977	0.0312674	0.78476	2.18362893091288e-05	0.289519	0.956628	7.98604034743775e-05	0.275364	0.159028	-0.101119	-0.13718	-0.166898	0.276235	0.578273	0.472132	0.398644	0.000100153	0.000146753	0.741402	0.908732	0.82924	0.782036	0.000321522	0.000457808	0.243201	0.234811	0.141288	-0.111396	0.390505	0.566158	0.00012179	0.99979	0.888214	0.000392739	0.238923	0.845003	-0.0823863	0.0253493	0.660896	1.8588089976733e-05	0.283724	0.919227	6.88769011675701e-05	0.278652	-0.00029379	-0.140554	0.99857	0.468626	0.000167831	0.99987	0.826091	0.000528356	0.231831	-0.524952	11.2668	51.3712	-0.196631	-0.0991184	-0.089166	0.159448	0.368386	0.11311	0.311374	0.613972	0.641874	7.07346267257316e-05	0.00011804	5.60128993155903e-05	0.861114	0.999765	0.426175	0.698475	0.917629	0.92084	0.00023657	0.000379999	0.000185929	0.250721	0.239609	0.255706	0.356982	-0.0745013	0.243145	0.707407	9.27042520517534e-05	0.999172	0.944693	0.000307428	0.244882	0.354113	-0.124616	0.299031	0.515101	0.000104947	0.715296	0.863316	0.000334024	0.242182	-0.101119	-0.166898	0.578273	0.398644	0.000146753	0.908732	0.782036	0.000457808	0.234811	11.2668	-0.0991184	0.368386	0.613972	0.00011804	0.999765	0.917629	0.000379999	0.239609	51.3712	-0.089166	0.11311	0.641874	5.60128993155903e-05	0.426175	0.92084	0.000185929	0.255706	0.564747	-0.0840982	0.0890912	0.66036	4.73653094488954e-05	0.359545	0.923297	0.000158565	0.25926	0.0117145	-0.0631228	2.40493391312439e-12	0.654281	1.31066250895998e-14	7.38615395845066e-11	0.887995	1.3984432903293e-13	0.584807
ENSG00000243716	NPIPB5	nuclear pore complex interacting protein family member B5 [Source:HGNC Symbol;Acc:HGNC:37233]	protein_coding	100132247	0.00156749	-0.297427	0.67696	0.144786	1.11187928937087e-15	0.957761	0.542974	2.09166008089063e-14	0.610204	0.00138608	-0.291372	0.911818	0.153797	1.20261860952396e-15	0.9999	0.573566	2.26645677443437e-14	0.609422	3.2567	-0.583188	0.138805	0.0400267	3.72502303384253e-14	0.511572	0.2459	6.85865745505555e-13	0.625655	0.00656347	-0.251149	0.000769945	0.184981	4.84773493990477e-18	0.0020633	0.563557	9.37378932710582e-17	0.66057	0.00170457	-0.286813	0.885004	0.158853	1.1975686287092e-15	0.992155	0.577713	2.22668569159282e-14	0.609464	0.468484	-0.327403	0.393569	0.114569	8.49079430844315e-16	0.999981	0.50078	1.64487398865427e-14	0.612879	0.00427606	-0.242274	0.284203	0.239357	6.92469994094596e-16	0.696891	0.814606	1.33033524442587e-14	0.614888	-0.0876967	-0.289191	0.692479	0.154064	1.12119403903066e-15	0.999744	0.568849	2.10158226811459e-14	0.610121	-0.0141496	-0.289659	0.955414	0.154654	1.20797545226239e-15	0.994821	0.570049	2.24202830149609e-14	0.609378	-0.0205916	-0.314811	0.921424	0.159291	1.99471039295858e-15	0.992442	0.638451	3.6501270392169e-14	0.608792	-0.0305566	-0.292366	0.8618	0.15189	1.19211371817709e-15	0.999906	0.577072	2.25482891094478e-14	0.609509	0.302859	-0.210265	0.103995	0.304836	3.34191319930342e-16	0.988904	0.760118	6.71156814910298e-15	0.62198	0.443082	-0.169415	0.021373	0.402326	9.16888822377771e-17	0.996984	0.851105	1.98303418278502e-15	0.634234	0.436203	-0.199179	0.0239967	0.319349	1.01147299424697e-16	0.987465	0.784348	2.17403999156017e-15	0.633319	0.756838	-0.187662	0.01438	0.346116	6.53250459209626e-17	0.330557	0.788578	1.42170806007484e-15	0.637377	0.277558	-0.232761	0.136624	0.251872	2.50974643057462e-16	0.44152	0.700265	5.15986010222684e-15	0.629194	0.0647458	0.20891	-0.295731	-0.242563	0.672329	0.270284	0.142465	0.238667	6.76911194186364e-16	4.08624326436078e-16	0.908606	0.819875	0.544748	0.662363	1.32491197612808e-14	8.27027017103992e-15	0.619572	0.624499	0.31	-0.233214	0.0690803	0.244193	1.4756446587674e-16	0.99979	0.690531	3.18158163422949e-15	0.634239	1.13728	-0.218862	0.00359426	0.255897	1.17896936523666e-17	0.273061	0.693812	2.83579614024438e-16	0.657281	-0.0291876	-0.301699	0.86471	0.138501	7.28142071254181e-16	0.99987	0.53804	1.43463294834418e-14	0.618854	-0.271451	11.2942	36.5169	-0.326108	-0.255596	-0.26059	0.488268	0.388209	0.283098	0.113088	0.215176	0.199112	5.84504116080623e-16	5.13937423364474e-16	4.21390206230684e-16	0.921915	0.999765	0.594194	0.466293	0.696835	0.664877	1.15710681628672e-14	1.03714665669459e-14	8.38989916826374e-15	0.621012	0.622269	0.624201	0.366221	-0.229372	0.251848	0.270469	3.89627318181603e-16	0.999172	0.75156	8.01046045660715e-15	0.62496	0.613102	-0.269572	0.083386	0.174463	1.7140785220982e-16	0.607606	0.606501	3.62798756162514e-15	0.632824	0.20891	-0.242563	0.270284	0.238667	4.08624326436078e-16	0.819875	0.662363	8.27027017103992e-15	0.624499	11.2942	-0.255596	0.388209	0.215176	5.13937423364474e-16	0.999765	0.696835	1.03714665669459e-14	0.622269	36.5169	-0.26059	0.283098	0.199112	4.21390206230684e-16	0.594194	0.664877	8.38989916826374e-15	0.624201	0.821569	-0.215025	0.0169292	0.27522	4.57569691994293e-17	0.247564	0.719521	1.02038531743122e-15	0.64511	0.00698597	-0.24361	0.000383312	0.19502	2.56591961763988e-18	0.00108609	0.574585	4.95236767760811e-17	0.666005
ENSG00000073711	PPP2R3A	protein phosphatase 2 regulatory subunit B''alpha [Source:HGNC Symbol;Acc:HGNC:9307]	protein_coding	5523	-0.00311692	0.23241	0.289807	0.144233	0.00637524	0.860943	0.542643	0.0125919	0.141573	-0.0125851	0.237729	0.197876	0.134442	0.0051384	0.9999	0.5453	0.0108241	0.147285	0.210013	0.121148	0.905873	0.59487	0.0295941	0.969845	0.821236	0.0475068	0.112493	0.0036048	0.236248	0.0208398	0.12651	0.00112988	0.0385005	0.480508	0.00174407	0.185408	-0.00204913	0.212963	0.824683	0.182229	0.00975312	0.989157	0.607814	0.0184174	0.130072	0.0824694	0.208728	0.84858	0.200694	0.00980169	0.999981	0.616075	0.0191075	0.129935	-0.000725367	0.207588	0.817578	0.202399	0.00973727	0.952645	0.783608	0.0175786	0.130116	-0.132475	0.215097	0.44597	0.175408	0.00790413	0.999744	0.597695	0.0156235	0.1358	-0.091241	0.210759	0.645799	0.186095	0.0091492	0.943384	0.609554	0.01734	0.131822	0.150924	0.185219	0.352805	0.284651	0.00664547	0.890942	0.757917	0.0133745	0.142054	-0.102748	0.203927	0.455069	0.20084	0.0079762	0.999906	0.637091	0.0158959	0.135554	-0.0192574	0.2105	0.896063	0.198726	0.00987677	0.996098	0.661526	0.0188563	0.129726	-0.094964	0.189887	0.535967	0.247005	0.00854859	0.996984	0.744625	0.0166273	0.133673	-0.0908359	0.196813	0.55511	0.224235	0.00866716	0.987465	0.705369	0.0167998	0.133299	0.0983692	0.228663	0.690582	0.159793	0.00934171	0.874779	0.611036	0.017266	0.131253	0.0316855	0.226607	0.831217	0.165429	0.008212	0.932357	0.609536	0.0153237	0.136295	-0.0219596	-0.00375815	0.218804	0.218283	0.856301	0.980095	0.170566	0.184371	0.00825324	0.00835912	0.964289	0.99629	0.583646	0.604954	0.0158777	0.0161291	0.136157	0.135808	0.0251547	0.224446	0.853705	0.166295	0.00824928	0.99979	0.606367	0.016321	0.136171	0.396945	0.246566	0.209046	0.122942	0.00444388	0.516435	0.532682	0.00896366	0.152785	-0.0162518	0.216695	0.904636	0.178538	0.00831376	0.99987	0.591697	0.0165038	0.135957	-0.292558	-7.09615	-22.7088	0.187985	0.193196	0.196568	0.344878	0.493922	0.399881	0.245742	0.237346	0.222282	0.00585841	0.0069419	0.00630543	0.890663	0.999765	0.684691	0.636251	0.720279	0.689169	0.0118497	0.0139495	0.0121789	0.145445	0.140873	0.14347	0.0564584	0.229703	0.824147	0.167681	0.00819915	0.999172	0.645493	0.0162313	0.136338	-0.0288876	0.217967	0.918706	0.173549	0.00832674	0.975131	0.604936	0.0159644	0.135914	-0.00375815	0.218283	0.980095	0.184371	0.00835912	0.99629	0.604954	0.0161291	0.135808	-7.09615	0.193196	0.493922	0.237346	0.0069419	0.999765	0.720279	0.0139495	0.140873	-22.7088	0.196568	0.399881	0.222282	0.00630543	0.684691	0.689169	0.0121789	0.14347	0.206235	0.239863	0.456246	0.13795	0.0067047	0.716751	0.563675	0.0128303	0.141814	0.00334414	0.237192	0.0346349	0.127241	0.0016294	0.0597474	0.481368	0.00243964	0.176486
ENSG00000135823	STX6	syntaxin 6 [Source:HGNC Symbol;Acc:HGNC:11441]	protein_coding	10228	2.86025718743295e-06	-0.0352652	0.998965	0.766704	0.874393	0.999648	0.943945	0.885544	-0.0466529	0.0012379	-0.0374361	0.86592	0.752972	0.871546	0.9999	0.941721	0.887109	-0.0462823	-0.610155	-0.0572989	0.622283	0.717982	0.915226	0.850113	0.883886	0.921649	-0.0604723	-0.00421592	-0.0595131	0.000202589	0.584355	0.0148804	0.00062874	0.85929	0.0191668	0.118296	-0.00127128	-0.0368241	0.85391	0.756081	0.871005	0.989801	0.943658	0.884265	-0.0462122	0.169397	-0.0491632	0.598988	0.684541	0.845773	0.999981	0.914389	0.865844	-0.0430638	0.000681533	-0.0278146	0.771507	0.81808	0.8659	0.938245	0.980261	0.880285	-0.045557	0.0368784	-0.0351371	0.77654	0.766262	0.866285	0.999744	0.944868	0.879988	-0.045606	0.0585587	-0.0322061	0.692727	0.785595	0.858501	0.953895	0.949634	0.871315	-0.0446247	0.1174	-0.0830762	0.328098	0.515055	0.643482	0.88172	0.878305	0.680922	-0.0218463	-0.000488905	-0.0353047	0.996207	0.766379	0.874391	0.999906	0.948363	0.889917	-0.0466526	0.00845667	-0.0330533	0.938734	0.785854	0.873805	0.996952	0.959402	0.887368	-0.0465761	0.038179	-0.024952	0.739049	0.838121	0.863174	0.996984	0.975268	0.879017	-0.0452112	0.0139913	-0.0323711	0.903168	0.788356	0.872918	0.996661	0.96514	0.886424	-0.0464605	-0.0773027	-0.0455925	0.675106	0.705625	0.856462	0.867374	0.93996	0.867427	-0.0443712	-0.156214	-0.072353	0.158304	0.547718	0.649636	0.467717	0.885594	0.675715	-0.0224718	-0.109492	0.192707	-0.0384404	0.0141442	0.226179	0.0848582	0.744438	0.906397	0.715955	0.528141	0.71335	0.778881	0.939812	0.97799	0.740402	0.566301	-0.0292541	-0.00995904	-0.0275275	-0.0418216	0.787701	0.729188	0.876026	0.99979	0.943505	0.888625	-0.0474366	-0.139738	-0.0457613	0.556654	0.70265	0.8479	0.787445	0.933442	0.858134	-0.0438459	-0.0125708	-0.0381366	0.901584	0.750763	0.881635	0.99987	0.940786	0.895276	-0.0481909	0.127473	-0.786269	-25.1658	-0.0225214	-0.0390382	-0.0613009	0.583573	0.919551	0.211955	0.852727	0.749731	0.608241	0.852687	0.882129	0.704253	0.944001	0.999765	0.529403	0.96027	0.954059	0.909782	0.866937	0.896171	0.727361	-0.0444374	-0.048258	-0.028047	-0.0916776	-0.053101	0.629968	0.668356	0.859848	0.999172	0.933698	0.874816	-0.0453362	-0.129655	-0.0419683	0.540554	0.724564	0.844792	0.835836	0.938853	0.857946	-0.0434654	0.192707	0.0141442	0.0848582	0.906397	0.528141	0.778881	0.97799	0.566301	-0.00995904	-0.786269	-0.0390382	0.919551	0.749731	0.882129	0.999765	0.954059	0.896171	-0.048258	-25.1658	-0.0613009	0.211955	0.608241	0.704253	0.529403	0.909782	0.727361	-0.028047	-0.162666	-0.0523975	0.432865	0.663319	0.818182	0.697595	0.924803	0.830516	-0.0403122	-0.00417585	-0.0623355	0.000283654	0.568403	0.0189706	0.000829591	0.850417	0.023949	0.111353
ENSG00000099864	PALM	paralemmin [Source:HGNC Symbol;Acc:HGNC:8594]	protein_coding	5064	-0.00930067	-0.111584	0.00955858	0.556139	0.00149536	0.345507	0.866355	0.00352191	0.178593	-0.0173749	-0.131352	0.151201	0.50139	0.00988774	0.9999	0.850821	0.0191016	0.129695	-5.79982	0.318714	0.00452352	0.212523	0.000981613	0.320516	0.530283	0.00250195	0.214347	-0.00781856	-0.207037	2.7299110034839e-05	0.242505	1.33597390712052e-05	0.000106047	0.626348	2.82052492253166e-05	0.282435	-0.0128551	-0.17796	0.260632	0.363681	0.0134908	0.921234	0.771406	0.0243443	0.121061	-0.400707	-0.129127	0.45367	0.520313	0.0177039	0.999981	0.851844	0.0318006	0.113342	-0.000956561	-0.172475	0.80623	0.391733	0.0214389	0.949692	0.890073	0.0350371	0.107804	-0.00514304	-0.162055	0.980999	0.410376	0.0219297	0.999744	0.797002	0.0377832	0.107143	0.467753	-0.137728	0.0547838	0.474781	0.00516998	0.786309	0.832346	0.0105748	0.147124	-0.196198	-0.238871	0.332456	0.268236	0.015671	0.88172	0.744637	0.0281491	0.118169	0.111408	-0.14949	0.513842	0.448433	0.0186454	0.999906	0.826248	0.0330806	0.111851	-0.269641	-0.232071	0.137528	0.246329	0.00933766	0.988904	0.709849	0.0179655	0.131265	-0.31701	-0.247544	0.0932113	0.216902	0.00732561	0.996984	0.71758	0.0145547	0.137851	-0.170816	-0.197184	0.370184	0.324029	0.0161335	0.987465	0.786482	0.0288403	0.115999	-0.592657	-0.241335	0.0504617	0.220276	0.00489152	0.37918	0.682915	0.00986172	0.148578	-0.197109	-0.201099	0.281051	0.313872	0.0159868	0.595119	0.757264	0.0272305	0.117595	-0.15643	0.0314544	-0.158691	-0.147209	0.294373	0.865644	0.415798	0.466492	0.0163765	0.0246375	0.750303	0.977475	0.796425	0.820374	0.0286665	0.0409628	0.116901	0.104926	-0.0483383	-0.165378	0.774027	0.406684	0.024142	0.99979	0.814042	0.0412125	0.105531	-0.500117	-0.189817	0.199671	0.333613	0.0132604	0.506072	0.762428	0.023204	0.122937	-0.0565087	-0.164349	0.735666	0.406516	0.0238559	0.99987	0.791638	0.0409628	0.105886	0.0858693	4.24328	-29.776	-0.146238	-0.139831	-0.185177	0.822746	0.740624	0.371043	0.465665	0.488112	0.350394	0.0244379	0.0238956	0.0183725	0.978902	0.999765	0.662474	0.803701	0.875276	0.792941	0.0409416	0.0406286	0.0308596	0.105168	0.105836	0.11357	-0.0574508	-0.166041	0.854655	0.417326	0.0245917	0.999172	0.83904	0.0417542	0.104981	-0.434552	-0.174919	0.211323	0.370032	0.0136922	0.661097	0.784401	0.0245649	0.122027	0.0314544	-0.147209	0.865644	0.466492	0.0246375	0.977475	0.820374	0.0409628	0.104926	4.24328	-0.139831	0.740624	0.488112	0.0238956	0.999765	0.875276	0.0406286	0.105836	-29.776	-0.185177	0.371043	0.350394	0.0183725	0.662474	0.792941	0.0308596	0.11357	-0.538576	-0.209213	0.11274	0.286948	0.00942911	0.391205	0.732366	0.0172362	0.132489	-0.00813398	-0.214799	1.51287097992685e-05	0.22247	8.07417768337736e-06	6.07074129380095e-05	0.606726	1.75392922197066e-05	0.292382
ENSG00000112855	HARS2	histidyl-tRNA synthetase 2, mitochondrial [Source:HGNC Symbol;Acc:HGNC:4817]	protein_coding	23438	-0.000261078	-0.110438	0.913354	0.394046	0.422467	0.990368	0.780515	0.46757	0.00172467	-0.00145658	-0.109282	0.855117	0.39934	0.420171	0.9999	0.792764	0.472929	0.00199126	-0.500308	-0.0811227	0.71975	0.649921	0.56519	0.894532	0.85062	0.599019	-0.0156052	-0.00479203	-0.139434	9.69958846948728e-05	0.236391	0.0018542	0.000327879	0.620506	0.00276291	0.173294	0.0124837	-0.0963941	0.0937065	0.447737	0.190769	0.867941	0.823008	0.238585	0.0358213	0.367455	-0.142036	0.293227	0.27972	0.315744	0.999981	0.696654	0.373302	0.0151858	-0.00220995	-0.135964	0.385801	0.300952	0.347897	0.768162	0.851021	0.394805	0.0108627	0.130764	-0.111456	0.353822	0.384832	0.337855	0.999744	0.784721	0.390892	0.0121835	0.0655053	-0.10845	0.684544	0.400738	0.406271	0.952632	0.795347	0.451808	0.00362285	0.177247	-0.0960826	0.180049	0.493134	0.251788	0.827368	0.868817	0.305511	0.0250962	-0.131819	-0.126704	0.236731	0.324205	0.290524	0.999906	0.750157	0.346983	0.0187906	-0.0635064	-0.128349	0.595461	0.332694	0.394182	0.988904	0.782907	0.445604	0.00506795	-0.0335809	-0.120912	0.787737	0.364174	0.416009	0.996984	0.828198	0.467713	0.00247657	-0.106394	-0.133744	0.394131	0.307357	0.350354	0.987465	0.77421	0.403076	0.0105435	-0.0950201	-0.124568	0.63579	0.343841	0.400113	0.846554	0.787101	0.442336	0.00435573	-0.25446	-0.170182	0.0333069	0.188673	0.111145	0.294875	0.635929	0.144494	0.0562862	-0.182377	0.258284	-0.115026	-0.0438012	0.0623294	0.0329603	0.365136	0.735511	0.157147	0.11048	0.65635	0.761123	0.768848	0.931722	0.198965	0.14768	0.0436724	0.0564987	-0.0908435	-0.129928	0.413299	0.322519	0.360759	0.99979	0.762542	0.414373	0.00932959	-0.387523	-0.137865	0.131835	0.286301	0.228487	0.427366	0.724845	0.269343	0.0290855	-0.0729646	-0.122742	0.509015	0.34748	0.38379	0.99987	0.754304	0.438214	0.00641945	0.0943463	-2.4135	-40.6627	-0.101123	-0.120076	-0.151849	0.70945	0.775705	0.0622815	0.444994	0.368156	0.239333	0.414498	0.420624	0.157082	0.960845	0.999765	0.360251	0.790886	0.81697	0.704124	0.463086	0.474053	0.196433	0.00269741	0.001974	0.0436877	-0.314793	-0.169415	0.125999	0.205178	0.223692	0.999172	0.689292	0.27621	0.0299443	-0.346455	-0.126758	0.130642	0.32362	0.22752	0.627319	0.751898	0.273708	0.0292577	0.258284	-0.0438012	0.0329603	0.735511	0.11048	0.761123	0.931722	0.14768	0.0564987	-2.4135	-0.120076	0.775705	0.368156	0.420624	0.999765	0.81697	0.474053	0.001974	-40.6627	-0.151849	0.0622815	0.239333	0.157082	0.360251	0.704124	0.196433	0.0436877	-0.302339	-0.141409	0.17881	0.278249	0.262141	0.470866	0.722317	0.303225	0.0234115	-0.00490011	-0.143638	8.05690326605711e-05	0.221909	0.00160311	0.00027213	0.606071	0.00240304	0.176886
ENSG00000169609	C15orf40	chromosome 15 open reading frame 40 [Source:HGNC Symbol;Acc:HGNC:28443]	protein_coding	123207	-0.00128533	-0.0946344	0.476434	0.331236	0.645895	0.923054	0.73759	0.676764	-0.0218357	-0.00906004	-0.0856051	0.129012	0.374303	0.431136	0.9999	0.7794	0.483543	0.000725253	-0.270428	-0.0691686	0.788043	0.591809	0.639771	0.923506	0.819567	0.668093	-0.0243123	-0.000594191	-0.105027	0.53984	0.27996	0.662488	0.618203	0.664785	0.672869	-0.0235022	0.00269217	-0.0982731	0.63413	0.312735	0.68137	0.967583	0.734598	0.712535	-0.0254026	0.185637	-0.116855	0.481805	0.239975	0.647443	0.999981	0.656855	0.689567	-0.0219911	-0.000428757	-0.106285	0.823672	0.285404	0.703659	0.954719	0.844606	0.733299	-0.0276577	0.00846355	-0.101581	0.936685	0.296235	0.7091	0.999744	0.721887	0.739748	-0.0282112	0.0779248	-0.0975572	0.520924	0.315462	0.657905	0.91577	0.736396	0.688134	-0.0230417	-0.0626637	-0.122787	0.531548	0.250996	0.662365	0.939193	0.73079	0.698346	-0.0237661	-0.0129303	-0.103064	0.878099	0.291526	0.70694	0.999906	0.72981	0.741548	-0.0279913	-0.0469122	-0.113791	0.602705	0.254915	0.675755	0.988904	0.719392	0.708573	-0.0248368	0.0802401	-0.0799648	0.39221	0.423585	0.617502	0.996984	0.860313	0.657779	-0.0189829	0.0840629	-0.0843121	0.371435	0.392407	0.609113	0.987465	0.831578	0.648677	-0.018138	0.0247722	-0.0982929	0.869916	0.322245	0.706527	0.951752	0.770292	0.729818	-0.0279492	-0.000555414	-0.107411	0.995012	0.270262	0.594359	0.999093	0.717472	0.623962	-0.0168398	-0.0265271	0.0373113	-0.107837	-0.0975447	0.714204	0.678297	0.257141	0.319134	0.57768	0.572985	0.923294	0.936668	0.679716	0.725991	0.612225	0.607745	-0.0151264	-0.0146422	-0.0192738	-0.111254	0.813068	0.249897	0.587392	0.99979	0.69473	0.629671	-0.0161254	-0.0681586	-0.111971	0.719332	0.243831	0.578297	0.879498	0.682518	0.608971	-0.01519	-0.067984	-0.118027	0.400576	0.217663	0.508285	0.99987	0.640053	0.55754	-0.00784289	-0.0941034	5.64905	8.4854	-0.117343	-0.0865306	-0.0988021	0.611824	0.36153	0.599073	0.22729	0.373748	0.305218	0.562449	0.493511	0.560132	0.948725	0.999765	0.819859	0.618387	0.817758	0.763357	0.603679	0.543856	0.593386	-0.0135518	-0.00624717	-0.0133113	-0.110714	-0.127753	0.465149	0.197357	0.528905	0.999172	0.680462	0.575333	-0.0100399	-0.227543	-0.117494	0.175992	0.213848	0.384653	0.645563	0.65511	0.430575	0.00631247	0.0373113	-0.0975447	0.678297	0.319134	0.572985	0.936668	0.725991	0.607745	-0.0146422	5.64905	-0.0865306	0.36153	0.373748	0.493511	0.999765	0.817758	0.543856	-0.00624717	8.4854	-0.0988021	0.599073	0.305218	0.560132	0.819859	0.763357	0.593386	-0.0133113	-0.150333	-0.122298	0.362985	0.203949	0.494098	0.641525	0.650155	0.528327	-0.00631088	-0.000406248	-0.104242	0.678946	0.284388	0.688337	0.743638	0.665195	0.698373	-0.0261058
ENSG00000149262	INTS4	integrator complex subunit 4 [Source:HGNC Symbol;Acc:HGNC:25048]	protein_coding	92105	-0.000997722	0.0909783	0.742185	0.577974	0.0668157	0.967566	0.8756	0.0955442	0.0728122	-0.00251417	0.0900063	0.80314	0.582471	0.0679088	0.9999	0.886087	0.100249	0.0722814	-2.31063	0.308228	0.183456	0.166362	0.0191254	0.554353	0.475242	0.0326166	0.127047	-0.00868579	0.0355772	3.11247161140135e-09	0.785997	1.8545795223939e-08	3.51946110580524e-08	0.938667	6.4872867422541e-08	0.399699	0.00564844	0.0925611	0.551667	0.569846	0.0612444	0.959132	0.878049	0.0899006	0.0756426	0.288017	0.0619092	0.515572	0.709714	0.0597736	0.999981	0.92263	0.0903553	0.0764277	-0.00343739	0.0480659	0.285456	0.771207	0.0461788	0.697903	0.975922	0.0683499	0.0846306	0.0217092	0.085632	0.903355	0.598838	0.0690504	0.999744	0.890066	0.101131	0.071735	0.0232854	0.0867759	0.909108	0.594755	0.0690919	0.98567	0.88905	0.0987651	0.0717152	-0.0440037	0.0786376	0.793728	0.660915	0.0763212	0.977777	0.931072	0.109862	0.0692422	0.0201874	0.0878397	0.886531	0.591223	0.0689141	0.999906	0.88989	0.101764	0.0717997	-0.0173103	0.0810698	0.908951	0.628269	0.0690908	0.996879	0.916189	0.100455	0.0717158	0.0109934	0.0885308	0.944435	0.598785	0.0692906	0.997591	0.921793	0.100907	0.071621	-0.0251315	0.0803951	0.873789	0.628107	0.0687962	0.995375	0.925801	0.100033	0.0718559	-0.14626	0.0659966	0.564121	0.690766	0.0617184	0.808375	0.935856	0.0880736	0.0753932	-0.128372	0.0552518	0.401471	0.740531	0.0573531	0.691797	0.943188	0.0817265	0.0786747	-0.0198121	0.0331043	0.0845879	0.0936422	0.87414	0.831231	0.605678	0.579016	0.0729094	0.0723924	0.96996	0.970783	0.891528	0.872166	0.103019	0.103044	0.0707743	0.0710119	-0.0196798	0.0809476	0.888766	0.626573	0.0730505	0.99979	0.913325	0.106145	0.0707097	-0.384989	0.0585221	0.237756	0.72102	0.0447255	0.545879	0.938855	0.0659643	0.0866354	0.101948	0.101115	0.465463	0.53962	0.0609591	0.99987	0.861352	0.0915884	0.0766887	0.544842	-9.39055	-47.6236	0.143253	0.0505061	0.0374067	0.0860486	0.379634	0.0847193	0.384079	0.763169	0.818515	0.0251566	0.0559767	0.024919	0.855786	0.999765	0.391533	0.754112	0.957183	0.966112	0.0419297	0.0844378	0.0401133	0.104303	0.079462	0.104586	-0.192562	0.0493977	0.461737	0.771642	0.0607654	0.999172	0.959296	0.0906428	0.0767927	-0.365332	0.0686077	0.208498	0.673269	0.0417628	0.661097	0.923493	0.063844	0.0887924	0.0331043	0.0936422	0.831231	0.579016	0.0723924	0.970783	0.872166	0.103044	0.0710119	-9.39055	0.0505061	0.379634	0.763169	0.0559767	0.999765	0.957183	0.0844378	0.079462	-47.6236	0.0374067	0.0847193	0.818515	0.024919	0.391533	0.966112	0.0401133	0.104586	-0.353759	0.0496678	0.21388	0.762888	0.0423289	0.507713	0.952132	0.0627323	0.0883699	-0.00869335	0.0291779	5.09460657704714e-09	0.82489	2.90028835617655e-08	5.04754211628775e-08	0.950419	9.54649573463205e-08	0.392507
ENSG00000147874	HAUS6	HAUS augmin like complex subunit 6 [Source:HGNC Symbol;Acc:HGNC:25948]	protein_coding	54801	-0.00463583	0.0533002	0.0217069	0.618816	0.010037	0.456565	0.891379	0.0186589	0.129283	0.00181801	0.0249401	0.789906	0.821709	0.0701703	0.9999	0.960859	0.103148	0.0712066	1.62674	-0.139445	0.168057	0.354653	0.0336484	0.539168	0.662797	0.0530209	0.108097	0.00425994	0.0526679	4.76281560459352e-05	0.596782	8.97033476368681e-05	0.000175018	0.864127	0.000165399	0.243029	-0.0117427	0.0136081	0.0648282	0.899757	0.020622	0.82295	0.976523	0.0351699	0.108935	0.0566967	0.0234943	0.850137	0.834956	0.0710442	0.999981	0.961378	0.104744	0.0707994	-0.000551674	0.0221327	0.800633	0.844128	0.0703482	0.94774	0.985713	0.0985367	0.0711233	-0.0415189	0.0280244	0.731344	0.798883	0.069024	0.999744	0.953881	0.101125	0.0717475	0.0179746	0.0290853	0.896366	0.792003	0.0715122	0.984209	0.951684	0.101729	0.0705831	0.22769	0.0529272	0.0424323	0.653796	0.0150748	0.689254	0.928588	0.0272263	0.119282	-0.165995	0.00945261	0.080004	0.93057	0.0235023	0.999906	0.98712	0.040429	0.105113	-0.0106866	0.0253756	0.916892	0.822668	0.0716646	0.996879	0.96729	0.103596	0.0705129	-0.0419733	0.01683	0.693955	0.882272	0.0681328	0.996984	0.984741	0.099466	0.0721735	-0.0240086	0.0232116	0.822519	0.836119	0.0706811	0.994321	0.974527	0.102323	0.070968	0.0149216	0.0301476	0.93077	0.788607	0.0717485	0.975908	0.958358	0.100169	0.0704744	-0.0258237	0.0229417	0.803342	0.839515	0.0727924	0.919328	0.970597	0.100293	0.0708279	-0.0852474	0.102274	0.0271431	0.0556188	0.312093	0.328942	0.805204	0.624063	0.0517727	0.0530682	0.756934	0.838612	0.953876	0.891444	0.0768374	0.0788693	0.0819778	0.0811838	-0.0423539	0.0201999	0.656113	0.857288	0.0693955	0.99979	0.973909	0.101579	0.0724191	0.136214	0.0382955	0.538151	0.731379	0.0651142	0.774113	0.941742	0.091187	0.074525	-0.128567	0.00860673	0.171757	0.937882	0.0380582	0.99987	0.987489	0.0610327	0.0916919	-0.286488	1.73895	15.9049	-0.00170272	0.0353145	0.044822	0.183655	0.810333	0.397993	0.987858	0.75649	0.688698	0.0394783	0.072905	0.0578026	0.862626	0.999765	0.683017	0.99789	0.956271	0.936591	0.0617863	0.105815	0.0829057	0.0905516	0.0707763	0.0784212	-0.00920373	0.0272247	0.958592	0.81366	0.0743179	0.999172	0.968313	0.107756	0.0701344	-0.0756149	0.0255332	0.701621	0.818078	0.0706617	0.906785	0.962846	0.10034	0.0718182	0.102274	0.0556188	0.328942	0.624063	0.0530682	0.838612	0.891444	0.0788693	0.0811838	1.73895	0.0353145	0.810333	0.75649	0.072905	0.999765	0.956271	0.105815	0.0707763	15.9049	0.044822	0.397993	0.688698	0.0578026	0.683017	0.936591	0.0829057	0.0784212	0.0364114	0.0325634	0.850679	0.772064	0.0734723	0.940534	0.952896	0.100849	0.0705172	0.0038334	0.0530157	0.000349465	0.603058	0.000454831	0.000999722	0.868321	0.000745369	0.206885
ENSG00000100711	ZFYVE21	zinc finger FYVE-type containing 21 [Source:HGNC Symbol;Acc:HGNC:20760]	protein_coding	79038	-0.00179024	0.157423	0.381384	0.154759	6.10022527887686e-06	0.903002	0.556789	2.55838111574908e-05	0.297841	0.0017349	0.144647	0.799047	0.19293	8.36212933410168e-06	0.9999	0.62157	3.50460709086036e-05	0.291696	-1.51551	0.25328	0.166161	0.0722858	5.83385606770991e-06	0.53678	0.326082	2.70067553566183e-05	0.335712	-0.00631605	0.111361	7.4600521454669e-11	0.190456	1.82224581338781e-14	1.46290146030711e-09	0.570426	2.00601303668501e-13	0.581284	-0.00232386	0.144833	0.71721	0.190708	8.116574655192e-06	0.978218	0.615717	3.32297229980174e-05	0.29228	-0.290026	0.171533	0.331789	0.128264	5.63615509390943e-06	0.999981	0.521527	2.46650927548947e-05	0.299371	-0.0037173	0.107158	0.0855863	0.333165	2.26715642492344e-06	0.452099	0.863849	1.00598115967065e-05	0.316678	0.0537445	0.147875	0.656225	0.180354	7.87608466670969e-06	0.999744	0.60387	3.28659882823028e-05	0.292868	0.181576	0.157148	0.18529	0.151769	3.90564334457822e-06	0.837717	0.566906	1.73634220998493e-05	0.306409	-0.0821286	0.0899899	0.467056	0.454279	9.44141544622922e-06	0.923576	0.853346	3.87070127633981e-05	0.292265	-0.0129073	0.146257	0.892593	0.187681	8.5388453682153e-06	0.999906	0.623461	3.57391303019689e-05	0.291286	-0.14967	0.108839	0.140695	0.330654	3.23625339410213e-06	0.988904	0.782129	1.46664099581113e-05	0.309981	-0.145676	0.108419	0.169176	0.335604	3.67348473235846e-06	0.996984	0.810513	1.6415490408387e-05	0.307576	-0.179526	0.110775	0.0902247	0.315871	2.3564625428525e-06	0.987465	0.780916	1.09757241250479e-05	0.315955	-0.387856	0.0958175	0.0215443	0.378981	7.85332674694973e-07	0.337701	0.808501	3.83379437581033e-06	0.336145	-0.230784	0.0963448	0.0232014	0.379107	9.19854490088737e-07	0.277176	0.805032	4.529820714979e-06	0.336573	-0.168922	0.15103	0.146296	0.189247	0.0423076	0.146351	0.176011	0.0943658	1.47206099060269e-06	3.67111207179553e-06	0.651655	0.792626	0.590929	0.465952	7.15099252170897e-06	1.656498758746e-05	0.327918	0.310685	-0.126028	0.123863	0.181281	0.265339	4.24790703453682e-06	0.99979	0.71286	1.91004145777365e-05	0.30788	-0.446803	0.119098	0.0402026	0.273863	1.41520457511749e-06	0.30389	0.712158	6.6828403056973e-06	0.328649	-0.0754877	0.137899	0.422305	0.215729	7.11227429073026e-06	0.99987	0.637466	3.06944573517805e-05	0.297856	0.00906872	-5.58911	-48.6182	0.150799	0.129298	0.10124	0.966484	0.43792	0.00816611	0.183277	0.254544	0.345745	9.49055925214018e-06	7.24844523297849e-06	3.95217718352587e-07	0.996681	0.999765	0.285398	0.566838	0.736538	0.790841	3.88778452057548e-05	3.07581986133462e-05	2.07334842361168e-06	0.292162	0.297484	0.351777	-0.374106	0.0806578	0.0315917	0.471121	1.17325537854162e-06	0.999172	0.866041	5.89916660365803e-06	0.332112	-0.413153	0.131289	0.0331134	0.224306	1.21720457540536e-06	0.607038	0.665156	5.92124348746411e-06	0.331435	0.15103	0.189247	0.146351	0.0943658	3.67111207179553e-06	0.792626	0.465952	1.656498758746e-05	0.310685	-5.58911	0.129298	0.43792	0.254544	7.24844523297849e-06	0.999765	0.736538	3.07581986133462e-05	0.297484	-48.6182	0.10124	0.00816611	0.345745	3.95217718352587e-07	0.285398	0.790841	2.07334842361168e-06	0.351777	-0.459678	0.103916	0.0150946	0.336861	6.52052007947637e-07	0.244334	0.770709	3.2635540239015e-06	0.342819	-0.00664543	0.104607	6.95600508870167e-12	0.20565	1.91544829061499e-15	1.74369448042803e-10	0.587642	2.38782607157193e-14	0.604749
ENSG00000153975	ZUP1	zinc finger containing ubiquitin peptidase 1 [Source:HGNC Symbol;Acc:HGNC:21224]	protein_coding	221302	-0.000257802	-0.0663135	0.929794	0.674218	1.08956893924998e-05	0.992178	0.910363	4.32096505500786e-05	0.286484	-0.00229875	-0.063652	0.813187	0.686741	1.06635165323829e-05	0.9999	0.92251	4.3794931893557e-05	0.286911	2.83621	-0.331335	0.0906182	0.12227	6.62438141021068e-06	0.463586	0.413926	3.02716625567414e-05	0.333022	0.00896384	-0.0161234	1.03145732918524e-10	0.89421	3.20518611487184e-14	1.91440688590796e-09	0.973595	3.35279549049892e-13	0.575174	-0.0012827	-0.0693007	0.88865	0.659645	1.08380534719608e-05	0.992714	0.913905	4.32897946895022e-05	0.286589	0.229184	-0.0865363	0.591817	0.590042	9.61179045343684e-06	0.999981	0.87789	4.00847689264796e-05	0.28896	0.00200648	-0.0458227	0.518918	0.774765	9.07333293960225e-06	0.840754	0.975922	3.50826547372913e-05	0.290094	-0.0784707	-0.0679516	0.648865	0.664674	9.96361589313143e-06	0.999744	0.916442	4.07916159528714e-05	0.288251	-0.27863	-0.0821938	0.154074	0.596789	4.38513158646763e-06	0.83146	0.889913	1.92808638605337e-05	0.304197	0.235938	0.0113232	0.142901	0.946997	7.32067975989107e-06	0.797378	0.991572	3.07022904826232e-05	0.297289	-0.0755682	-0.0762245	0.579354	0.628274	9.52697593692618e-06	0.999906	0.906132	3.93134195445629e-05	0.289134	0.0870506	-0.0451032	0.550556	0.779463	9.31970743852887e-06	0.988904	0.957595	3.82381843750802e-05	0.289567	0.108012	-0.0385789	0.477012	0.811394	8.71557537492473e-06	0.996984	0.97159	3.57493403272553e-05	0.290884	0.0267023	-0.0622184	0.861082	0.697426	1.07846837317845e-05	0.994567	0.942218	4.35616637009336e-05	0.286687	0.382008	-0.016601	0.115904	0.916226	3.59382197201664e-06	0.46662	0.986102	1.53980765959181e-05	0.307993	0.123613	-0.042306	0.400648	0.791921	1.34313244685583e-05	0.690857	0.957866	5.1473961483298e-05	0.285225	0.0275448	0.015029	-0.0703776	-0.0670314	0.818773	0.919833	0.65487	0.679424	1.7985640821353e-05	1.83286120598581e-05	0.951172	0.98724	0.911447	0.912771	6.91954961037483e-05	7.07504828418195e-05	0.279322	0.278938	-0.0558485	-0.0824608	0.679523	0.605804	1.70622911442884e-05	0.99979	0.905653	6.72090173320834e-05	0.280393	0.417366	-0.0422467	0.182503	0.788031	8.31185811036111e-06	0.486066	0.954728	3.33918748492322e-05	0.294787	-0.0971343	-0.0863056	0.469417	0.58592	1.45764341970906e-05	0.99987	0.883003	5.85816669701888e-05	0.283578	-0.334773	9.79495	47.1253	-0.106745	-0.0349719	-0.0238562	0.275162	0.340208	0.0757888	0.504153	0.827996	0.878855	1.08127751445115e-05	1.22638110925657e-05	4.47260243470042e-06	0.878972	0.999765	0.379131	0.826784	0.969678	0.978439	4.38282874842599e-05	4.95361781385988e-05	1.897572721378e-05	0.289568	0.287051	0.306886	0.0248195	-0.0663647	0.921519	0.686084	1.83320675662328e-05	0.999172	0.93938	7.15201570941385e-05	0.278934	0.331652	-0.0560706	0.235175	0.720217	9.80401380453071e-06	0.675148	0.937469	3.95697984902165e-05	0.291517	0.015029	-0.0670314	0.919833	0.679424	1.83286120598581e-05	0.98724	0.912771	7.07504828418195e-05	0.278938	9.79495	-0.0349719	0.340208	0.827996	1.22638110925657e-05	0.999765	0.969678	4.95361781385988e-05	0.287051	47.1253	-0.0238562	0.0757888	0.878855	4.47260243470042e-06	0.379131	0.978439	1.897572721378e-05	0.306886	0.406814	-0.0303198	0.136185	0.847398	6.80953264901633e-06	0.421835	0.970283	2.77150110124088e-05	0.29871	0.0091178	-0.00857125	7.74308795133202e-11	0.943472	2.44362796659875e-14	1.32051383537225e-09	0.986316	2.4873837315584e-13	0.578121
ENSG00000273344	PAXIP1-DT	PAXIP1 divergent transcript [Source:HGNC Symbol;Acc:HGNC:27328]	lncRNA	202781	-0.00132815	0.04219	0.424981	0.637684	5.02549996949999e-06	0.913256	0.89754	2.15189447140187e-05	0.301582	0.00960014	0.0180288	0.0805561	0.838178	1.68125755436065e-06	0.9999	0.964449	8.20169967996658e-06	0.32224	-0.296732	0.0656263	0.74508	0.574981	1.6322033001494e-05	0.905798	0.809573	6.74873248467972e-05	0.313524	0.000980788	0.0406295	0.271486	0.64787	3.88040288951186e-06	0.351124	0.887246	9.00364252472219e-06	0.306533	-0.0126603	0.0193055	0.0135024	0.823062	4.17311609873652e-07	0.571138	0.960922	2.22231516637604e-06	0.347424	-0.27609	0.0576618	0.255663	0.526402	3.73772988734175e-06	0.999981	0.854537	1.70243450166446e-05	0.307246	9.05300358154962e-05	0.0359725	0.959335	0.694339	6.68639513661463e-06	0.991315	0.969256	2.66968215721366e-05	0.29606	-0.228823	0.0342866	0.0178604	0.691502	5.230738636153e-07	0.999744	0.926006	2.76571151369249e-06	0.343422	0.303149	0.050741	0.00564187	0.553068	2.03627933042426e-07	0.749893	0.870236	1.16264620605947e-06	0.359941	0.19801	0.102126	0.0293739	0.285864	1.26863720942627e-06	0.667928	0.758831	6.25480231737512e-06	0.330671	0.0663837	0.0424627	0.392343	0.635209	4.81432389631947e-06	0.999906	0.909264	2.12463443452221e-05	0.302407	0.161685	0.0769781	0.0492728	0.392482	1.16123130718064e-06	0.988904	0.821488	5.77313705548397e-06	0.329045	0.223558	0.0952832	0.00844564	0.283543	2.84357065243302e-07	0.996984	0.775115	1.57223840006701e-06	0.354153	0.17061	0.0700864	0.0471043	0.431834	1.12185474113005e-06	0.987465	0.849382	5.56555967411199e-06	0.329675	0.447453	0.0948524	0.000912836	0.268087	4.34579490629192e-08	0.320821	0.727701	2.69986888086921e-07	0.385914	0.253854	0.0924088	0.00187723	0.287154	1.50733922120268e-07	0.246124	0.73352	8.65627928135328e-07	0.368608	0.151618	-0.0396287	0.0367492	0.0232347	0.0248325	0.641805	0.67308	0.801557	1.26350475227457e-06	1.11669405037355e-05	0.651655	0.924751	0.917644	0.951193	6.22507219413325e-06	4.52550378108145e-05	0.330746	0.288925	0.161613	0.066876	0.0337742	0.45162	1.60819649551802e-06	0.99979	0.835636	7.89526575878904e-06	0.326275	0.484435	0.0668976	0.00577521	0.439853	3.87135652908422e-07	0.273061	0.830603	2.03613526751658e-06	0.352144	0.0820121	0.0465391	0.283689	0.605398	7.34639932426834e-06	0.99987	0.890862	3.15869362142441e-05	0.29722	-0.075415	11.6888	36.4253	0.0255145	0.0765164	0.0699812	0.667731	0.0440629	0.0153187	0.780829	0.396675	0.426465	1.1328774881505e-05	1.97525696971368e-06	8.59450318758688e-07	0.957591	0.999765	0.294516	0.94005	0.829965	0.840289	4.56618539683444e-05	9.44980375071574e-06	4.22835737339637e-06	0.288637	0.322434	0.337812	0.225502	0.0752724	0.114035	0.415406	4.00037252492336e-06	0.999172	0.838526	1.80546097079296e-05	0.309036	0.401906	0.0516133	0.0104409	0.551094	6.29972346295943e-07	0.607038	0.8748	3.23794580954382e-06	0.34344	-0.0396287	0.0232347	0.641805	0.801557	1.11669405037355e-05	0.924751	0.951193	4.52550378108145e-05	0.288925	11.6888	0.0765164	0.0440629	0.396675	1.97525696971368e-06	0.999765	0.829965	9.44980375071574e-06	0.322434	36.4253	0.0699812	0.0153187	0.426465	8.59450318758688e-07	0.294516	0.840289	4.22835737339637e-06	0.337812	0.489546	0.0824748	0.00127379	0.33577	1.08327110005048e-07	0.238905	0.769923	6.33817168381619e-07	0.374254	0.00124602	0.043067	0.16653	0.626994	2.82081561538734e-06	0.231235	0.877345	6.60475913726637e-06	0.312577
ENSG00000135625	EGR4	early growth response 4 [Source:HGNC Symbol;Acc:HGNC:3241]	protein_coding	1961	0.0142567	0.311091	0.00197924	0.199074	0.0640663	0.174492	0.613387	0.092151	0.0741818	0.00180403	0.385247	0.908988	0.135006	0.84103	0.9999	0.545579	0.860637	-0.0424945	0.0934694	0.387353	0.973748	0.289159	0.888376	0.991488	0.607424	0.896607	-0.0559255	-0.0036184	0.367608	0.152904	0.146745	0.593245	0.21648	0.510223	0.605705	-0.0165354	0.024474	0.418743	0.0967296	0.0978265	0.506202	0.869234	0.479063	0.550638	-0.00753924	0.573954	0.341291	0.407186	0.191073	0.763102	0.999981	0.60432	0.793141	-0.0338035	0.00261654	0.416978	0.604251	0.111477	0.812527	0.876711	0.673569	0.832288	-0.0391902	0.67214	0.390484	0.0143759	0.114021	0.209813	0.999744	0.507257	0.260947	0.0321172	-0.0159888	0.387602	0.960039	0.131229	0.842174	0.995552	0.536415	0.856667	-0.0426312	-0.454757	0.301176	0.0812478	0.275395	0.503573	0.739639	0.749641	0.551033	-0.00733607	-0.120351	0.374876	0.586286	0.144516	0.809369	0.999906	0.566753	0.832331	-0.0388346	-0.0572833	0.373555	0.808833	0.156037	0.836072	0.991896	0.618616	0.853755	-0.0419059	-0.261925	0.317786	0.286808	0.225818	0.707734	0.996984	0.726235	0.740067	-0.0280721	-0.348096	0.316815	0.157072	0.218588	0.598345	0.987465	0.700221	0.638452	-0.0170513	-0.476523	0.324676	0.228118	0.209789	0.667628	0.576341	0.669046	0.694264	-0.0240189	-0.388457	0.293955	0.101686	0.254853	0.516444	0.396925	0.703577	0.550694	-0.00871626	-0.31605	0.1734	0.377369	0.429237	0.102585	0.473813	0.135934	0.10474	0.518112	0.784921	0.673189	0.881591	0.535653	0.486323	0.556635	0.802904	-0.00889403	-0.0365734	-0.415657	0.298339	0.055562	0.241444	0.40593	0.99979	0.68862	0.457965	0.00371939	-0.43373	0.354149	0.395109	0.170337	0.759636	0.679588	0.600378	0.776462	-0.0338378	-0.167032	0.357582	0.443493	0.166495	0.776069	0.99987	0.576812	0.801852	-0.0356069	-0.517004	-2.51048	-39.2118	0.328707	0.374759	0.344792	0.299483	0.88066	0.366364	0.207186	0.15643	0.183645	0.715948	0.840865	0.748282	0.88484	0.999765	0.659006	0.596718	0.630772	0.648822	0.744316	0.859919	0.768448	-0.0292533	-0.0429889	-0.0326318	-0.570922	0.278418	0.160208	0.29183	0.602979	0.999172	0.765554	0.643561	-0.0177217	-0.527161	0.360324	0.245272	0.158903	0.681521	0.68012	0.584227	0.70927	-0.0257181	0.1734	0.429237	0.473813	0.10474	0.784921	0.881591	0.486323	0.802904	-0.0365734	-2.51048	0.374759	0.88066	0.15643	0.840865	0.999765	0.630772	0.859919	-0.0429889	-39.2118	0.344792	0.366364	0.183645	0.748282	0.659006	0.648822	0.768448	-0.0326318	-0.533113	0.330732	0.230246	0.20054	0.670228	0.524641	0.646189	0.693459	-0.0245665	-0.00448095	0.359368	0.0793178	0.15348	0.469165	0.122607	0.52076	0.483647	-0.00354017
ENSG00000164488	DACT2	dishevelled binding antagonist of beta catenin 2 [Source:HGNC Symbol;Acc:HGNC:21231]	protein_coding	168002	0.0129824	-0.0879893	0.0636674	0.81364	0.0457585	0.638222	0.956589	0.069	0.0849169	0.0174698	-0.048416	0.456946	0.898693	0.124825	0.9999	0.980185	0.168786	0.051519	-0.064245	-0.0612315	0.985891	0.895361	0.0279517	0.99574	0.95867	0.0452754	0.11443	0.0189238	0.0913501	5.04797400191747e-08	0.772544	6.49036094594185e-07	3.96631975392353e-07	0.933261	1.72242920715901e-06	0.33957	0.00457122	-0.0118989	0.836501	0.975033	0.147514	0.989157	0.996148	0.191404	0.0454818	-0.231228	0.00143184	0.823092	0.99706	0.147161	0.999981	0.999653	0.195333	0.0455695	0.00155328	-0.000614931	0.836584	0.998735	0.147516	0.958141	0.999902	0.187941	0.0454813	-0.224076	-0.0182441	0.590663	0.96157	0.136143	0.999744	0.99126	0.180501	0.0484027	-0.824619	-0.0604196	0.0801043	0.871315	0.0524223	0.817611	0.969635	0.0779015	0.0806286	-0.0830976	0.0821357	0.831672	0.843586	0.14194	0.982199	0.975131	0.187137	0.0474562	0.0860898	-0.00786272	0.79411	0.983534	0.146301	0.999906	0.99757	0.193832	0.0457843	0.253968	0.0484007	0.471156	0.90098	0.126239	0.988904	0.983227	0.168854	0.0511171	0.376094	0.0838805	0.305002	0.829525	0.105678	0.996984	0.974612	0.145007	0.057378	0.33893	0.0521714	0.357073	0.89216	0.113171	0.987465	0.983047	0.153607	0.0549859	0.990568	0.114974	0.0914103	0.762712	0.0565888	0.434833	0.952334	0.0817232	0.078188	0.679402	0.133258	0.0540286	0.726469	0.0411894	0.330919	0.940361	0.0615033	0.0892257	0.553035	-0.586806	-0.0126262	-0.177345	0.0545437	0.101578	0.972938	0.646005	0.0414286	0.0597632	0.656297	0.782323	0.99416	0.900414	0.0635713	0.0873259	0.0890443	0.0773355	0.405276	0.0593073	0.21351	0.876975	0.0888323	0.99979	0.977456	0.125526	0.0640911	1.08295	0.0502913	0.152621	0.8946	0.0747509	0.44987	0.979433	0.102502	0.0699397	0.46554	0.0493817	0.150007	0.896443	0.0740668	0.99987	0.977546	0.108249	0.0702476	1.09587	5.69682	80.7863	0.0929661	-0.0032684	0.0565431	0.138732	0.819204	0.210778	0.80865	0.993341	0.882517	0.0710251	0.146363	0.0882662	0.855786	0.999765	0.528748	0.947679	0.998918	0.97935	0.102178	0.192675	0.119632	0.0716475	0.0463227	0.0643102	0.562537	0.079817	0.354942	0.839926	0.112325	0.999172	0.973175	0.153462	0.0559122	0.182074	-0.016025	0.788592	0.966534	0.145434	0.934696	0.993899	0.186416	0.0465584	-0.586806	-0.177345	0.101578	0.646005	0.0597632	0.782323	0.900414	0.0873259	0.0773355	5.69682	-0.0032684	0.819204	0.993341	0.146363	0.999765	0.998918	0.192675	0.0463227	80.7863	0.0565431	0.210778	0.882517	0.0882662	0.528748	0.97935	0.119632	0.0643102	0.823601	0.0580683	0.213569	0.879472	0.0888444	0.50728	0.977194	0.118745	0.0640864	0.0195995	0.109568	2.08111351413184e-08	0.726191	2.94882256235951e-07	1.72878070552933e-07	0.917428	8.17279901857625e-07	0.353519
ENSG00000170430	MGMT	O-6-methylguanine-DNA methyltransferase [Source:HGNC Symbol;Acc:HGNC:7059]	protein_coding	4255	-0.00235367	0.250065	0.454183	0.141979	0.0321571	0.916557	0.540424	0.0509178	0.0957679	-0.0130057	0.260267	0.212124	0.124646	0.0221172	0.9999	0.533508	0.0382264	0.106894	-5.44989	0.7386	0.000638345	0.000324757	0.00027635	0.308389	0.0269946	0.000826624	0.24714	-0.00324401	0.218626	0.0522338	0.188197	0.00939646	0.0859248	0.567355	0.0124946	0.131093	0.00627441	0.245067	0.52416	0.149398	0.0340533	0.957392	0.565353	0.0542922	0.0940309	-0.0407773	0.240646	0.929445	0.16687	0.0394301	0.999981	0.576439	0.0632085	0.0895423	-0.00411777	0.192374	0.217266	0.262923	0.0224088	0.636682	0.829333	0.0364248	0.106511	0.0787363	0.237537	0.671302	0.161644	0.0370116	0.999744	0.577905	0.059295	0.0914883	0.107648	0.242891	0.610963	0.153169	0.0359535	0.934737	0.567862	0.0564139	0.0923759	-0.167868	0.1987	0.3354	0.28459	0.0378916	0.883669	0.757917	0.0600681	0.0918281	0.0100411	0.238427	0.945503	0.162523	0.039476	0.999906	0.589364	0.063061	0.0895065	0.179857	0.284009	0.250529	0.10216	0.0241886	0.988904	0.526936	0.0408132	0.104266	0.214893	0.295258	0.18709	0.090151	0.020627	0.996984	0.539454	0.0355986	0.108928	0.0171157	0.240818	0.91702	0.164539	0.0393865	0.997713	0.641589	0.0620299	0.0895764	0.41429	0.292727	0.11319	0.0876692	0.0153603	0.463131	0.488478	0.0265547	0.117396	0.0723949	0.251039	0.648298	0.150069	0.0346505	0.843506	0.586684	0.0529791	0.0945927	0.0353108	0.108389	0.235	0.262549	0.785139	0.499921	0.168165	0.134472	0.0364051	0.0316158	0.943713	0.891156	0.580818	0.540256	0.0569379	0.0506544	0.0930685	0.0974019	0.0516508	0.244903	0.722926	0.15725	0.0357214	0.99979	0.594933	0.057672	0.0936544	0.0693808	0.239033	0.837917	0.164997	0.0368437	0.936591	0.592668	0.0556857	0.0926978	-0.017495	0.231496	0.903898	0.178495	0.0372156	0.99987	0.591697	0.0598846	0.0923866	0.146279	13.3776	17.0012	0.2499	0.283404	0.251252	0.659095	0.225862	0.555631	0.151288	0.103838	0.145882	0.0348231	0.0216105	0.0329077	0.956948	0.999765	0.790926	0.526901	0.541294	0.596941	0.0554557	0.0371839	0.0509774	0.0944398	0.108814	0.0961774	-0.119533	0.212159	0.659477	0.231761	0.0348291	0.999172	0.714946	0.0561704	0.0944345	0.159884	0.241436	0.596612	0.157676	0.033738	0.864123	0.582326	0.0531419	0.0954132	0.108389	0.262549	0.499921	0.134472	0.0316158	0.891156	0.540256	0.0506544	0.0974019	13.3776	0.283404	0.225862	0.103838	0.0216105	0.999765	0.541294	0.0371839	0.108814	17.0012	0.251252	0.555631	0.145882	0.0329077	0.790926	0.596941	0.0509774	0.0961774	0.213909	0.255627	0.469461	0.138931	0.0308238	0.727461	0.565232	0.0477677	0.0981751	-0.00287465	0.21865	0.0900661	0.190802	0.0133395	0.136742	0.569572	0.0172815	0.121378
ENSG00000163577	EIF5A2	eukaryotic translation initiation factor 5A2 [Source:HGNC Symbol;Acc:HGNC:3301]	protein_coding	56648	-0.000300576	0.0221886	0.916995	0.886466	0.0646943	0.990812	0.9737	0.0929515	0.0738645	-0.000791463	0.0219559	0.93422	0.887749	0.064787	0.9999	0.977322	0.0963998	0.0738179	3.03624	-0.233156	0.0643584	0.263917	0.0159937	0.431628	0.583677	0.0279634	0.132848	0.00794196	0.0662656	1.63682989078699e-08	0.602292	7.62433701285043e-08	1.49367906612781e-07	0.867337	2.38508428641356e-07	0.37661	-0.000568621	0.0198538	0.949791	0.898096	0.0648522	0.995559	0.976077	0.0943841	0.0737851	0.290526	-0.00330457	0.490174	0.983312	0.0548234	0.999981	0.998297	0.0838656	0.0792019	0.0033709	0.0573324	0.270398	0.71512	0.0419697	0.683842	0.970802	0.0628851	0.0876113	-0.122914	0.0201829	0.468859	0.895813	0.0538783	0.999744	0.977157	0.0818541	0.0797567	-0.172453	0.0115949	0.372615	0.940055	0.0488836	0.882083	0.987515	0.0734136	0.082841	0.0879787	0.0629765	0.581731	0.711011	0.0640133	0.948603	0.943993	0.0942978	0.0750861	-0.0387889	0.0161887	0.772979	0.916969	0.0630592	0.999906	0.983223	0.0943348	0.0746966	0.0660079	0.0377017	0.646219	0.812439	0.0602703	0.988904	0.964687	0.0893724	0.0761607	0.0672817	0.0387054	0.653437	0.80844	0.0604657	0.996984	0.970273	0.0896238	0.0760562	0.0834571	0.0377286	0.578624	0.810577	0.0582088	0.987465	0.97018	0.0867358	0.0772819	0.444071	0.0799731	0.0628948	0.605245	0.0181044	0.394867	0.910873	0.0306268	0.112699	0.237105	0.0729046	0.100181	0.640984	0.0279784	0.395245	0.916189	0.0441054	0.101111	0.14087	-0.18975	0.0209016	-0.0315678	0.233022	0.195502	0.891997	0.841963	0.044893	0.0409298	0.717151	0.801538	0.976338	0.961288	0.0680442	0.0631272	0.0865174	0.0894236	0.0358752	0.0253463	0.78805	0.872271	0.0726943	0.99979	0.97715	0.105731	0.0708729	0.602257	0.0593789	0.0497505	0.698093	0.0181106	0.318612	0.932302	0.0303535	0.113987	0.0738047	0.0296192	0.577755	0.84981	0.0668729	0.99987	0.964618	0.0991702	0.0736456	-0.132348	1.35837	39.3568	0.00380493	0.0229446	0.0572883	0.662968	0.893668	0.133989	0.980844	0.885767	0.712361	0.0697561	0.0740908	0.0331759	0.957206	0.999765	0.44935	0.995383	0.98059	0.943249	0.10069	0.107342	0.0513256	0.072247	0.0702368	0.0959287	0.370099	0.0863856	0.133799	0.588856	0.0331488	0.999172	0.910414	0.0538403	0.0959537	0.349204	0.0336255	0.20498	0.827431	0.0419776	0.660449	0.965213	0.0641112	0.0886315	-0.18975	-0.0315678	0.195502	0.841963	0.0409298	0.801538	0.961288	0.0631272	0.0894236	1.35837	0.0229446	0.893668	0.885767	0.0740908	0.999765	0.98059	0.107342	0.0702368	39.3568	0.0572883	0.133989	0.712361	0.0331759	0.44935	0.943249	0.0513256	0.0959287	0.525525	0.0704458	0.049913	0.647303	0.0181486	0.303234	0.918779	0.0303512	0.113927	0.00796452	0.0722184	2.35184662540557e-08	0.572021	1.05620434634921e-07	1.91666748484874e-07	0.852418	3.16648236745559e-07	0.371138
ENSG00000078124	ACER3	alkaline ceramidase 3 [Source:HGNC Symbol;Acc:HGNC:16066]	protein_coding	55331	-0.000831493	0.163212	0.63873	0.0898607	0.0181541	0.951137	0.449001	0.0311183	0.11262	-0.000889512	0.160272	0.880006	0.0963773	0.0195795	0.9999	0.479277	0.0343797	0.110439	1.25331	0.0650186	0.205974	0.60692	0.0106478	0.573239	0.827171	0.0197557	0.145734	-0.00210558	0.146583	0.024551	0.114777	0.00265114	0.0444644	0.462579	0.00385381	0.164345	-0.00391695	0.15385	0.479592	0.108037	0.0163065	0.95372	0.496756	0.0286742	0.115695	0.194138	0.142755	0.452915	0.143867	0.015912	0.999981	0.546144	0.0290382	0.116393	-0.00176634	0.139431	0.347809	0.15188	0.0140705	0.744764	0.725108	0.0243047	0.119877	0.00953003	0.15873	0.927297	0.0976252	0.0196879	0.999744	0.478839	0.0344339	0.11028	0.148353	0.166412	0.210887	0.080445	0.0107768	0.842217	0.445868	0.0199895	0.127322	-0.035049	0.113801	0.719684	0.275421	0.0203015	0.9723	0.749641	0.035135	0.110652	0.057208	0.165145	0.488166	0.085592	0.0164277	0.999906	0.464285	0.029698	0.115484	0.0635332	0.175202	0.471735	0.074999	0.0161931	0.988904	0.471714	0.0289271	0.115894	-0.0217256	0.152841	0.813567	0.122278	0.0193356	0.996984	0.597957	0.0336396	0.110802	-0.00583457	0.157501	0.949666	0.10688	0.0197205	0.997713	0.552021	0.0343093	0.110232	0.0681789	0.167823	0.645483	0.0862541	0.0182152	0.851631	0.485208	0.0308018	0.112524	0.0140452	0.166546	0.873031	0.0856829	0.0107703	0.950672	0.481166	0.0193145	0.128792	0.0340099	-0.00817998	0.164003	0.161156	0.634999	0.926804	0.0830131	0.0983689	0.00995708	0.0108428	0.892829	0.987673	0.437685	0.474094	0.0186423	0.0202454	0.130979	0.128605	0.105983	0.185128	0.186407	0.0522764	0.00543709	0.99979	0.391105	0.0113419	0.14744	0.171482	0.175086	0.359736	0.0659919	0.00781264	0.65196	0.417715	0.014662	0.137659	0.0517829	0.171475	0.517909	0.0722932	0.00922884	0.99987	0.416311	0.0180635	0.133083	0.0033126	-7.24265	-26.8046	0.163645	0.136685	0.136502	0.985606	0.236192	0.0905913	0.090717	0.155679	0.146936	0.0108773	0.00623829	0.00345714	0.999245	0.999765	0.399166	0.428646	0.630112	0.597099	0.0202972	0.0127012	0.00722037	0.128516	0.143758	0.159346	0.0559816	0.173642	0.709277	0.0786356	0.010301	0.999172	0.505747	0.0197114	0.130034	0.0844182	0.167079	0.61361	0.0783418	0.00984171	0.872028	0.446815	0.0184574	0.131302	-0.00817998	0.161156	0.926804	0.0983689	0.0108428	0.987673	0.474094	0.0202454	0.128605	-7.24265	0.136685	0.236192	0.155679	0.00623829	0.999765	0.630112	0.0127012	0.143758	-26.8046	0.136502	0.0905913	0.146936	0.00345714	0.399166	0.597099	0.00722037	0.159346	0.168483	0.18012	0.302423	0.059778	0.00714472	0.592934	0.413066	0.0135632	0.140092	-0.0020098	0.145665	0.0342708	0.118502	0.00335337	0.0592078	0.468315	0.00477552	0.158364
ENSG00000114107	CEP70	centrosomal protein 70 [Source:HGNC Symbol;Acc:HGNC:29972]	protein_coding	80321	-0.00380263	0.161773	0.10539	0.19972	0.169497	0.723922	0.61386	0.213007	0.0403226	-0.00997336	0.158759	0.202883	0.211337	0.230827	0.9999	0.641611	0.284852	0.028321	-2.00131	0.31137	0.0904192	0.0407597	0.0874918	0.463365	0.24775	0.120298	0.0733515	-0.00439258	0.115864	0.000322247	0.324807	0.00371658	0.00094967	0.700521	0.0052747	0.155721	0.00759213	0.150547	0.304159	0.235769	0.272722	0.928136	0.668234	0.322897	0.0214698	-0.382302	0.172545	0.267546	0.18371	0.259294	0.999981	0.596753	0.316415	0.0235754	-0.00680436	0.0669128	0.00570293	0.589336	0.0295307	0.127903	0.944201	0.0463675	0.0983338	0.0556667	0.141314	0.689764	0.266904	0.350602	0.999744	0.696347	0.403375	0.0105112	0.00868686	0.141596	0.956476	0.267424	0.365644	0.994821	0.697595	0.412223	0.00858744	0.04207	0.0967639	0.746882	0.486226	0.537342	0.972339	0.866599	0.582653	-0.0109298	-0.0118162	0.139813	0.914764	0.274688	0.364817	0.999906	0.714128	0.421407	0.00869184	0.000654543	0.141314	0.995579	0.280892	0.365931	0.999829	0.740882	0.417685	0.00855114	-0.118826	0.109094	0.332941	0.403942	0.282196	0.996984	0.852288	0.335162	0.020029	-0.110973	0.118312	0.367555	0.35953	0.292504	0.987465	0.809003	0.345295	0.0184999	-0.239828	0.109056	0.223908	0.397018	0.240858	0.571892	0.821176	0.284798	0.0266013	-0.125092	0.118845	0.28315	0.350224	0.336035	0.596759	0.786227	0.377289	0.0125872	-0.110969	0.152216	0.145514	0.187562	0.24281	0.196629	0.242	0.14339	0.316883	0.290936	0.721803	0.80193	0.665689	0.550792	0.363541	0.338869	0.0152204	0.0189668	-0.0447267	0.13862	0.676741	0.275682	0.43443	0.99979	0.72365	0.485355	0.000364332	-0.237306	0.131513	0.340825	0.295748	0.359091	0.637585	0.73245	0.399745	0.00954483	0.0909511	0.16221	0.393027	0.198314	0.376509	0.99987	0.617592	0.43113	0.00732766	0.323108	-16.1322	-69.7954	0.18238	0.0885737	0.078081	0.183645	0.0456447	0.00067001	0.15099	0.480177	0.508	0.282679	0.142662	0.00897308	0.862626	0.999765	0.285398	0.526901	0.872699	0.878165	0.334057	0.188482	0.0165773	0.0202078	0.0472693	0.133858	0.0242371	0.152317	0.903502	0.244177	0.451938	0.999172	0.725764	0.502083	-0.0016384	-0.242545	0.136951	0.274267	0.272559	0.332057	0.697093	0.711972	0.379228	0.0131257	0.152216	0.187562	0.196629	0.14339	0.290936	0.80193	0.550792	0.338869	0.0189668	-16.1322	0.0885737	0.0456447	0.480177	0.142662	0.999765	0.872699	0.188482	0.0472693	-69.7954	0.078081	0.00067001	0.508	0.00897308	0.285398	0.878165	0.0165773	0.133858	-0.238204	0.124043	0.273079	0.325664	0.331515	0.565622	0.763948	0.372194	0.0131994	-0.00443743	0.112362	0.000331012	0.339949	0.00379326	0.000951248	0.710066	0.00536158	0.155194
ENSG00000082213	C5orf22	chromosome 5 open reading frame 22 [Source:HGNC Symbol;Acc:HGNC:25639]	protein_coding	55322	-0.00384164	0.159622	0.111204	0.217896	0.015533	0.725908	0.631599	0.0272048	0.117078	-0.00237326	0.142973	0.768979	0.276972	0.0391197	0.9999	0.710029	0.0624463	0.0897859	-0.155604	0.144784	0.910833	0.417206	0.116155	0.971598	0.710867	0.153083	0.0621888	-0.00204831	0.126993	0.113614	0.324566	0.015737	0.168055	0.700302	0.0201839	0.116707	0.0027901	0.142237	0.713821	0.277692	0.0384332	0.977639	0.70629	0.0601279	0.090331	0.258878	0.117518	0.465617	0.378455	0.0331842	0.999981	0.772429	0.0545235	0.0948158	-0.00275048	0.108775	0.286103	0.412315	0.0264708	0.698095	0.897201	0.0421032	0.101599	-0.0865816	0.138517	0.545138	0.288425	0.0352902	0.999744	0.715706	0.0569184	0.0929445	-0.109112	0.13311	0.503772	0.308305	0.0342505	0.913719	0.730925	0.0541419	0.0938553	0.287018	0.171715	0.0304723	0.219431	0.00690472	0.675854	0.70345	0.0138267	0.141019	-0.111882	0.126178	0.322182	0.333708	0.028085	0.999906	0.757803	0.0470898	0.099836	0.0654308	0.155775	0.589213	0.246408	0.0362742	0.988904	0.70998	0.0577692	0.0921044	0.0795026	0.160225	0.528795	0.23516	0.0348933	0.996984	0.734204	0.0559186	0.0932892	0.0709102	0.15337	0.575555	0.249536	0.0359824	0.987465	0.728271	0.0573854	0.0923513	0.28169	0.17647	0.163548	0.182138	0.0195262	0.515344	0.635192	0.0326551	0.110518	-0.058174	0.129654	0.632598	0.330517	0.0280008	0.835089	0.771434	0.0441319	0.101086	-0.00313427	0.142769	0.14307	0.180397	0.974828	0.245149	0.272999	0.176823	0.0304867	0.0182996	0.995067	0.808843	0.696306	0.596559	0.0488906	0.0317153	0.0985097	0.113686	0.0603524	0.155571	0.588777	0.239861	0.0273399	0.99979	0.686835	0.0458035	0.101806	0.199875	0.156883	0.441343	0.232266	0.0244157	0.712306	0.6713	0.0392697	0.105195	0.0261621	0.147271	0.813809	0.263326	0.0298734	0.99987	0.690144	0.0496959	0.0991272	0.265055	-1.52121	-11.8968	0.171473	0.137548	0.131246	0.295775	0.858088	0.590734	0.195984	0.305133	0.320261	0.0201933	0.0301365	0.0273713	0.884106	0.999765	0.813368	0.583902	0.777981	0.77231	0.0347625	0.0496021	0.043406	0.110809	0.0988609	0.101772	0.139926	0.169008	0.500764	0.213498	0.025734	0.999172	0.697287	0.0434242	0.103624	0.0248912	0.144253	0.914489	0.270509	0.0303672	0.973869	0.710516	0.0485828	0.0986291	0.142769	0.180397	0.245149	0.176823	0.0182996	0.808843	0.596559	0.0317153	0.113686	-1.52121	0.137548	0.858088	0.305133	0.0301365	0.999765	0.777981	0.0496021	0.0988609	-11.8968	0.131246	0.590734	0.320261	0.0273713	0.813368	0.77231	0.043406	0.101772	0.225453	0.165655	0.319342	0.208823	0.0209895	0.605506	0.657003	0.0343973	0.109673	-0.00211475	0.125064	0.1064	0.331853	0.0151195	0.157833	0.703898	0.0194098	0.117844
ENSG00000232653	GOLGA8N	golgin A8 family member N [Source:HGNC Symbol;Acc:HGNC:44405]	protein_coding	643699	-0.00347331	0.333347	0.265904	0.0493636	1.23118474046116e-11	0.847877	0.344998	1.36038394636405e-10	0.504641	0.00449625	0.306563	0.665921	0.0722192	2.03490253910848e-11	0.9999	0.427404	2.22014589557897e-10	0.498129	-2.12267	0.543196	0.217527	0.0153504	4.10789678759385e-12	0.58353	0.15953	5.65644609944921e-11	0.569454	-0.0081364	0.267678	1.45351237247157e-07	0.061744	3.46667162317413e-17	1.00839541252562e-06	0.355956	5.8831622994911e-16	0.643175	-0.0115644	0.300182	0.236542	0.0750825	1.13867185073597e-11	0.916055	0.431418	1.2655559041887e-10	0.505645	-0.147571	0.326625	0.747312	0.060441	2.11679315581205e-11	0.999981	0.381997	2.32780118392312e-10	0.497614	-0.00245205	0.287754	0.461564	0.0958912	1.71690356529899e-11	0.810975	0.646661	1.84800287530319e-10	0.500342	0.16221	0.315	0.378644	0.0623713	1.5359841471804e-11	0.999744	0.397214	1.70622990743382e-10	0.501786	0.30004	0.330099	0.151816	0.0497525	8.33178986465587e-12	0.83146	0.365247	9.50390460109813e-11	0.509637	0.190415	0.418679	0.268808	0.0240921	1.14213605463992e-11	0.867372	0.329777	1.29920168127264e-10	0.509836	-0.0291403	0.311222	0.841934	0.0680018	2.18252725635298e-11	0.999906	0.42539	2.37250063195821e-10	0.497214	0.023757	0.320675	0.879227	0.06634	2.19998116556761e-11	0.995537	0.451745	2.38028123405094e-10	0.49711	-0.023236	0.308237	0.88659	0.0787239	2.20286998053641e-11	0.996987	0.517155	2.37107671055565e-10	0.497093	-0.0333208	0.307649	0.838432	0.0753405	2.18064469625218e-11	0.994321	0.49381	2.35690875585573e-10	0.497225	-0.0914961	0.302263	0.727055	0.0808512	2.09864423617826e-11	0.892544	0.474926	2.19308849713335e-10	0.497726	-0.188323	0.277157	0.227066	0.104966	1.26113395180588e-11	0.540279	0.51593	1.38831497361234e-10	0.508557	-0.13719	0.278664	0.317932	0.39353	0.28113	0.0761154	0.0582883	0.0219194	1.45399115121733e-11	5.62333159192217e-12	0.742288	0.774014	0.379102	0.252383	1.61860566571577e-10	6.62508703859188e-11	0.506714	0.518874	0.029374	0.326854	0.83803	0.056988	2.4829826795579e-11	0.99979	0.405566	2.70051947887516e-10	0.499717	-0.0884281	0.314719	0.791469	0.0649686	2.44985576192833e-11	0.913774	0.415152	2.58662632988584e-10	0.499894	-0.0314374	0.315833	0.825847	0.0639919	2.47513479547153e-11	0.99987	0.395313	2.73197106390349e-10	0.499758	0.160263	0.301356	-43.2542	0.337936	0.321909	0.277573	0.623992	0.97803	0.126014	0.0503047	0.0640702	0.0996398	2.25837857718905e-11	2.53210972823211e-11	8.26946820456142e-12	0.950094	0.999765	0.440063	0.328203	0.452836	0.514739	2.46396563592005e-10	2.76452389734666e-10	9.34063819023371e-11	0.500964	0.499458	0.513977	-0.154285	0.292274	0.56395	0.0959235	2.16064169378468e-11	0.999172	0.537288	2.3685095406156e-10	0.501545	-0.166245	0.313341	0.576758	0.0641009	2.18284948769307e-11	0.853302	0.410256	2.35562066602396e-10	0.501411	0.278664	0.39353	0.0761154	0.0219194	5.62333159192217e-12	0.774014	0.252383	6.62508703859188e-11	0.518874	0.301356	0.321909	0.97803	0.0640702	2.53210972823211e-11	0.999765	0.452836	2.76452389734666e-10	0.499458	-43.2542	0.277573	0.126014	0.0996398	8.26946820456142e-12	0.440063	0.514739	9.34063819023371e-11	0.513977	-0.102299	0.310584	0.726072	0.0699368	2.38880497972715e-11	0.881214	0.437149	2.51653045104825e-10	0.500226	-0.00844839	0.259706	5.86303075264374e-08	0.0669172	1.46881477490002e-17	4.29680231910904e-07	0.366098	2.55733558213973e-16	0.65088
ENSG00000196227	FAM217B	family with sequence similarity 217 member B [Source:HGNC Symbol;Acc:HGNC:16170]	protein_coding	63939	-0.000664028	-0.192012	0.824426	0.235792	0.00176123	0.979619	0.651446	0.00406434	0.174567	-0.00384927	-0.188816	0.698811	0.243729	0.00168927	0.9999	0.677758	0.00409303	0.175597	-0.641846	-0.198797	0.714682	0.37801	0.00524114	0.891887	0.681473	0.0107414	0.16726	-0.00850874	-0.244584	4.28956802709913e-09	0.0622355	2.95755767105819e-10	4.68743447331011e-08	0.357121	1.44583987086552e-09	0.461814	0.0199056	-0.170962	0.0312017	0.275898	0.000251944	0.720238	0.704767	0.000733343	0.220339	-0.116628	-0.186035	0.789817	0.259641	0.00174535	0.999981	0.679866	0.00423039	0.174791	0.00162484	-0.177889	0.609818	0.279625	0.0016133	0.879332	0.841143	0.00359267	0.17673	0.213712	-0.194962	0.2236	0.222307	0.000968313	0.999744	0.651496	0.00246781	0.189119	0.138762	-0.188402	0.489872	0.242008	0.00147436	0.912384	0.670112	0.00353836	0.17894	0.0811918	-0.262626	0.62065	0.135158	0.000933201	0.95999	0.604624	0.00238645	0.192084	-0.0544494	-0.201748	0.696359	0.212654	0.00168746	0.999906	0.648845	0.00407963	0.175623	-0.130872	-0.229605	0.379746	0.164833	0.00130376	0.988904	0.628969	0.0032201	0.18194	-0.0613811	-0.21217	0.693142	0.202716	0.00168507	0.996984	0.705894	0.00401644	0.175658	-0.0895341	-0.214035	0.565896	0.192388	0.00156755	0.987465	0.677411	0.00378052	0.177437	-0.461559	-0.257369	0.0625173	0.111504	0.000416742	0.394511	0.532342	0.00111895	0.2089	-0.359189	-0.278644	0.0156227	0.0832319	0.000168901	0.265213	0.476144	0.000500166	0.23169	-0.232324	0.302583	-0.200261	-0.11643	0.056936	0.0456342	0.20705	0.473853	0.000439372	0.000374962	0.656297	0.762642	0.629072	0.823899	0.00120363	0.00105342	0.20993	0.213605	-0.123112	-0.220766	0.374072	0.178735	0.0014541	0.99979	0.624673	0.00358035	0.181256	-0.621541	-0.238151	0.051636	0.137472	0.000409792	0.320125	0.553841	0.001101	0.211549	-0.053155	-0.203801	0.700088	0.21303	0.0018986	0.99987	0.633185	0.004552	0.17462	0.120976	-1.75156	-37.5188	-0.182467	-0.201835	-0.232897	0.701796	0.868404	0.170157	0.270307	0.22651	0.153027	0.00189999	0.00199608	0.000920322	0.960635	0.999765	0.487777	0.660173	0.708109	0.608528	0.00443523	0.00470228	0.00225592	0.174602	0.173364	0.192419	-0.159747	-0.224938	0.536274	0.18322	0.00172289	0.999172	0.665168	0.00414868	0.177047	-0.360424	-0.211575	0.208583	0.189713	0.00104424	0.661097	0.626296	0.0025874	0.189363	0.302583	-0.11643	0.0456342	0.473853	0.000374962	0.762642	0.823899	0.00105342	0.213605	-1.75156	-0.201835	0.868404	0.22651	0.00199608	0.999765	0.708109	0.00470228	0.173364	-37.5188	-0.232897	0.170157	0.153027	0.000920322	0.487777	0.608528	0.00225592	0.192419	-0.550798	-0.250416	0.0481766	0.120389	0.0003899	0.299517	0.533711	0.00104864	0.212702	-0.00900995	-0.254056	5.0010715571363e-10	0.0472542	4.03931275291984e-11	6.61288565970798e-09	0.316437	2.24590970436265e-10	0.489092
ENSG00000161960	EIF4A1	eukaryotic translation initiation factor 4A1 [Source:HGNC Symbol;Acc:HGNC:3282]	protein_coding	1973	0.00255292	0.135821	0.481035	0.486582	4.41275478323417e-06	0.924572	0.829078	1.91513925782165e-05	0.304077	0.0180337	0.117819	0.132245	0.541936	1.97983949244478e-06	0.9999	0.868748	9.50670216473714e-06	0.319206	1.30559	-0.0505645	0.507024	0.840843	6.14907706034661e-05	0.784451	0.938192	0.000220013	0.283455	0.0018187	0.160138	0.349074	0.409606	3.71606877359419e-06	0.43242	0.762331	8.64741381315297e-06	0.307357	-0.0138869	0.132472	0.219434	0.493591	2.79246137128004e-06	0.90868	0.846772	1.2680041748331e-05	0.312767	-0.258701	0.170919	0.625535	0.391611	4.95843663994483e-06	0.999981	0.779827	2.20250283370393e-05	0.30184	7.12765791194804e-05	0.150448	0.985277	0.450529	5.51966131611223e-06	0.998653	0.909674	2.25004062192459e-05	0.299774	-0.0921747	0.149389	0.666256	0.442825	5.07644793725475e-06	0.999744	0.818066	2.22087915421722e-05	0.301388	-0.0188808	0.148689	0.938308	0.446422	5.50562529273249e-06	0.992292	0.817021	2.3711455152265e-05	0.299824	0.113585	0.151138	0.572011	0.480349	6.12650891387929e-06	0.944864	0.864837	2.61526763361044e-05	0.300778	-0.206858	0.126369	0.219361	0.514565	2.79185690190376e-06	0.999906	0.857101	1.29417267488494e-05	0.312771	-0.114643	0.119895	0.526052	0.548566	4.60508375266209e-06	0.988904	0.889433	2.01309858879551e-05	0.30326	-0.1463	0.110211	0.437176	0.582557	4.20427574588778e-06	0.996984	0.916294	1.85091327060815e-05	0.305003	-0.0262217	0.144276	0.889786	0.467752	5.4729381617669e-06	0.996469	0.866704	2.35755592947665e-05	0.299939	-0.105574	0.135545	0.727954	0.495491	5.22747567854312e-06	0.892544	0.868069	2.1635738804012e-05	0.300823	-0.108476	0.126681	0.553416	0.526466	5.56864000282407e-06	0.792202	0.87833	2.32933502007957e-05	0.302639	-0.0455411	-0.039435	0.150868	0.141529	0.760536	0.831746	0.441243	0.483089	6.25608018115976e-06	6.39205060916294e-06	0.935511	0.970845	0.815285	0.827696	2.65099804988207e-05	2.7219198725797e-05	0.300369	0.299948	0.0321745	0.15845	0.848233	0.42596	6.41660857462029e-06	0.99979	0.823428	2.76193821597362e-05	0.299873	-0.198274	0.138183	0.612139	0.484051	5.81006085540134e-06	0.821529	0.849215	2.41600324551242e-05	0.301812	-0.0259763	0.147716	0.876517	0.455019	6.45276158927403e-06	0.99987	0.818673	2.81341487062941e-05	0.299764	0.195243	-5.33316	-25.4813	0.172695	0.13223	0.126355	0.609719	0.676839	0.443573	0.387896	0.511175	0.523307	5.80086976795871e-06	6.03244355404978e-06	5.00686293908354e-06	0.947975	0.999765	0.717315	0.756207	0.884524	0.884192	2.50400199983712e-05	2.60018687767888e-05	2.10025786916476e-05	0.301843	0.30108	0.304704	-0.226761	0.109893	0.468285	0.589251	5.14657035836603e-06	0.999172	0.910496	2.27055858516038e-05	0.30417	-0.351334	0.136055	0.312296	0.486025	4.1159187806673e-06	0.72236	0.848769	1.80247960746293e-05	0.308488	-0.039435	0.141529	0.831746	0.483089	6.39205060916294e-06	0.970845	0.827696	2.7219198725797e-05	0.299948	-5.33316	0.13223	0.676839	0.511175	6.03244355404978e-06	0.999765	0.884524	2.60018687767888e-05	0.30108	-25.4813	0.126355	0.443573	0.523307	5.00686293908354e-06	0.717315	0.884192	2.10025786916476e-05	0.304704	-0.196627	0.132181	0.56464	0.50537	5.61780377802143e-06	0.789544	0.864686	2.33022379197595e-05	0.302468	0.00154875	0.159716	0.431106	0.411809	4.17370370791102e-06	0.514047	0.763765	9.49361313510404e-06	0.305142
ENSG00000259959		novel transcript	lncRNA	NA	-0.00260117	-0.0320872	0.545466	0.889802	0.00415268	0.93764	0.974339	0.00866432	0.152851	0.00929027	-0.0626072	0.515985	0.787041	0.00405876	0.9999	0.952122	0.00881949	0.153444	5.05726	-0.485747	0.0340494	0.109638	0.000572513	0.394572	0.39665	0.00156465	0.228561	0.00911181	0.00624186	3.25880332846199e-05	0.976036	2.7275090811984e-06	0.000124591	0.996361	6.4989182253108e-06	0.31321	0.00727976	-0.0371826	0.589012	0.872189	0.00427842	0.961672	0.97064	0.00897799	0.152076	-0.286438	-0.0226716	0.649002	0.923579	0.00442771	0.999981	0.983281	0.00958117	0.151183	0.00879507	0.0497503	0.0522927	0.829367	0.00101911	0.365637	0.983181	0.00239535	0.187893	-0.0818065	-0.0464481	0.747168	0.840505	0.00461645	0.999744	0.962174	0.00975956	0.150093	0.0391958	-0.0441612	0.892328	0.848654	0.00477884	0.983965	0.964305	0.00989241	0.149189	0.178256	0.0245775	0.454567	0.922728	0.00459689	0.922255	0.989591	0.00969517	0.151893	0.0493642	-0.0406378	0.805832	0.860928	0.0046983	0.999906	0.969398	0.0100085	0.149634	0.262763	0.0220468	0.219284	0.925369	0.00260393	0.988904	0.987967	0.00590039	0.164799	0.197958	0.00719511	0.37554	0.975834	0.00350138	0.996984	0.997478	0.00764907	0.157256	0.166818	-0.0118771	0.456937	0.959639	0.00384779	0.987465	0.992821	0.00830468	0.154825	0.340013	-0.000705941	0.344143	0.997599	0.00334825	0.667644	0.999515	0.0070617	0.158404	0.388603	0.0416105	0.0711532	0.858199	0.00148451	0.355956	0.973835	0.00344373	0.180744	0.120855	-0.0286723	-0.0459214	-0.0559328	0.49524	0.896493	0.842867	0.8152	0.00467072	0.00559521	0.841553	0.98292	0.964455	0.955473	0.00963408	0.0113886	0.151472	0.146675	0.077632	-0.0324544	0.697244	0.890475	0.00530078	0.99979	0.979639	0.011101	0.148117	0.977807	0.0188057	0.032803	0.934221	0.000860797	0.292457	0.987262	0.00211975	0.194029	-0.219485	-0.0831387	0.267004	0.720852	0.00342095	0.99987	0.932062	0.00761407	0.159619	-1.42341	19.1787	65.6719	-0.20063	0.0220035	0.0171836	0.00121377	0.204787	0.0939941	0.367758	0.925874	0.940831	6.72765029681505e-05	0.00293378	0.00179118	0.855786	0.999765	0.402942	0.743232	0.986534	0.989383	0.000226095	0.00657761	0.00406405	0.251796	0.163582	0.176077	0.261811	-4.09959e-05	0.480686	0.999865	0.00461035	0.999172	0.99999	0.00980907	0.151816	1.0967	0.000765995	0.00674179	0.997253	0.000262547	0.607038	0.999222	0.000759005	0.221767	-0.0286723	-0.0559328	0.896493	0.8152	0.00559521	0.98292	0.955473	0.0113886	0.146675	19.1787	0.0220035	0.204787	0.925874	0.00293378	0.999765	0.986534	0.00657761	0.163582	65.6719	0.0171836	0.0939941	0.940831	0.00179118	0.402942	0.989383	0.00406405	0.176077	0.880346	0.0394823	0.0276064	0.86295	0.000759515	0.268811	0.974217	0.00189592	0.197029	0.0095677	0.0158607	1.4921143333685e-05	0.938625	1.38789865687791e-06	5.9920731171714e-05	0.985595	3.42424041918674e-06	0.325777
ENSG00000175782	SLC35E3	solute carrier family 35 member E3 [Source:HGNC Symbol;Acc:HGNC:20864]	protein_coding	55508	-0.0014014	0.00931895	0.497739	0.933219	4.84658571625984e-06	0.927888	0.986561	2.08472322539802e-05	0.302279	0.00301067	-0.00360116	0.661566	0.974233	5.46945389924942e-06	0.9999	0.995782	2.39020075252643e-05	0.299951	-0.735086	0.0972178	0.52516	0.511996	6.71811087049745e-06	0.794588	0.772319	3.06528541165724e-05	0.332724	-0.0045989	-0.0247512	1.13235959485951e-05	0.801843	7.94454195897975e-10	4.83180347224097e-05	0.944333	3.5922755196044e-09	0.447675	0.00507813	0.00800553	0.432391	0.942415	4.51581266530417e-06	0.947304	0.987193	1.96191268144328e-05	0.303635	0.0772565	-0.00462912	0.798441	0.967514	5.79004326319369e-06	0.999981	0.993735	2.53030120004218e-05	0.298851	-0.00214764	-0.0217129	0.328227	0.847457	3.87379937773234e-06	0.729673	0.985816	1.6328660829234e-05	0.306565	0.0435778	0.00184939	0.720785	0.986692	5.62920416983886e-06	0.999744	0.99622	2.43343490458482e-05	0.299395	0.304909	0.017564	0.0260788	0.870617	6.28852383227336e-07	0.753095	0.969568	3.2734307444153e-06	0.340136	0.0378288	-0.0250555	0.740727	0.836899	7.87824619990287e-06	0.972339	0.972389	3.28420738199117e-05	0.295844	-0.0636372	-0.00545198	0.509109	0.960893	4.89902688867592e-06	0.999906	0.995032	2.15860130126623e-05	0.302072	0.0484707	0.0143053	0.638566	0.900143	5.39843959718834e-06	0.988904	0.983227	2.32546447741409e-05	0.300203	0.00849993	0.00400901	0.937038	0.972115	5.94589813746906e-06	0.997591	0.996889	2.53504829197093e-05	0.298337	0.0194249	0.00571288	0.857169	0.959728	5.87627345328105e-06	0.994321	0.992821	2.5156737750816e-05	0.298565	-0.0305417	-0.00236996	0.860004	0.983316	5.8796786798419e-06	0.947167	0.996633	2.40575407301456e-05	0.298554	-0.0433505	-0.00821219	0.678449	0.942662	7.18202546424349e-06	0.859409	0.989348	2.93574109644499e-05	0.297665	-0.0451337	0.0794374	0.000890234	0.0225666	0.596572	0.452766	0.99363	0.843999	6.84041720202554e-06	6.02065607995071e-06	0.88102	0.875358	0.998436	0.961625	2.87460554040281e-05	2.57960812189981e-05	0.298621	0.301118	0.0444998	0.0110032	0.642761	0.922625	7.04357931727292e-06	0.99979	0.985286	3.00736119998318e-05	0.298047	-0.206	-0.0123346	0.355297	0.912423	5.28118274405239e-06	0.648247	0.981846	2.2180114689696e-05	0.303669	0.00660408	0.0028782	0.944842	0.979627	7.74241235387619e-06	0.99987	0.996627	3.30913375995785e-05	0.296187	0.235621	-4.08262	-23.0733	0.0270253	-0.0131631	-0.0212253	0.279224	0.576129	0.223021	0.811468	0.908602	0.85004	4.57845545186697e-06	6.74159311692625e-06	3.97295721769725e-06	0.879223	0.999765	0.541129	0.94803	0.985334	0.970241	2.0156441839091e-05	2.87982969414952e-05	1.70365514986416e-05	0.306435	0.298906	0.309168	0.0617897	0.0132593	0.729573	0.909312	7.3532061039874e-06	0.999172	0.9881	3.14064074834461e-05	0.297202	-0.053253	-0.000555348	0.789131	0.996044	7.51357346267123e-06	0.935095	0.999014	3.1109932231709e-05	0.296778	0.0794374	0.0225666	0.452766	0.843999	6.02065607995071e-06	0.875358	0.961625	2.57960812189981e-05	0.301118	-4.08262	-0.0131631	0.576129	0.908602	6.74159311692625e-06	0.999765	0.985334	2.87982969414952e-05	0.298906	-23.0733	-0.0212253	0.223021	0.85004	3.97295721769725e-06	0.541129	0.970241	1.70365514986416e-05	0.309168	-0.0983035	-0.00798445	0.614113	0.943772	6.92081913843433e-06	0.821118	0.989126	2.81184462007937e-05	0.298392	-0.00471793	-0.0288856	8.2591265907196e-06	0.7689	5.97457962786102e-10	3.5176947358549e-05	0.93178	2.66239245528542e-09	0.451795
ENSG00000170091	NSG2	neuronal vesicle trafficking associated 2 [Source:HGNC Symbol;Acc:HGNC:24955]	protein_coding	51617	-0.00385452	0.385347	0.420071	0.136568	0.0121905	0.911683	0.531619	0.02204	0.123899	0.00244305	0.360122	0.878079	0.165775	0.0155464	0.9999	0.587404	0.0282325	0.117054	-4.36383	0.759933	0.119929	0.0358893	0.00943334	0.495315	0.235147	0.0178087	0.149491	-0.00822935	0.317075	0.000931233	0.189368	0.000169228	0.00244359	0.568952	0.000297203	0.229202	0.0096529	0.376392	0.519291	0.145385	0.0133577	0.957392	0.558819	0.0241355	0.12134	-0.215528	0.382139	0.758196	0.148859	0.0151245	0.999981	0.551589	0.0277962	0.117835	0.00412434	0.409431	0.417642	0.120447	0.0121581	0.787517	0.684538	0.0213616	0.123974	-0.191007	0.363854	0.498031	0.157911	0.013132	0.999744	0.573384	0.0242663	0.121818	0.377902	0.384078	0.238587	0.134923	0.00912229	0.851974	0.542694	0.0172937	0.131903	-0.0589426	0.371592	0.824413	0.191297	0.0188719	0.98155	0.674926	0.0330206	0.112789	0.00494388	0.364994	0.982342	0.15976	0.0156853	0.999906	0.585604	0.0285744	0.116801	-0.113303	0.335009	0.635198	0.2064	0.0143809	0.988904	0.669633	0.0261018	0.119261	-0.162931	0.320491	0.512392	0.228138	0.0132858	0.996984	0.72955	0.0243998	0.121492	-0.227049	0.317723	0.362172	0.224792	0.0113616	0.987465	0.705753	0.0212772	0.125859	-0.56095	0.289384	0.159082	0.265935	0.00720833	0.511601	0.72675	0.0138202	0.138285	0.0188357	0.374997	0.937702	0.156963	0.0194247	0.977433	0.596966	0.0322186	0.111945	0.0364699	-0.124505	0.371395	0.338137	0.852807	0.609794	0.151504	0.20364	0.0192156	0.0176216	0.963232	0.917712	0.556334	0.627788	0.0329244	0.0306653	0.112262	0.114782	0.0667761	0.38439	0.76262	0.143736	0.0188026	0.99979	0.577551	0.0332349	0.112896	-0.140345	0.360979	0.785071	0.166921	0.0189243	0.911252	0.596216	0.0315142	0.112708	-0.125099	0.35086	0.569012	0.178171	0.0171945	0.99987	0.591195	0.0309901	0.115493	-0.216769	-12.8243	-17.1717	0.347456	0.323522	0.35347	0.6666	0.445473	0.695031	0.18813	0.221981	0.177701	0.0181351	0.0155689	0.0183582	0.957591	0.999765	0.870516	0.573095	0.703018	0.641383	0.0316436	0.028082	0.0308456	0.113948	0.118357	0.113592	-0.145764	0.34368	0.723318	0.202219	0.0185587	0.999172	0.686267	0.032854	0.113276	0.226124	0.380779	0.621837	0.14225	0.0177382	0.87624	0.561457	0.0306605	0.114591	-0.124505	0.338137	0.609794	0.20364	0.0176216	0.917712	0.627788	0.0306653	0.114782	-12.8243	0.323522	0.445473	0.221981	0.0155689	0.999765	0.703018	0.028082	0.118357	-17.1717	0.35347	0.695031	0.177701	0.0183582	0.870516	0.641383	0.0308456	0.113592	-0.163786	0.354272	0.715447	0.177092	0.0185051	0.876679	0.619654	0.030868	0.113361	-0.0082585	0.31087	0.00103505	0.198845	0.000184208	0.00264269	0.579726	0.000320588	0.227326
ENSG00000088766	CRLS1	cardiolipin synthase 1 [Source:HGNC Symbol;Acc:HGNC:16148]	protein_coding	54675	0.00230953	0.0607878	0.299259	0.61122	9.19075438909783e-28	0.863259	0.888634	6.504178089101e-26	0.806777	-0.00604551	0.0839947	0.414393	0.484242	1.12733889315743e-27	0.9999	0.842497	7.97803163640595e-26	0.805787	-1.38704	0.206406	0.253011	0.185078	2.28121920991178e-25	0.615133	0.499836	1.67713946577472e-23	0.823928	-0.00281397	0.0571219	0.0168296	0.621766	9.18394006792364e-29	0.0318836	0.876277	6.24372731749111e-27	0.817591	0.00916509	0.0846676	0.187394	0.476369	6.62066574561058e-28	0.90058	0.839216	4.68535957493788e-26	0.808356	-0.108076	0.0821937	0.74045	0.503043	1.48606231398886e-27	0.999981	0.845145	1.02380836108782e-25	0.80444	-0.00151543	0.0567844	0.52312	0.642227	1.28167965285799e-27	0.843396	0.956987	8.88887561912111e-26	0.805163	-0.0422702	0.0731879	0.747903	0.541054	1.49081338681489e-27	0.999744	0.867069	1.02032445151548e-25	0.804425	0.129645	0.0800551	0.38658	0.503057	1.081547762602e-27	0.884505	0.847498	7.50089424956577e-26	0.805989	-0.0452839	0.0501143	0.714394	0.703702	3.2306172441914e-27	0.972089	0.941724	2.21105994679757e-25	0.8045	0.00718194	0.0741259	0.944997	0.53808	1.56556297161836e-27	0.999906	0.866071	1.05723335048952e-25	0.804185	-0.0864358	0.0508676	0.436854	0.678527	1.16236957421436e-27	0.988904	0.932522	8.00803356327944e-26	0.805639	-0.153669	0.031869	0.183073	0.79454	6.50818034590974e-28	0.996984	0.968226	4.60575511146252e-26	0.808438	-0.127437	0.0470978	0.271882	0.697566	8.61732949167296e-28	0.987465	0.942218	5.97640524679159e-26	0.807088	-0.177864	0.0495193	0.339628	0.683916	9.97874853610592e-28	0.664531	0.934717	6.87476298153046e-26	0.806379	-0.232844	0.0219017	0.0357465	0.854562	3.01297710299253e-28	0.299775	0.972809	2.28788327025046e-26	0.815899	-0.166111	0.145114	0.072389	0.113737	0.0671919	0.200335	0.538495	0.354048	5.09877086635344e-28	1.19242737883951e-27	0.658718	0.802206	0.86301	0.750502	3.81600815271042e-26	8.52565087427316e-26	0.813431	0.809374	-0.187331	0.0372664	0.0664996	0.754926	5.0557509247387e-28	0.99979	0.9516	3.75678406214691e-26	0.813471	-0.601922	0.0344628	0.0105158	0.767006	1.0421459843086e-28	0.273061	0.949969	8.40422067811035e-27	0.82078	-0.0189233	0.0728733	0.853629	0.547788	2.64698567009899e-27	0.99987	0.86544	1.81161788987104e-25	0.805484	0.0901125	4.10577	-22.5774	0.0854983	0.0909467	0.0533	0.701092	0.600906	0.267593	0.485952	0.461316	0.659312	2.50219426187929e-27	2.35011104060358e-27	1.46235232584896e-27	0.960635	0.999765	0.581194	0.815775	0.861646	0.926775	1.70690668238231e-25	1.61374291454779e-25	1.02443442732706e-25	0.805761	0.80607	0.808386	-0.316886	0.0172721	0.0962153	0.888354	6.81197924466996e-28	0.999172	0.983087	5.06178714873583e-26	0.812058	-0.179858	0.0677928	0.399676	0.572128	1.89295593200097e-27	0.76747	0.884573	1.31282803737374e-25	0.80713	0.145114	0.113737	0.200335	0.354048	1.19242737883951e-27	0.802206	0.750502	8.52565087427316e-26	0.809374	4.10577	0.0909467	0.600906	0.461316	2.35011104060358e-27	0.999765	0.861646	1.61374291454779e-25	0.80607	-22.5774	0.0533	0.267593	0.659312	1.46235232584896e-27	0.581194	0.926775	1.02443442732706e-25	0.808386	-0.340353	0.0418685	0.101662	0.726854	7.11600963669918e-28	0.377979	0.941418	5.0878246220331e-26	0.81185	-0.00287622	0.0546608	0.0157289	0.636758	8.65710002732683e-29	0.0298129	0.880477	5.848039713265e-27	0.81786
ENSG00000204271	SPIN3	spindlin family member 3 [Source:HGNC Symbol;Acc:HGNC:27272]	protein_coding	169981	-0.00198573	-0.0650495	0.452822	0.647742	0.226898	0.916557	0.900372	0.273611	0.0290101	0.00505555	-0.0847513	0.565676	0.552753	0.243315	0.9999	0.872755	0.297948	0.0261883	-2.19886	0.0507988	0.155855	0.796674	0.371708	0.526889	0.918113	0.415414	0.00917681	-0.00754558	-0.119248	3.95121858258389e-09	0.300296	1.59674683653147e-07	4.34508741169347e-08	0.680919	4.71701188142463e-07	0.364116	-0.00388009	-0.0806274	0.639783	0.571178	0.251434	0.967966	0.878227	0.30164	0.0248453	0.117453	-0.0854691	0.761677	0.557316	0.26099	0.999981	0.866114	0.318037	0.0233051	0.00134606	-0.0611373	0.632953	0.673758	0.250764	0.887453	0.968192	0.297169	0.024955	0.0253624	-0.0757446	0.870966	0.594151	0.266034	0.999744	0.887754	0.319796	0.022509	0.213843	-0.0647076	0.22788	0.64668	0.17236	0.847396	0.909786	0.217038	0.0396914	0.108116	-0.0974489	0.459457	0.531008	0.205355	0.922267	0.884969	0.257573	0.0333649	-0.0819147	-0.0850492	0.50679	0.550616	0.23542	0.999906	0.872049	0.290209	0.0275267	-0.16757	-0.119344	0.202685	0.410416	0.163366	0.988904	0.830602	0.210478	0.0417038	-0.059229	-0.0917973	0.667052	0.531873	0.253961	0.996984	0.900906	0.306598	0.0244339	-0.0730199	-0.0908452	0.596891	0.530393	0.246967	0.987465	0.892795	0.298987	0.0255802	-0.206132	-0.103402	0.351219	0.474448	0.206788	0.673064	0.859287	0.249763	0.0326876	-0.274616	-0.140259	0.0376371	0.326006	0.0686248	0.302113	0.76745	0.0953652	0.0727896	-0.126473	0.127077	-0.0792615	-0.0434502	0.244901	0.34755	0.576477	0.766791	0.184741	0.213578	0.722547	0.843771	0.878373	0.939568	0.228725	0.25988	0.0375072	0.031803	-0.0782028	-0.0927286	0.523956	0.522501	0.246447	0.99979	0.872904	0.299321	0.0259853	-0.507645	-0.111532	0.0729795	0.431212	0.100589	0.34821	0.825602	0.132116	0.0597935	-0.0306705	-0.0814631	0.801746	0.572514	0.272503	0.99987	0.877747	0.327766	0.0217733	0.316967	-4.88805	-35.5456	-0.0427279	-0.094572	-0.11214	0.255229	0.601047	0.141619	0.768106	0.519926	0.434007	0.188099	0.256284	0.142772	0.874186	0.999765	0.456614	0.934957	0.88879	0.845019	0.2361	0.310178	0.180937	0.0368083	0.0243585	0.0472409	-0.153428	-0.104984	0.501993	0.480781	0.243207	0.999172	0.870743	0.29661	0.0265318	-0.308354	-0.0904534	0.224265	0.524927	0.177655	0.667053	0.865474	0.221176	0.0390158	0.127077	-0.0434502	0.34755	0.766791	0.213578	0.843771	0.939568	0.25988	0.031803	-4.88805	-0.094572	0.601047	0.519926	0.256284	0.999765	0.88879	0.310178	0.0243585	-35.5456	-0.11214	0.141619	0.434007	0.142772	0.456614	0.845019	0.180937	0.0472409	-0.382195	-0.114791	0.123108	0.422965	0.133005	0.405474	0.824264	0.168614	0.0498385	-0.00780436	-0.126444	1.45163238317178e-09	0.266753	6.47463580797354e-08	1.67407064591086e-08	0.649738	2.00582597708007e-07	0.379332
ENSG00000138678	GPAT3	glycerol-3-phosphate acyltransferase 3 [Source:HGNC Symbol;Acc:HGNC:28157]	protein_coding	84803	-0.000313201	-0.028186	0.940495	0.900786	8.9091201625584e-05	0.994325	0.976591	0.000286275	0.243176	0.00112796	-0.0318773	0.935556	0.887971	8.90535714672902e-05	0.9999	0.977322	0.000296646	0.243185	4.99237	-0.393065	0.0374509	0.19675	2.45144385107885e-05	0.396924	0.513688	9.6911914811983e-05	0.304485	0.0130774	0.0453779	3.80460832312734e-11	0.791665	1.23569000320325e-13	8.35888920496172e-10	0.941115	1.15809757687599e-12	0.560183	-0.0151798	-0.0486849	0.245915	0.827697	4.94427397092474e-05	0.917721	0.962286	0.000169084	0.255677	-0.296528	-0.00552956	0.628559	0.980834	8.06114231982284e-05	0.999981	0.997896	0.000272317	0.245321	-0.000210014	-0.0321762	0.962495	0.88882	8.92223159802726e-05	0.992352	0.992138	0.000272673	0.243145	0.0293203	-0.0297956	0.905606	0.894615	8.87608716057399e-05	0.999744	0.977017	0.000294023	0.243256	-0.168069	-0.0386205	0.550857	0.863677	7.64224047404128e-05	0.921797	0.967516	0.000253636	0.246461	-0.0474756	0.0441655	0.837446	0.857747	0.000126107	0.982949	0.978707	0.000401191	0.238157	0.053885	-0.0238152	0.782957	0.916045	8.63916313527833e-05	0.999906	0.982781	0.000288148	0.243837	0.258968	0.0373747	0.213853	0.870479	4.52929406880259e-05	0.988904	0.97666	0.000158754	0.257513	0.247746	0.0369374	0.254146	0.872768	5.04550995635612e-05	0.996984	0.982891	0.000174496	0.255252	0.269878	0.0256398	0.215248	0.91016	4.54806577635247e-05	0.987465	0.986188	0.000159762	0.257426	0.604778	0.0510319	0.0820627	0.821002	2.35332052406835e-05	0.423837	0.965506	8.45067083599689e-05	0.271024	0.358647	0.0493893	0.0871479	0.827748	3.50056478389169e-05	0.378378	0.968514	0.000122018	0.265607	0.187624	-0.106537	-0.0298032	-0.0615331	0.275206	0.618916	0.894275	0.791199	7.52232859969756e-05	0.000113648	0.740135	0.920496	0.977431	0.948281	0.00024914	0.000363988	0.249398	0.24044	0.14705	-0.00343019	0.448011	0.988027	9.84691810183398e-05	0.99979	0.99803	0.000324632	0.24357	0.872341	0.0262728	0.0507607	0.90606	2.35872110045211e-05	0.319748	0.980633	8.51858205450556e-05	0.273781	0.0896111	-0.0195655	0.642296	0.93151	0.000115228	0.99987	0.985264	0.000376675	0.240138	-0.271323	2.86286	51.0123	-0.0627362	-0.0232116	0.017254	0.538845	0.846436	0.182438	0.785305	0.920404	0.939308	0.000107366	0.000124539	5.81209714167754e-05	0.9315	0.999765	0.501791	0.940992	0.985572	0.988925	0.000344518	0.000398335	0.000191874	0.241684	0.238432	0.25492	0.472487	0.0536341	0.188965	0.818011	5.94656875085846e-05	0.999172	0.969393	0.000205625	0.254433	0.527188	-0.0100702	0.188195	0.96417	5.93084385213429e-05	0.652259	0.993734	0.000199619	0.254489	-0.106537	-0.0615331	0.618916	0.791199	0.000113648	0.920496	0.948281	0.000363988	0.24044	2.86286	-0.0232116	0.846436	0.920404	0.000124539	0.999765	0.985572	0.000398335	0.238432	51.0123	0.017254	0.182438	0.939308	5.81209714167754e-05	0.501791	0.988925	0.000191874	0.25492	0.743627	0.0405476	0.0566516	0.856456	2.55897492891715e-05	0.314016	0.97326	9.12668098591978e-05	0.272105	0.0134935	0.0576378	1.15938639586049e-11	0.733722	4.01593280181973e-14	2.65079047827181e-10	0.920404	3.92095250467674e-13	0.572707
ENSG00000236213		novel transcript	lncRNA	NA	0.00515741	-0.0117572	0.181174	0.954636	0.0163989	0.797441	0.991719	0.0285042	0.115534	-0.00172929	0.0192758	0.893316	0.926569	0.0320468	0.9999	0.985681	0.0526589	0.0958717	-0.0806431	0.135173	0.970695	0.631127	0.0211111	0.990627	0.840693	0.0355853	0.123804	-0.00287442	-0.000321377	0.164794	0.998754	0.015527	0.230392	0.999629	0.0199355	0.117089	-0.00150927	0.0143523	0.901084	0.945107	0.0320771	0.992714	0.988289	0.051616	0.0958432	0.495177	-0.0244503	0.381371	0.908214	0.0242125	0.999981	0.979718	0.0416851	0.104237	0.004533	0.0656737	0.270401	0.755847	0.0204255	0.683842	0.973596	0.0336133	0.109213	0.127417	0.0166103	0.576841	0.936206	0.0287267	0.999744	0.986735	0.04767	0.0991608	-0.0214701	0.0151056	0.934375	0.942206	0.0321805	0.991244	0.987646	0.0513457	0.0957459	-0.208086	0.0733196	0.327237	0.745141	0.0151458	0.88172	0.949174	0.0273355	0.119147	0.20471	0.0392809	0.255786	0.849691	0.0198368	0.999906	0.966395	0.0349086	0.110061	0.00554786	0.0176624	0.977127	0.934196	0.0322518	0.999062	0.988566	0.0522488	0.0956789	0.0731453	0.0359503	0.716677	0.867059	0.0307193	0.996984	0.981894	0.0500075	0.097148	0.200562	0.0574852	0.319916	0.785081	0.0222529	0.987465	0.964535	0.0380163	0.106715	-0.131558	-0.00138054	0.685043	0.994809	0.030346	0.872093	0.999016	0.0478426	0.0975158	0.143254	0.0452515	0.462752	0.831601	0.0237058	0.734403	0.969494	0.0382729	0.106074	0.188313	-0.279525	0.0159913	-0.0609008	0.235377	0.155337	0.93837	0.774195	0.0170192	0.0134385	0.7177	0.792626	0.985539	0.941432	0.0296071	0.0243513	0.11579	0.122559	0.0203167	0.0162379	0.909789	0.938908	0.0288961	0.99979	0.988822	0.0480394	0.100135	-0.321087	-0.0100331	0.440864	0.96186	0.0232193	0.711939	0.991487	0.0375954	0.10669	0.0406928	0.0184832	0.819436	0.930018	0.0284747	0.99987	0.984942	0.0477508	0.10058	-0.130116	13.0045	27.5548	-0.00185922	0.0598239	0.0395904	0.749849	0.339488	0.437197	0.993036	0.779221	0.851063	0.0279511	0.0205751	0.0231351	0.96766	0.999765	0.712599	0.998837	0.960025	0.970241	0.0459179	0.0356263	0.0376024	0.10114	0.110259	0.106797	0.226305	0.0538955	0.497407	0.803844	0.024422	0.999172	0.965244	0.0415235	0.105188	-0.0943826	0.0078163	0.79968	0.970198	0.028344	0.938788	0.994708	0.0458252	0.100719	-0.279525	-0.0609008	0.155337	0.774195	0.0134385	0.792626	0.941432	0.0243513	0.122559	13.0045	0.0598239	0.339488	0.779221	0.0205751	0.999765	0.960025	0.0356263	0.110259	27.5548	0.0395904	0.437197	0.851063	0.0231351	0.712599	0.970241	0.0376024	0.106797	-0.209036	-0.00882739	0.565863	0.966684	0.0256568	0.790515	0.99254	0.040821	0.103714	-0.00321242	-0.0046153	0.12452	0.982068	0.0131449	0.18044	0.995601	0.017056	0.121791
ENSG00000271614	ATP2B1-AS1	ATP2B1 antisense RNA 1 [Source:HGNC Symbol;Acc:HGNC:27883]	lncRNA	NA	-0.00363641	-0.196769	0.20318	0.201301	0.000159453	0.812615	0.615079	0.000482275	0.230515	-0.0093774	-0.199933	0.324624	0.196388	0.000211219	0.9999	0.625064	0.000643525	0.224285	1.88733	-0.269459	0.224554	0.176551	0.000272455	0.590546	0.489203	0.000816699	0.247495	0.00435268	-0.191445	0.00375811	0.193272	7.96656818736034e-06	0.00845311	0.574543	1.74955053521447e-05	0.292645	-0.00200518	-0.218979	0.823517	0.158469	0.000314031	0.989157	0.577076	0.000894174	0.215364	0.301253	-0.24124	0.472369	0.1278	0.000256911	0.999981	0.520659	0.000771693	0.2199	0.00766881	-0.132834	0.0104734	0.380963	1.81844106638942e-05	0.176304	0.885618	6.53671126940192e-05	0.276251	-0.113351	-0.216842	0.50244	0.160415	0.000264395	0.999744	0.576086	0.000779619	0.219253	0.145671	-0.208925	0.449776	0.176632	0.000250916	0.90174	0.598048	0.00073612	0.22043	0.134922	-0.0614372	0.382508	0.708274	0.00040732	0.900297	0.943107	0.00114045	0.211689	-0.046522	-0.221736	0.728216	0.154059	0.000304595	0.999906	0.580231	0.000893222	0.216056	0.0159236	-0.21236	0.911511	0.182411	0.000319114	0.996879	0.644859	0.000918832	0.215	0.0326792	-0.207682	0.826729	0.194103	0.000314277	0.996984	0.695334	0.000905532	0.215346	0.0390514	-0.208461	0.794257	0.186505	0.000311576	0.994321	0.672146	0.000900494	0.215542	0.15682	-0.195514	0.513474	0.214832	0.000267003	0.781517	0.677106	0.000750204	0.219032	0.158831	-0.177909	0.271584	0.259745	0.000204237	0.585869	0.710237	0.000592163	0.22744	-0.00469145	0.0637581	-0.214817	-0.198078	0.968364	0.664115	0.167886	0.215959	0.000343558	0.000317057	0.992869	0.931398	0.580528	0.640258	0.000968705	0.000907885	0.21562	0.217463	0.0503874	-0.204337	0.70482	0.1957	0.000323253	0.99979	0.640511	0.000942093	0.217019	0.696211	-0.166832	0.0223251	0.271799	3.52642910876745e-05	0.279826	0.709808	0.000121899	0.265454	-0.170967	-0.241739	0.193941	0.120662	0.000165982	0.99987	0.511226	0.000523721	0.232078	-0.763615	13.9886	46.4916	-0.296359	-0.163331	-0.168254	0.010071	0.164846	0.0749585	0.0535525	0.300791	0.276228	1.8918767468117e-05	0.000149438	8.69364131692462e-05	0.855786	0.999765	0.378447	0.337883	0.774773	0.737589	7.25830280559967e-05	0.00046882	0.000275061	0.278293	0.23441	0.246274	0.263954	-0.165914	0.285155	0.302308	0.000210185	0.999172	0.772593	0.000639345	0.226795	0.594874	-0.188023	0.0287176	0.214426	4.27585921864116e-05	0.607038	0.655213	0.000149118	0.261416	0.0637581	-0.198078	0.664115	0.215959	0.000317057	0.931398	0.640258	0.000907885	0.217463	13.9886	-0.163331	0.164846	0.300791	0.000149438	0.999765	0.774773	0.00046882	0.23441	46.4916	-0.168254	0.0749585	0.276228	8.69364131692462e-05	0.378447	0.737589	0.000275061	0.246274	0.523885	-0.162391	0.0499387	0.291501	6.47249775466195e-05	0.303234	0.736618	0.000209859	0.252623	0.0047647	-0.185591	0.00163858	0.203097	4.01911576311373e-06	0.0039902	0.584889	9.15800269054257e-06	0.305863
ENSG00000075826	SEC31B	SEC31 homolog B, COPII coat complex component [Source:HGNC Symbol;Acc:HGNC:23197]	protein_coding	25956	-0.00553059	0.202931	0.0921469	0.249213	0.00345087	0.705977	0.666127	0.00738063	0.157629	-0.0024198	0.177202	0.826088	0.322609	0.0105373	0.9999	0.747546	0.0202026	0.127943	-1.64377	0.247844	0.341791	0.263925	0.0237088	0.68129	0.583677	0.0392619	0.119958	-0.00196539	0.161617	0.267178	0.361189	0.00659623	0.346651	0.728612	0.00900474	0.140663	-0.0287354	0.13734	0.00451029	0.418361	0.00038685	0.428262	0.806467	0.00107691	0.210608	-0.786176	0.237501	0.10168	0.186944	0.00367941	0.999981	0.600402	0.0081397	0.15598	-0.00221256	0.148791	0.529871	0.412733	0.00919458	0.845567	0.897201	0.0167018	0.131687	0.0757795	0.173159	0.697769	0.330536	0.0101214	0.999744	0.747137	0.0193659	0.129053	0.579138	0.203029	0.00787055	0.235345	0.000593329	0.749893	0.664809	0.00158389	0.200709	0.305525	0.255374	0.0934217	0.186397	0.0038344	0.744944	0.668207	0.00827406	0.156652	-0.0529242	0.166966	0.731817	0.350411	0.0102549	0.999906	0.7686	0.0197358	0.128692	-0.041401	0.162175	0.802176	0.375741	0.0104775	0.991896	0.811939	0.0198484	0.1281	-0.0659786	0.155132	0.70153	0.398691	0.010137	0.996984	0.850367	0.0192664	0.129011	-0.0996206	0.152432	0.563793	0.400076	0.00942018	0.987465	0.833493	0.0180708	0.131024	-0.315876	0.130665	0.252554	0.468523	0.00639397	0.59684	0.857124	0.0124376	0.141495	0.0357038	0.183111	0.830983	0.317807	0.011914	0.932246	0.760297	0.0210916	0.125962	0.0156925	-0.0603538	0.175165	0.159085	0.908449	0.721667	0.328231	0.38803	0.0120654	0.0115411	0.978063	0.947079	0.741576	0.774355	0.0220146	0.0213538	0.125607	0.126856	0.0674669	0.188738	0.660129	0.299173	0.0112447	0.99979	0.742085	0.0212833	0.127586	-0.0630621	0.170499	0.859903	0.345588	0.0119812	0.946832	0.768808	0.0212952	0.125804	0.0513332	0.18295	0.73656	0.311303	0.0116032	0.99987	0.728054	0.022013	0.126705	0.20531	-4.53673	-21.0973	0.196787	0.158171	0.153752	0.556473	0.697805	0.487335	0.281573	0.389892	0.395752	0.0105921	0.0114338	0.0100387	0.935066	0.999765	0.748358	0.672569	0.826727	0.82373	0.0198487	0.0215209	0.0182782	0.129258	0.127118	0.130752	-0.119934	0.152661	0.674722	0.412949	0.0113209	0.999172	0.837289	0.021376	0.127397	-0.325146	0.160246	0.305708	0.369225	0.00802481	0.717735	0.783989	0.0154596	0.136926	-0.0603538	0.159085	0.721667	0.38803	0.0115411	0.947079	0.774355	0.0213538	0.126856	-4.53673	0.158171	0.697805	0.389892	0.0114338	0.999765	0.826727	0.0215209	0.127118	-21.0973	0.153752	0.487335	0.395752	0.0100387	0.748358	0.82373	0.0182782	0.130752	-0.266633	0.148205	0.391717	0.412541	0.00909237	0.665341	0.818342	0.0166984	0.133494	-0.00223685	0.158419	0.211624	0.369984	0.00578211	0.283464	0.73425	0.00795179	0.144169
ENSG00000128536	CDHR3	cadherin related family member 3 [Source:HGNC Symbol;Acc:HGNC:26308]	protein_coding	222256	0.00328346	-0.0658191	0.538069	0.818638	0.271012	0.935953	0.956589	0.318768	0.0217337	0.0174421	-0.0788133	0.324343	0.783071	0.2275	0.9999	0.951354	0.281514	0.028904	1.37137	-0.141712	0.648455	0.713062	0.521323	0.862482	0.88066	0.55807	-0.0103621	0.00785419	-0.00280412	0.00497786	0.991804	0.0206851	0.0108563	0.998599	0.0259935	0.108846	0.0186218	-0.0249439	0.263421	0.930195	0.209011	0.921234	0.984367	0.257602	0.0322677	-0.108217	-0.039118	0.889723	0.893895	0.300426	0.999981	0.977267	0.357999	0.0173503	0.00315276	-0.0136119	0.578685	0.962856	0.276616	0.868613	0.99802	0.323748	0.0208733	-0.281967	-0.0488671	0.368951	0.86377	0.238965	0.999744	0.96968	0.291744	0.0269217	-0.354467	-0.0664299	0.32189	0.815774	0.226823	0.873944	0.958277	0.274026	0.0290234	-0.571343	-0.0359342	0.0487628	0.906205	0.0974346	0.696331	0.987819	0.135419	0.0609022	0.28677	-0.0157035	0.247413	0.956091	0.2035	0.999906	0.994026	0.256374	0.0333149	0.352016	0.0434196	0.18391	0.881496	0.178152	0.988904	0.979387	0.226595	0.0384395	0.204385	0.00712058	0.460755	0.980733	0.258291	0.996984	0.997636	0.311014	0.0237359	0.254745	0.00440489	0.358961	0.987897	0.23653	0.987465	0.997987	0.288112	0.0273366	0.225082	-0.0178914	0.614086	0.951131	0.280959	0.836334	0.991248	0.325353	0.0202151	0.54141	0.0788676	0.0420774	0.783676	0.0832026	0.3098	0.956628	0.112688	0.0663255	0.384308	-0.377099	-0.0385663	-0.145024	0.0778555	0.165154	0.891427	0.621124	0.117746	0.172878	0.667305	0.795882	0.976338	0.889654	0.155426	0.217139	0.0542345	0.04006	0.277924	0.0106574	0.259735	0.970707	0.211975	0.99979	0.99355	0.263163	0.0321038	1.09297	0.0285701	0.055037	0.919907	0.0971251	0.324677	0.983893	0.1281	0.0610127	0.150891	-0.0227582	0.539438	0.937449	0.276435	0.99987	0.987373	0.331805	0.0211635	-0.480906	-2.11805	17.2213	-0.098021	-0.0543868	-0.0293949	0.392457	0.910542	0.725478	0.738016	0.854355	0.919812	0.249224	0.306646	0.297211	0.899204	0.999765	0.884881	0.924862	0.975122	0.986502	0.300009	0.361478	0.340516	0.0255213	0.0166722	0.0180402	0.308287	0.0103961	0.503193	0.972317	0.270765	0.999172	0.996707	0.324681	0.0220449	0.645034	-0.0176595	0.206913	0.950783	0.191921	0.661097	0.989839	0.236195	0.0360248	-0.377099	-0.145024	0.165154	0.621124	0.172878	0.795882	0.889654	0.217139	0.04006	-2.11805	-0.0543868	0.910542	0.854355	0.306646	0.999765	0.975122	0.361478	0.0166722	17.2213	-0.0293949	0.725478	0.919812	0.297211	0.884881	0.986502	0.340516	0.0180402	0.728917	0.0262005	0.144776	0.927649	0.162238	0.430554	0.986098	0.200387	0.0424724	0.00783336	0.00280307	0.00567968	0.991823	0.0226441	0.0120657	0.99777	0.0282708	0.106205
ENSG00000280385		novel transcript	TEC	NA	0.00697365	-0.212263	0.195972	0.463535	1.37352092636774e-29	0.808203	0.818082	1.22650113279001e-27	0.826049	0.00661234	-0.18611	0.713605	0.524567	2.95030110396021e-29	0.9999	0.858386	2.57915818357126e-27	0.822694	-0.568738	-0.340544	0.853045	0.387955	6.47445758662257e-26	0.94942	0.68867	5.02640166221154e-24	0.830231	-0.0137922	-0.253808	2.84378428440692e-07	0.30603	6.28149258849328e-35	1.83181968487215e-06	0.685463	7.77932945215424e-33	0.871973	0.0472447	-0.11592	0.00431343	0.67576	5.47853113985503e-31	0.423327	0.91976	5.42791994742018e-29	0.839491	0.569578	-0.221214	0.471625	0.456939	2.4381467237627e-29	0.999981	0.819363	2.16786669806012e-27	0.823537	0.00624793	-0.10627	0.277152	0.718945	1.75352933341031e-29	0.689224	0.970802	1.54592929283622e-27	0.824984	0.334791	-0.173409	0.292998	0.548418	1.82035064763724e-29	0.999744	0.869161	1.61855622114275e-27	0.82482	-0.0383082	-0.176422	0.916284	0.545093	3.13738219398712e-29	0.987367	0.866365	2.66434179298351e-27	0.822422	-0.187195	-0.395175	0.526504	0.210922	2.69071469488569e-29	0.937961	0.6937	2.43404391051268e-27	0.826815	-0.305331	-0.208825	0.224989	0.471193	1.51707217574869e-29	0.999906	0.836953	1.35468685358915e-27	0.825616	-0.458332	-0.29347	0.0872564	0.319025	7.36819210300721e-30	0.988904	0.772844	6.75341871784881e-28	0.828733	-0.290633	-0.252821	0.300826	0.397905	1.85255681146062e-29	0.996984	0.850367	1.63323292454448e-27	0.824744	-0.155061	-0.206334	0.583006	0.486158	2.71562492134379e-29	0.987465	0.873217	2.33476413692061e-27	0.823061	-0.783823	-0.279304	0.0810897	0.339068	6.94590702841774e-30	0.42245	0.784893	6.36636747283082e-28	0.828985	-0.842525	-0.370065	0.00151043	0.190239	5.53079880806552e-31	0.246124	0.637377	5.64087254904957e-29	0.84301	-0.424062	0.370311	-0.183679	-0.0781603	0.0549476	0.179744	0.521094	0.793143	1.3250898987091e-29	3.38212392345883e-29	0.656297	0.799903	0.854188	0.948809	1.2145295344732e-27	2.99440299368019e-27	0.829889	0.82581	-0.308176	-0.238304	0.218138	0.419018	3.89352151698164e-29	0.99979	0.819597	3.41808475452827e-27	0.825189	-1.27756	-0.26268	0.026639	0.360176	7.18471409922789e-30	0.285549	0.779227	6.73356583551962e-28	0.832502	-0.281284	-0.219263	0.258637	0.454809	4.38824135311336e-29	0.99987	0.818508	3.88518083373943e-27	0.824659	0.568345	-11.1516	-70.9081	-0.114044	-0.215772	-0.245674	0.319257	0.559838	0.152051	0.701142	0.473064	0.402722	5.05395751962056e-29	6.98910384870689e-29	2.98402562918034e-29	0.890663	0.999765	0.470363	0.910497	0.869025	0.826987	4.38136000638439e-27	6.00889647422296e-27	2.59772540756176e-27	0.824031	0.822582	0.826361	-0.059338	-0.185779	0.899169	0.543005	8.21038032201003e-29	0.999172	0.893984	6.94411272275369e-27	0.821858	-0.569643	-0.20037	0.273009	0.492151	4.55379031391473e-29	0.696686	0.852188	3.94775671963791e-27	0.824495	0.370311	-0.0781603	0.179744	0.793143	3.38212392345883e-29	0.799903	0.948809	2.99440299368019e-27	0.82581	-11.1516	-0.215772	0.559838	0.473064	6.98910384870689e-29	0.999765	0.869025	6.00889647422296e-27	0.822582	-70.9081	-0.245674	0.152051	0.402722	2.98402562918034e-29	0.470363	0.826987	2.59772540756176e-27	0.826361	-0.976521	-0.272345	0.0531916	0.349111	1.28983084894627e-29	0.306757	0.778174	1.17702722119194e-27	0.830005	-0.0146555	-0.269491	5.27687952867373e-08	0.267912	1.23527942499578e-35	3.91856437331408e-07	0.65112	1.62665972889001e-33	0.877051
ENSG00000173918	C1QTNF1	C1q and TNF related 1 [Source:HGNC Symbol;Acc:HGNC:14324]	protein_coding	114897	-0.00274672	0.271569	0.49318	0.210175	0.203706	0.927431	0.625146	0.249357	0.0332753	0.00191065	0.253294	0.886158	0.243914	0.233443	0.9999	0.678007	0.287618	0.0278673	0.143077	0.114863	0.948625	0.686625	0.462148	0.984369	0.867751	0.502348	-0.00301874	0.00398052	0.279577	0.0618117	0.187408	0.0753569	0.0996247	0.566581	0.0868484	0.0688518	0.000117648	0.256814	0.992531	0.235977	0.234873	0.999764	0.668234	0.284362	0.0276208	-0.919358	0.332181	0.114397	0.128799	0.106027	0.999981	0.522273	0.147785	0.0572637	-0.00409693	0.211974	0.336258	0.334323	0.17682	0.734663	0.865144	0.219886	0.0387246	0.163964	0.257169	0.487585	0.232742	0.202939	0.999744	0.662856	0.253732	0.0334226	0.349483	0.274833	0.192972	0.20007	0.138135	0.841667	0.62672	0.179347	0.0478768	-0.0428281	0.177939	0.846833	0.4518	0.273699	0.984533	0.85282	0.327368	0.0215872	0.177503	0.276663	0.34164	0.200484	0.177957	0.999906	0.636934	0.228949	0.0384812	-0.113638	0.227154	0.570046	0.30549	0.213079	0.988904	0.760626	0.263417	0.0315087	-0.135431	0.22014	0.515816	0.322535	0.206687	0.996984	0.806084	0.257089	0.0327067	-0.0611316	0.244091	0.770211	0.267619	0.228946	0.991482	0.744539	0.280385	0.0286498	-0.095859	0.243843	0.775284	0.268923	0.22921	0.915157	0.728562	0.27301	0.0286036	0.134223	0.287501	0.507696	0.195763	0.213464	0.763121	0.64212	0.253849	0.0318242	0.231049	-0.490056	0.261227	0.128495	0.160118	0.0151645	0.224317	0.550604	0.131222	0.0330294	0.692463	0.735883	0.649796	0.860049	0.170564	0.0525671	0.0503296	0.0960643	-0.00426148	0.255516	0.98174	0.247446	0.24356	0.99979	0.692493	0.29638	0.026472	0.267297	0.274779	0.536888	0.210057	0.217231	0.773924	0.648687	0.257856	0.031124	-0.031004	0.251494	0.866985	0.251809	0.241575	0.99987	0.677781	0.295991	0.026809	-0.139569	-12.3388	30.5791	0.241472	0.211067	0.286955	0.741863	0.382976	0.406192	0.2767	0.342522	0.192049	0.235849	0.193319	0.197629	0.965587	0.999765	0.689906	0.667712	0.802715	0.656378	0.286177	0.244035	0.239462	0.0277933	0.0357414	0.0348774	0.0310661	0.262138	0.928616	0.247876	0.243018	0.999172	0.729361	0.296449	0.0265639	0.14421	0.262865	0.708769	0.228155	0.233671	0.907606	0.667665	0.279942	0.0281724	-0.490056	0.128495	0.0151645	0.550604	0.0330294	0.735883	0.860049	0.0525671	0.0960643	-12.3388	0.211067	0.382976	0.342522	0.193319	0.999765	0.802715	0.244035	0.0357414	30.5791	0.286955	0.406192	0.192049	0.197629	0.689906	0.656378	0.239462	0.0348774	0.114518	0.267832	0.762111	0.225111	0.237041	0.898049	0.673134	0.277836	0.027587	0.00475709	0.287525	0.0267495	0.171774	0.0454651	0.0477075	0.545554	0.0541345	0.0851183
ENSG00000005302	MSL3	MSL complex subunit 3 [Source:HGNC Symbol;Acc:HGNC:7370]	protein_coding	10943	-0.00326913	0.0850917	0.0672224	0.372849	0.268409	0.646018	0.766151	0.316224	0.0221378	-0.00482672	0.0758819	0.420268	0.434657	0.541243	0.9999	0.815165	0.588447	-0.0112148	-0.957838	0.106886	0.365845	0.430674	0.584049	0.697126	0.721466	0.616776	-0.017824	-0.00185557	0.0566776	0.0526328	0.549886	0.238172	0.0865127	0.842039	0.254934	0.0270565	0.003949	0.0722475	0.484008	0.45584	0.560726	0.95372	0.826438	0.60124	-0.0132234	0.167104	0.0536316	0.526029	0.587998	0.571529	0.999981	0.87679	0.619206	-0.0143287	-9.3007e-05	0.0663421	0.961388	0.503377	0.621425	0.992146	0.921499	0.657849	-0.0193776	-0.0139402	0.0673142	0.895721	0.487229	0.619557	0.999744	0.841084	0.659294	-0.0191898	0.212836	0.0784189	0.0765316	0.410551	0.285375	0.817611	0.801094	0.3337	0.0195531	0.0982327	0.0765259	0.324819	0.470694	0.518429	0.88172	0.861627	0.564823	-0.00892782	0.0360163	0.0714138	0.668527	0.462855	0.598713	0.999906	0.833416	0.643796	-0.0170884	0.0854455	0.0895488	0.341321	0.366859	0.510599	0.988904	0.805501	0.555885	-0.00800551	0.0196477	0.0726562	0.834122	0.468161	0.616202	0.996984	0.878708	0.656529	-0.0188521	-0.0816058	0.0505671	0.38483	0.606947	0.528502	0.987465	0.917542	0.573785	-0.00988859	-0.139747	0.0486591	0.353495	0.620926	0.515885	0.674915	0.915571	0.552447	-0.00856406	0.000374098	0.0674009	0.996728	0.499507	0.632045	0.999093	0.866818	0.659362	-0.0206835	-0.0690033	0.12466	0.0658707	0.099849	0.352493	0.174912	0.497209	0.31564	0.525181	0.414715	0.773871	0.7997	0.843756	0.723021	0.563156	0.459024	-0.00964552	0.00267172	-0.0820881	0.0504008	0.325341	0.608506	0.51292	0.99979	0.906635	0.559701	-0.0083397	-0.0907568	0.0610718	0.64116	0.534437	0.604711	0.837097	0.868236	0.63377	-0.0178987	-0.099025	0.0516636	0.232089	0.596171	0.459702	0.99987	0.886059	0.511127	-0.00251397	-0.24509	8.35675	-9.43696	0.041111	0.0980129	0.0578828	0.196093	0.187453	0.569056	0.676483	0.324075	0.557607	0.43284	0.42568	0.591328	0.862626	0.999765	0.799017	0.90189	0.790654	0.895556	0.480713	0.478999	0.622914	0.000548297	0.00138128	-0.0165292	-0.1135	0.0463281	0.465917	0.647453	0.565625	0.999172	0.927281	0.60935	-0.013881	0.131799	0.0732289	0.447101	0.452761	0.559928	0.791574	0.830576	0.596694	-0.0132901	0.12466	0.099849	0.174912	0.31564	0.414715	0.7997	0.723021	0.459024	0.00267172	8.35675	0.0980129	0.187453	0.324075	0.42568	0.999765	0.790654	0.478999	0.00138128	-9.43696	0.0578828	0.569056	0.557607	0.591328	0.799017	0.895556	0.622914	-0.0165292	-0.0568828	0.0616326	0.738056	0.53327	0.617948	0.886497	0.87471	0.644818	-0.0192489	-0.00204703	0.0540791	0.0342406	0.566735	0.190853	0.0591604	0.84953	0.207228	0.0358044
ENSG00000141480	ARRB2	arrestin beta 2 [Source:HGNC Symbol;Acc:HGNC:712]	protein_coding	409	0.00343308	0.0308569	0.098415	0.781052	9.23070319780456e-07	0.713462	0.947518	4.58581687520348e-06	0.333223	0.00501145	0.0406298	0.471153	0.71839	2.5264243806862e-06	0.9999	0.932505	1.18096575296691e-05	0.31465	-1.913	0.233217	0.105541	0.123264	7.44442604714515e-06	0.481076	0.415055	3.35329569900199e-05	0.330539	-0.00362733	0.0286052	0.000843162	0.785297	1.89195129610246e-08	0.00223675	0.938608	6.6102331934018e-08	0.39938	0.00619985	0.0571596	0.343237	0.610037	2.12715850563971e-06	0.930628	0.894237	9.90769193381238e-06	0.317869	-0.154778	0.062194	0.613047	0.588699	2.84698303368122e-06	0.999981	0.877387	1.33080945852104e-05	0.312403	-0.000835503	0.0403664	0.707799	0.725268	2.99961138236734e-06	0.915638	0.970802	1.2923983106551e-05	0.311417	0.0973485	0.0497783	0.42953	0.656575	2.40910227723311e-06	0.999744	0.914655	1.12612406156172e-05	0.315541	-0.0826013	0.045188	0.557152	0.687583	2.73456687223145e-06	0.922593	0.923169	1.25513784124526e-05	0.313161	-0.0481941	0.0420482	0.678248	0.733876	4.17308062639581e-06	0.967361	0.946767	1.84930454606229e-05	0.308223	-0.022341	0.0469646	0.819092	0.677361	3.12181161498704e-06	0.999906	0.924008	1.4344614059501e-05	0.310663	0.0105768	0.0522282	0.919399	0.651457	3.18184386026606e-06	0.996879	0.923814	1.44328772883458e-05	0.310302	0.0202815	0.0549516	0.852268	0.636135	3.14683060343988e-06	0.996984	0.933006	1.42891657649869e-05	0.310512	0.0352527	0.0567341	0.746878	0.620422	3.04934969469653e-06	0.990041	0.922383	1.38828817829006e-05	0.311107	0.0680547	0.0585867	0.697723	0.609578	2.98556011216658e-06	0.87713	0.911631	1.29708840454663e-05	0.311506	-0.0732555	0.034674	0.487134	0.763088	4.08873620245035e-06	0.749664	0.949319	1.75910350347771e-05	0.308616	0.0916463	-0.0911545	0.0535685	0.027861	0.285547	0.39302	0.632485	0.809577	3.03630286359731e-06	3.65710371673901e-06	0.745366	0.85985	0.90188	0.953851	1.38344349528331e-05	1.65089390172427e-05	0.314311	0.310758	0.0706616	0.0662104	0.465048	0.562118	3.99579991654606e-06	0.99979	0.885883	1.80810380738707e-05	0.309058	-0.0833187	0.0459204	0.71166	0.686429	4.78085594656848e-06	0.874848	0.927899	2.02752728952923e-05	0.305598	0.0679864	0.0623963	0.479658	0.582489	4.05782452801946e-06	0.99987	0.881412	1.84701590745948e-05	0.308762	0.550034	2.21597	4.02322	0.110457	0.0597916	0.0556721	0.0109351	0.763821	0.833991	0.319309	0.60614	0.626508	2.65094240271014e-07	4.88191081483788e-06	4.98510651759591e-06	0.855786	0.999765	0.933808	0.704515	0.916092	0.916256	1.4822764748935e-06	2.15099085991546e-05	2.0915532608409e-05	0.358815	0.305193	0.304788	0.0914221	0.0685551	0.612128	0.559573	4.52777931077843e-06	0.999172	0.899513	2.0211322965041e-05	0.30665	-0.111747	0.0466365	0.577866	0.679617	4.42146600825042e-06	0.853526	0.925279	1.92227875694551e-05	0.307108	-0.0911545	0.027861	0.39302	0.809577	3.65710371673901e-06	0.85985	0.953851	1.65089390172427e-05	0.310758	2.21597	0.0597916	0.763821	0.60614	4.88191081483788e-06	0.999765	0.916092	2.15099085991546e-05	0.305193	4.02322	0.0556721	0.833991	0.626508	4.98510651759591e-06	0.933808	0.916256	2.0915532608409e-05	0.304788	-0.0404953	0.0476064	0.837044	0.677465	4.98875937167416e-06	0.93446	0.928054	2.09097758837737e-05	0.304774	-0.00348632	0.0268678	0.00158234	0.799561	3.25437305396499e-08	0.00386502	0.94173	1.06129288026326e-07	0.390637
ENSG00000068885	IFT80	intraflagellar transport 80 [Source:HGNC Symbol;Acc:HGNC:29262]	protein_coding	57560	-0.00246426	0.129476	0.551739	0.56167	0.037338	0.938585	0.868809	0.0579872	0.0912191	-0.00479989	0.124585	0.727533	0.577395	0.0406688	0.9999	0.884031	0.0645771	0.088587	-0.99648	0.192164	0.686255	0.543556	0.049929	0.878802	0.790737	0.0744945	0.0942151	-0.0135045	0.038386	2.21982323601552e-12	0.814871	1.19657700724148e-11	8.33675852861714e-11	0.948531	7.65088543720536e-11	0.505007	0.00815299	0.126205	0.529367	0.570524	0.0367732	0.957392	0.878227	0.0579097	0.0916863	-0.178532	0.130771	0.768234	0.565984	0.041186	0.999981	0.869368	0.0655536	0.0881957	-0.00383667	0.0742517	0.383425	0.742911	0.0321389	0.766925	0.971978	0.0498273	0.095785	0.172158	0.116633	0.480278	0.598867	0.0354072	0.999744	0.890066	0.0570814	0.0928435	0.33803	0.133676	0.222996	0.545075	0.0244949	0.843903	0.866365	0.0407452	0.103895	-0.126336	0.0340929	0.581457	0.888795	0.0477182	0.948603	0.986319	0.0733524	0.0845828	0.0373927	0.120319	0.846589	0.590226	0.0419364	0.999906	0.889878	0.0664076	0.0876359	-0.191327	0.0664154	0.3536	0.770295	0.0309563	0.988904	0.955053	0.0504762	0.0969165	-0.137464	0.0790303	0.523022	0.730234	0.0366066	0.996984	0.956322	0.0583226	0.0918253	-0.0996231	0.0956108	0.644682	0.672868	0.0393311	0.987465	0.935391	0.061952	0.0896198	-0.792328	0.0100968	0.0201863	0.963316	0.00531714	0.337701	0.993275	0.0105885	0.146385	-0.389042	0.0248713	0.060411	0.911533	0.0117956	0.34212	0.983991	0.0209117	0.126243	-0.249901	0.238527	0.109805	0.177286	0.140901	0.259137	0.619014	0.438837	0.019932	0.0279587	0.689724	0.812644	0.897858	0.806293	0.0339998	0.0456064	0.111191	0.101132	-0.180542	0.0778344	0.34628	0.730495	0.0322942	0.99979	0.943798	0.0528608	0.0967533	-1.0316	0.0440778	0.0189938	0.839848	0.00538609	0.279826	0.967029	0.010597	0.147692	0.0325545	0.120178	0.864743	0.594639	0.0442789	0.99987	0.885547	0.0696874	0.0869522	0.440846	-10.2481	-67.7758	0.162165	0.0773868	0.0472972	0.3122	0.483158	0.0722742	0.47576	0.735857	0.831542	0.0307199	0.0373789	0.0132358	0.889435	0.999765	0.374791	0.809707	0.95043	0.96757	0.0498136	0.0596904	0.0232059	0.0982779	0.0922509	0.12299	-0.194925	0.0789917	0.585793	0.73448	0.040151	0.999172	0.950289	0.0635174	0.0900243	-0.686974	0.0842045	0.082027	0.702221	0.0143397	0.607606	0.933589	0.0255525	0.120711	0.238527	0.177286	0.259137	0.438837	0.0279587	0.812644	0.806293	0.0456064	0.101132	-10.2481	0.0773868	0.483158	0.735857	0.0373789	0.999765	0.95043	0.0596904	0.0922509	-67.7758	0.0472972	0.0722742	0.831542	0.0132358	0.374791	0.96757	0.0232059	0.12299	-0.952512	0.0198931	0.0129352	0.927421	0.00409915	0.242685	0.98606	0.00834429	0.154906	-0.0139652	0.0255248	4.67504547140659e-13	0.873973	2.76818590907377e-12	1.91852063270385e-11	0.968993	1.90144853166685e-11	0.523443
ENSG00000169174	PCSK9	proprotein convertase subtilisin/kexin type 9 [Source:HGNC Symbol;Acc:HGNC:20001]	protein_coding	255738	-0.00292381	-0.530143	0.532407	0.0379491	0.0108305	0.934562	0.31	0.019901	0.127185	-0.0153448	-0.518902	0.323496	0.04155	0.00860197	0.9999	0.337691	0.0168986	0.133504	5.67333	-0.96867	0.0402746	0.00689091	0.00453224	0.400743	0.111393	0.00946861	0.171543	0.00170815	-0.536173	0.496665	0.0351755	0.0105278	0.578253	0.276383	0.0138871	0.127968	0.00604398	-0.538519	0.6804	0.0348922	0.0118049	0.974082	0.31672	0.0216933	0.124795	-0.21961	-0.527966	0.748608	0.0428768	0.0121176	0.999981	0.329551	0.0229826	0.124067	0.00288607	-0.514519	0.56268	0.0476638	0.0110652	0.860818	0.530695	0.0196536	0.126591	0.438994	-0.544664	0.109283	0.0300403	0.00455419	0.999744	0.291222	0.00965307	0.150448	-0.227165	-0.557811	0.470406	0.0286188	0.0102869	0.90788	0.290319	0.0192264	0.128606	-0.189062	-0.563674	0.466467	0.0437612	0.0131295	0.923576	0.40993	0.024196	0.123219	0.488361	-0.490993	0.0232426	0.0473923	0.00157626	0.999906	0.366525	0.00384384	0.177301	0.450365	-0.429035	0.0514192	0.092238	0.00275972	0.988904	0.508024	0.00620742	0.163329	0.499043	-0.411401	0.0380142	0.1067	0.00223769	0.996984	0.573213	0.00515528	0.168611	0.464616	-0.450414	0.0546093	0.075047	0.00287589	0.987465	0.493664	0.00646174	0.162283	0.215878	-0.51712	0.58179	0.0462811	0.0112036	0.816562	0.379702	0.0201977	0.126247	0.0825012	-0.538909	0.722731	0.0363372	0.00765887	0.880946	0.336462	0.0144091	0.138201	-0.0142376	0.329584	-0.558327	-0.472011	0.940185	0.159337	0.0268663	0.0646028	0.0080335	0.00363091	0.987183	0.794304	0.268827	0.403045	0.015495	0.00783821	0.136897	0.158072	0.125308	-0.53221	0.556737	0.0369853	0.00701809	0.99979	0.335886	0.0141738	0.140577	-0.089256	-0.564168	0.857412	0.026671	0.00794898	0.945731	0.282544	0.0148891	0.137186	0.326484	-0.506429	0.121151	0.0428432	0.00305654	0.99987	0.335024	0.00689668	0.162528	0.350206	-6.22733	-51.3539	-0.520587	-0.580905	-0.609353	0.470374	0.701477	0.22254	0.0421648	0.0250531	0.0165017	0.00654272	0.00759506	0.0044347	0.915483	0.999765	0.54053	0.30199	0.317065	0.254134	0.0130678	0.0150915	0.00896419	0.142475	0.138429	0.15284	0.520889	-0.461717	0.187712	0.074379	0.00401125	0.999172	0.495965	0.00870717	0.155474	0.315457	-0.543872	0.475527	0.0309254	0.00657415	0.802042	0.299861	0.0129765	0.142345	0.329584	-0.472011	0.159337	0.0646028	0.00363091	0.794304	0.403045	0.00783821	0.158072	-6.22733	-0.580905	0.701477	0.0250531	0.00759506	0.999765	0.317065	0.0150915	0.138429	-51.3539	-0.609353	0.22254	0.0165017	0.0044347	0.54053	0.254134	0.00896419	0.15284	0.178655	-0.540184	0.680319	0.0344331	0.00752643	0.860316	0.325643	0.0141972	0.138677	0.000599539	-0.542115	0.813859	0.033772	0.0123431	0.856984	0.269513	0.0160909	0.123552
ENSG00000214367	HAUS3	HAUS augmin like complex subunit 3 [Source:HGNC Symbol;Acc:HGNC:28719]	protein_coding	79441	-0.00250562	-0.161559	0.278489	0.195392	0.0253171	0.855074	0.608941	0.0414305	0.10292	0.00417639	-0.182529	0.587952	0.146598	0.0351688	0.9999	0.565201	0.0569883	0.0930495	2.05537	-0.365734	0.136732	0.0402196	0.0240341	0.510652	0.246008	0.0397467	0.119504	0.00418318	-0.151077	0.000489485	0.193382	0.000288326	0.00137848	0.574623	0.000487955	0.217298	0.0023873	-0.172196	0.74239	0.169616	0.0376582	0.98108	0.592286	0.0590761	0.090957	-0.0803968	-0.168549	0.812638	0.188347	0.038383	0.999981	0.601864	0.0617965	0.0903713	0.00232881	-0.149746	0.344437	0.238831	0.0281308	0.742167	0.814115	0.0444191	0.0997874	0.0179039	-0.175098	0.895831	0.161776	0.0389372	0.999744	0.577938	0.0618701	0.0899301	-0.112321	-0.18099	0.470823	0.147882	0.0323387	0.90788	0.560911	0.0515704	0.0955976	0.00919101	-0.17313	0.943087	0.208878	0.0473603	0.994541	0.692285	0.0728938	0.0848221	-0.0226488	-0.177704	0.834189	0.157583	0.0385576	0.999906	0.583907	0.0618194	0.0902316	0.12937	-0.141552	0.261944	0.266812	0.0245279	0.988904	0.729597	0.0413073	0.103855	0.161228	-0.131665	0.178965	0.302037	0.0199255	0.996984	0.791358	0.0345216	0.109932	0.0485371	-0.165166	0.688212	0.194843	0.0369308	0.988465	0.68017	0.0586731	0.0915552	0.132364	-0.157443	0.494801	0.216244	0.032993	0.769298	0.678812	0.0514582	0.094991	0.0321107	-0.170458	0.783392	0.183963	0.0411798	0.909557	0.631702	0.0614934	0.089233	-0.00151488	0.117853	-0.177931	-0.147141	0.987318	0.317887	0.156406	0.251195	0.0423291	0.0292807	0.997765	0.834811	0.56439	0.672405	0.0646891	0.0474282	0.0883697	0.0997349	-0.054597	-0.189149	0.610288	0.137486	0.0384907	0.99979	0.565877	0.0615563	0.0913406	0.283004	-0.158434	0.254824	0.206865	0.026175	0.562874	0.64509	0.0416582	0.103115	-0.0741447	-0.189618	0.486052	0.133517	0.0354219	0.99987	0.530838	0.0575322	0.0939142	-0.29444	11.5994	25.607	-0.209379	-0.135289	-0.152308	0.225532	0.152702	0.22594	0.100143	0.287155	0.226557	0.024531	0.0197108	0.0245549	0.871658	0.999765	0.543143	0.446388	0.763003	0.69121	0.0410613	0.0343564	0.0396038	0.105055	0.111518	0.105026	0.0519128	-0.168301	0.794841	0.197899	0.0412998	0.999172	0.680647	0.0650136	0.0891419	0.299968	-0.164438	0.174949	0.186147	0.0213125	0.644929	0.620512	0.0359545	0.109224	0.117853	-0.147141	0.317887	0.251195	0.0292807	0.834811	0.672405	0.0474282	0.0997349	11.5994	-0.135289	0.152702	0.287155	0.0197108	0.999765	0.763003	0.0343564	0.111518	25.607	-0.152308	0.22594	0.226557	0.0245549	0.543143	0.69121	0.0396038	0.105026	0.232162	-0.154711	0.284945	0.220635	0.0277262	0.577142	0.669351	0.043567	0.101384	0.00446496	-0.146191	0.000221044	0.204107	0.000151573	0.00066259	0.585362	0.000267121	0.231629
ENSG00000152049	KCNE4	potassium voltage-gated channel subfamily E regulatory subunit 4 [Source:HGNC Symbol;Acc:HGNC:6244]	protein_coding	23704	0.000619169	0.517567	0.869614	0.0125048	0.0214947	0.986112	0.185441	0.03595	0.107728	0.019935	0.485717	0.109131	0.017161	0.00801016	0.9999	0.229679	0.0158962	0.135439	1.25886	0.323698	0.548933	0.2309	0.38442	0.809892	0.549606	0.427897	0.00736816	-0.00487383	0.492877	0.014192	0.0132198	0.00197884	0.0274168	0.179498	0.00293539	0.171679	0.0161565	0.540936	0.168834	0.0082612	0.0104488	0.894855	0.17292	0.0195415	0.128176	-0.413978	0.554929	0.452077	0.00854728	0.0174988	0.999981	0.159207	0.0314867	0.113676	-0.00229096	0.495933	0.567922	0.0182656	0.0191783	0.863345	0.399026	0.0318276	0.111038	0.435402	0.522255	0.047421	0.00956086	0.00464009	0.999744	0.18043	0.00980418	0.14996	0.00394796	0.521132	0.98758	0.0117051	0.0217138	0.999058	0.197675	0.0366613	0.107432	-0.229453	0.406684	0.269052	0.0676357	0.0235443	0.867815	0.482785	0.0399035	0.106277	0.15149	0.537991	0.388044	0.00921151	0.0163311	0.999906	0.187378	0.0295593	0.115652	0.00114642	0.521224	0.99514	0.0139563	0.0217155	0.999829	0.251554	0.0372384	0.107429	-0.115573	0.489754	0.555232	0.0209298	0.0190187	0.996984	0.324808	0.0331699	0.111279	-0.043295	0.512019	0.825787	0.0147807	0.0213197	0.994321	0.268583	0.0366261	0.107966	-0.328092	0.477029	0.296971	0.0221936	0.0143062	0.632164	0.280533	0.0249857	0.119408	-0.319792	0.449347	0.0901872	0.0302559	0.00717815	0.381152	0.312875	0.0136056	0.139965	-0.191718	0.220923	0.519449	0.581118	0.214926	0.250207	0.0114808	0.0062926	0.0121444	0.0132097	0.706661	0.809866	0.185603	0.153847	0.0221375	0.0239797	0.125423	0.123046	-0.213007	0.479572	0.220702	0.0211379	0.0123265	0.99979	0.265737	0.0230946	0.125003	-0.403187	0.495728	0.320071	0.0169833	0.0150338	0.619883	0.233856	0.0258657	0.11936	-0.0056503	0.522567	0.974059	0.0125145	0.0219516	0.99987	0.192981	0.038191	0.108352	0.143412	-18.9424	-72.7359	0.538793	0.453875	0.450767	0.718376	0.151924	0.0331299	0.0109795	0.0302869	0.0268076	0.020901	0.00992486	0.00366616	0.962313	0.999765	0.308965	0.164001	0.339138	0.313817	0.035765	0.0190513	0.00759667	0.109797	0.131069	0.157821	0.188843	0.558377	0.561371	0.00977248	0.0193121	0.999172	0.235059	0.0339766	0.112115	-0.129879	0.517632	0.720051	0.012757	0.0209138	0.911586	0.206555	0.0353767	0.109779	0.220923	0.581118	0.250207	0.0062926	0.0132097	0.809866	0.153847	0.0239797	0.123046	-18.9424	0.453875	0.151924	0.0302869	0.00992486	0.999765	0.339138	0.0190513	0.131069	-72.7359	0.450767	0.0331299	0.0268076	0.00366616	0.308965	0.313817	0.00759667	0.157821	-0.280692	0.495424	0.428451	0.0179063	0.0172829	0.693508	0.247382	0.0290882	0.115345	-0.00506238	0.48809	0.0117501	0.0139579	0.001723	0.0230048	0.184425	0.00257054	0.175109
ENSG00000154781	CCDC174	coiled-coil domain containing 174 [Source:HGNC Symbol;Acc:HGNC:28033]	protein_coding	51244	0.000299588	0.0684384	0.898253	0.58807	0.000169797	0.988615	0.879659	0.000509929	0.229128	-0.00359301	0.0764097	0.644427	0.545313	0.00015591	0.9999	0.870141	0.000490379	0.231009	1.47975	-0.0608216	0.281861	0.728987	0.000407537	0.639654	0.888731	0.00116106	0.237317	0.0047334	0.0973053	7.89134308139997e-05	0.395295	1.54652650696804e-07	0.000272601	0.75304	4.57905656809124e-07	0.364663	-0.0121067	0.0550697	0.0960109	0.656617	5.09269968098317e-05	0.869083	0.91272	0.000173478	0.255056	0.316923	0.0440329	0.353584	0.731012	0.000117632	0.999981	0.931266	0.000382924	0.23717	-0.00202042	0.0480221	0.416938	0.707653	0.000128432	0.787047	0.970802	0.000378331	0.235257	-0.113955	0.0697158	0.408221	0.57764	0.000127039	0.999744	0.881321	0.000405146	0.235495	-0.237102	0.0577403	0.129533	0.641944	6.26971514279593e-05	0.83146	0.90856	0.000211835	0.250671	0.261175	0.0985492	0.0413962	0.464752	2.80722041649167e-05	0.689254	0.859411	0.000103687	0.270193	-0.0594621	0.0633655	0.585949	0.615256	0.000150343	0.999906	0.901544	0.000473801	0.231808	0.105424	0.0974446	0.365928	0.449325	0.000119863	0.988904	0.849389	0.00038121	0.236761	0.0988217	0.096718	0.416265	0.455252	0.000128325	0.996984	0.873186	0.000405149	0.235275	0.122975	0.0953646	0.312689	0.454539	0.000109765	0.987465	0.861093	0.000352814	0.238673	0.190135	0.0955029	0.330722	0.454859	0.000113327	0.657399	0.850973	0.000349678	0.23798	0.0877098	0.0908018	0.458142	0.481959	0.000162602	0.730557	0.858452	0.000483438	0.232536	0.0280385	0.0572695	0.0710613	0.0854214	0.771566	0.632875	0.574321	0.511922	0.000199008	0.000186988	0.938605	0.923275	0.87824	0.840253	0.000594908	0.00056671	0.228023	0.229418	0.0848556	0.0879584	0.434006	0.492312	0.000158308	0.99979	0.856591	0.000497095	0.23313	0.251467	0.0877711	0.318627	0.489574	0.000134055	0.618914	0.850754	0.000406047	0.236811	0.018071	0.0733308	0.867167	0.565788	0.000203917	0.99987	0.874358	0.000628174	0.227476	-0.218671	-6.0887	-21.2981	0.0470961	0.0481078	0.0491892	0.375575	0.461068	0.32115	0.714182	0.710598	0.6997	0.000146841	0.000163106	0.000134658	0.895787	0.999765	0.625523	0.916201	0.945918	0.940453	0.0004562	0.000507174	0.000406218	0.234798	0.232467	0.236712	0.0349513	0.0769372	0.862889	0.559916	0.000203754	0.999172	0.899604	0.000622237	0.227493	-0.10357	0.0658269	0.64573	0.603606	0.000188358	0.885165	0.897437	0.000564287	0.229255	0.0572695	0.0854214	0.632875	0.511922	0.000186988	0.923275	0.840253	0.00056671	0.229418	-6.0887	0.0481078	0.461068	0.710598	0.000163106	0.999765	0.945918	0.000507174	0.232467	-21.2981	0.0491892	0.32115	0.6997	0.000134658	0.625523	0.940453	0.000406218	0.236712	0.143833	0.0848412	0.514347	0.508043	0.000171681	0.757214	0.865917	0.000504234	0.231326	0.00460721	0.0999474	0.000155461	0.386642	2.78941074930184e-07	0.000486276	0.747072	7.76303906500455e-07	0.354488
ENSG00000107672	NSMCE4A	NSE4 homolog A, SMC5-SMC6 complex component [Source:HGNC Symbol;Acc:HGNC:25935]	protein_coding	54780	-0.00310905	0.35498	0.262907	0.0192252	0.000184716	0.846867	0.225504	0.000548558	0.227265	-0.00493752	0.346834	0.593933	0.0229707	0.000280671	0.9999	0.260594	0.000830085	0.217906	-3.61319	0.7105	0.0174851	0.000379033	2.65221671443354e-05	0.36284	0.0285225	0.000104019	0.302718	-0.00618304	0.302529	1.1811572647219e-05	0.0250096	5.64170572146677e-08	5.00920465752218e-05	0.236807	1.8039239164106e-07	0.381615	-0.0110693	0.324404	0.202478	0.031131	0.000157267	0.902407	0.298776	0.00047985	0.230818	-0.2557	0.359115	0.52992	0.0208005	0.000267657	0.999981	0.239765	0.000800356	0.218977	-0.00755657	0.255676	0.00932031	0.0840798	1.63784164448866e-05	0.167027	0.629494	5.9585475179631e-05	0.278357	-0.0467144	0.337971	0.776101	0.0259011	0.000306317	0.999744	0.272897	0.000890241	0.215928	0.233785	0.350264	0.210051	0.0202255	0.00016095	0.842217	0.247536	0.000493185	0.230309	-0.108327	0.332047	0.482792	0.0457098	0.000354909	0.92554	0.413855	0.00100891	0.214872	0.018478	0.340195	0.886968	0.0256983	0.000314407	0.999906	0.283116	0.000918369	0.215337	-0.0217933	0.332453	0.875486	0.0330039	0.00031382	0.995509	0.342276	0.000904716	0.215379	-0.0661877	0.320261	0.647705	0.0404826	0.000289929	0.996984	0.410636	0.000843908	0.217173	-0.0308404	0.331768	0.831989	0.031856	0.000311075	0.994321	0.35711	0.00089942	0.215579	-0.0246747	0.334812	0.915758	0.0306707	0.000315626	0.969286	0.320614	0.000872448	0.215249	-0.143183	0.309927	0.303622	0.0435066	0.00023753	0.614748	0.365848	0.000678109	0.224037	-0.0647951	0.107399	0.341755	0.37114	0.569095	0.446956	0.023834	0.0172208	0.000325801	0.000292088	0.869597	0.872193	0.255736	0.228877	0.000925409	0.000842299	0.216839	0.219339	0.0139442	0.345983	0.913347	0.0245175	0.000372508	0.99979	0.282922	0.00106725	0.213756	-0.336649	0.319955	0.257126	0.0345876	0.000215445	0.564797	0.314821	0.000620683	0.226239	0.0404259	0.349499	0.750961	0.0222305	0.000358586	0.99987	0.247681	0.00103968	0.214635	0.283129	2.04382	-21.6394	0.37338	0.350618	0.321484	0.330356	0.834068	0.393044	0.0154946	0.0243993	0.0352288	0.000249152	0.000367429	0.000273693	0.890663	0.999765	0.679096	0.190645	0.314531	0.347215	0.00073115	0.00104923	0.000766413	0.222955	0.214073	0.220822	-0.33735	0.280735	0.154907	0.0703274	0.000156409	0.999172	0.487795	0.000492321	0.233398	-0.341957	0.327765	0.196	0.0291497	0.00018216	0.65512	0.292143	0.000547532	0.230003	0.107399	0.37114	0.446956	0.0172208	0.000292088	0.872193	0.228877	0.000842299	0.219339	2.04382	0.350618	0.834068	0.0243993	0.000367429	0.999765	0.314531	0.00104923	0.214073	-21.6394	0.321484	0.393044	0.0352288	0.000273693	0.679096	0.347215	0.000766413	0.220822	-0.243522	0.318786	0.348463	0.0367087	0.000256615	0.630154	0.334543	0.000722872	0.222286	-0.00630106	0.297243	1.00720455753517e-05	0.0273674	4.89833815725925e-08	4.20632236533052e-05	0.24455	1.54862215012819e-07	0.383947
ENSG00000129219	PLD2	phospholipase D2 [Source:HGNC Symbol;Acc:HGNC:9068]	protein_coding	5338	-0.000995949	0.217108	0.619409	0.046992	0.00872266	0.947914	0.337726	0.0165225	0.133125	-0.00170016	0.214708	0.798823	0.0498671	0.00937158	0.9999	0.367181	0.0182314	0.131166	-2.88042	0.419003	0.0101129	0.00372577	0.000890813	0.339919	0.081171	0.00230039	0.216936	-0.00382364	0.189699	0.000213535	0.0580229	2.92134115219363e-05	0.000658735	0.345613	5.8303524232653e-05	0.2666	-0.00579736	0.204525	0.354887	0.0593867	0.00684822	0.932445	0.38913	0.013512	0.13966	-0.30374	0.236653	0.298899	0.0331161	0.00626406	0.999981	0.294073	0.0129837	0.142042	-0.0048495	0.1588	0.020999	0.138594	0.00109622	0.244188	0.710067	0.002553	0.186138	-0.0231681	0.211634	0.844663	0.0518171	0.00947025	0.999744	0.367954	0.0182713	0.130879	0.0235252	0.212927	0.861557	0.0509229	0.00950007	0.979496	0.368613	0.0179006	0.130793	0.0720701	0.215226	0.516654	0.0714488	0.013033	0.93409	0.493217	0.0240415	0.123428	-0.0321395	0.208084	0.731163	0.0568078	0.00917737	0.999906	0.393873	0.0179038	0.131738	0.0034707	0.212606	0.972346	0.0574985	0.00961004	0.999062	0.42528	0.0184164	0.130477	-0.0386311	0.201285	0.71105	0.0728726	0.00910815	0.996984	0.504113	0.0175629	0.131945	-0.0726512	0.196757	0.48689	0.0748961	0.00794211	0.987465	0.493276	0.0156138	0.13567	0.090364	0.223795	0.590125	0.0439683	0.00857405	0.82172	0.372512	0.0160521	0.133593	-0.0494827	0.204799	0.620317	0.0631868	0.00887014	0.828427	0.430755	0.0163915	0.134176	0.0612035	-0.0667256	0.217547	0.198852	0.452086	0.509384	0.0434573	0.0726141	0.00781387	0.00822777	0.82283	0.892022	0.3355	0.416763	0.0151149	0.0159125	0.137654	0.136242	-0.00911002	0.214389	0.920884	0.050642	0.00973413	0.99979	0.385461	0.0188066	0.131607	-0.0741479	0.211166	0.728273	0.0525558	0.00931796	0.882958	0.382602	0.0171081	0.132817	0.0322156	0.221358	0.723815	0.0423048	0.00930267	0.99987	0.333533	0.018196	0.132862	0.441694	2.76459	-0.660164	0.263489	0.226422	0.215607	0.0318797	0.692091	0.971027	0.0146389	0.0415526	0.0491309	0.00150685	0.00918605	0.00976694	0.855786	0.999765	0.990875	0.185266	0.388734	0.39837	0.00361695	0.0177857	0.0178553	0.180375	0.133211	0.131514	-0.044929	0.207959	0.79252	0.0644244	0.0095092	0.999172	0.472459	0.0184029	0.132255	0.00072752	0.216299	0.99695	0.0460347	0.00977196	0.998874	0.35904	0.0183415	0.1315	-0.0667256	0.198852	0.509384	0.0726141	0.00822777	0.892022	0.416763	0.0159125	0.136242	2.76459	0.226422	0.692091	0.0415526	0.00918605	0.999765	0.388734	0.0177857	0.133211	-0.660164	0.215607	0.971027	0.0491309	0.00976694	0.990875	0.39837	0.0178553	0.131514	0.0320038	0.219463	0.863688	0.0454212	0.00965922	0.946351	0.367289	0.017598	0.131821	-0.0037423	0.187431	0.000356661	0.0626693	4.46967877700937e-05	0.00101863	0.357428	8.60278784777585e-05	0.257789
ENSG00000104976	SNAPC2	small nuclear RNA activating complex polypeptide 2 [Source:HGNC Symbol;Acc:HGNC:11135]	protein_coding	6618	0.0047034	-0.124171	0.0200796	0.248642	2.15653713812475e-06	0.446521	0.66537	1.00042166545872e-05	0.317613	-0.00128956	-0.0963776	0.850439	0.386014	2.40892516822626e-05	0.9999	0.783399	9.14266637178322e-05	0.270548	-2.21494	0.0763034	0.0596586	0.608415	3.92641915941521e-05	0.425563	0.827832	0.000147727	0.293819	-0.000719374	-0.102795	0.514146	0.352109	2.02525045026054e-05	0.594246	0.721441	4.15105515398687e-05	0.274074	0.000492413	-0.0980454	0.939061	0.376381	2.44093548370847e-05	0.995559	0.779866	9.01522922218059e-05	0.270278	0.2034	-0.115362	0.498238	0.307563	1.99565298544145e-05	0.999981	0.723236	7.74222562280345e-05	0.274372	0.000239367	-0.0960439	0.912952	0.395719	2.43432324331019e-05	0.978821	0.891616	8.48810615054665e-05	0.270334	0.0781088	-0.0984169	0.51885	0.372134	2.03378000038006e-05	0.999744	0.778883	7.81004553117526e-05	0.273988	-0.0485796	-0.10118	0.725297	0.360805	2.31660938596992e-05	0.960631	0.768635	8.70181889952883e-05	0.271344	-0.251014	-0.123089	0.025041	0.296116	2.64238687761014e-06	0.656201	0.764666	1.21712422792908e-05	0.31695	-0.0249181	-0.101462	0.795013	0.360912	2.37496916216893e-05	0.999906	0.777584	8.98488744718406e-05	0.270837	-0.041758	-0.109501	0.683962	0.335391	2.27352506078907e-05	0.988904	0.784502	8.56162215652078e-05	0.271726	-0.0927337	-0.123668	0.384789	0.277494	1.74857266732974e-05	0.996984	0.769367	6.7346913951245e-05	0.277041	-0.132672	-0.125951	0.214019	0.260085	1.22944306564747e-05	0.987465	0.738041	4.90034337621861e-05	0.284089	0.0629871	-0.0902279	0.714309	0.423748	2.3057830127299e-05	0.88659	0.833169	8.28998122738176e-05	0.271439	-0.0632123	-0.108404	0.536244	0.332457	2.85923779451004e-05	0.78098	0.773033	0.000101708	0.269813	-0.0179573	0.00835235	-0.0941301	-0.0915746	0.829631	0.935781	0.389915	0.416787	3.31888925230162e-05	3.37792894894754e-05	0.954983	0.988762	0.781627	0.792153	0.000119634	0.000122371	0.266718	0.266351	-0.105111	-0.115412	0.261057	0.296046	1.93286862245881e-05	0.99979	0.739617	7.5281288953347e-05	0.277856	-0.134455	-0.103003	0.537933	0.350452	2.86325238206823e-05	0.774013	0.773323	0.000101005	0.269784	-0.0489381	-0.101489	0.599836	0.357689	2.9986264502954e-05	0.99987	0.760738	0.00011203	0.268827	0.15355	14.2046	23.4375	-0.077338	-0.0415738	-0.0703308	0.471829	0.0442044	0.205511	0.4876	0.704406	0.522005	2.69277052121564e-05	5.54543289600889e-06	1.66124814909935e-05	0.915806	0.999765	0.523129	0.816631	0.943832	0.884088	9.91743364097744e-05	2.40973844683293e-05	6.22661304092255e-05	0.271053	0.30272	0.280934	-0.214226	-0.133365	0.218396	0.23934	1.72768351328644e-05	0.999172	0.722694	6.76570359070913e-05	0.280139	-0.0291668	-0.0950634	0.880969	0.386773	3.35417885600007e-05	0.964096	0.797253	0.000119806	0.266498	0.00835235	-0.0915746	0.935781	0.416787	3.37792894894754e-05	0.988762	0.792153	0.000122371	0.266351	14.2046	-0.0415738	0.0442044	0.704406	5.54543289600889e-06	0.999765	0.943832	2.40973844683293e-05	0.30272	23.4375	-0.0703308	0.205511	0.522005	1.66124814909935e-05	0.523129	0.884088	6.22661304092255e-05	0.280934	-0.00503975	-0.0942579	0.978932	0.396414	3.38660918017374e-05	0.991078	0.809741	0.000117691	0.266297	-0.000639681	-0.102804	0.566606	0.352595	2.11480958659576e-05	0.643318	0.72115	4.28857000572236e-05	0.273196
ENSG00000245680	ZNF585B	zinc finger protein 585B [Source:HGNC Symbol;Acc:HGNC:30948]	protein_coding	92285	-0.00401344	-0.0178861	0.27073	0.927148	0.175919	0.852145	0.985257	0.219843	0.0389183	-0.00084069	-0.0381739	0.944887	0.846567	0.254266	0.9999	0.966106	0.308974	0.0243845	-1.18293	-0.0145585	0.573952	0.956888	0.250525	0.822088	0.980794	0.295942	0.0289017	-0.0108769	-0.102258	5.03570960856693e-10	0.508619	2.28318472935376e-08	7.31144271569041e-09	0.820793	7.84540734581904e-08	0.396367	0.00213871	-0.0370101	0.851844	0.850667	0.252022	0.98929	0.966978	0.302102	0.0247493	0.138105	-0.0510022	0.796165	0.799604	0.249666	0.999981	0.951845	0.306174	0.025135	-0.00067373	-0.0470088	0.862608	0.814753	0.252389	0.964495	0.979757	0.298805	0.0246895	0.126265	-0.0392734	0.557616	0.840946	0.229887	0.999744	0.962225	0.28216	0.0284851	0.331051	-0.0224525	0.175765	0.908	0.144284	0.836058	0.980529	0.186296	0.046292	0.18991	-0.073614	0.345109	0.730455	0.224082	0.888303	0.946205	0.277267	0.029874	-0.0690994	-0.0474425	0.685243	0.809563	0.242555	0.999906	0.958066	0.297921	0.0263157	-0.173609	-0.0847488	0.340076	0.672849	0.193388	0.988904	0.929987	0.242796	0.0352953	0.00285398	-0.038889	0.988026	0.847864	0.254606	0.999337	0.977947	0.307235	0.0243293	-0.0345848	-0.0467743	0.856113	0.81506	0.252171	0.994321	0.971066	0.304173	0.024725	-0.356775	-0.087394	0.241728	0.660129	0.167375	0.588026	0.927052	0.208004	0.0407961	-0.381064	-0.133166	0.0355877	0.496072	0.0495037	0.299398	0.865386	0.0720614	0.0834122	-0.225847	0.277432	-0.0495781	0.0275531	0.129285	0.133585	0.797811	0.890088	0.103803	0.105595	0.685225	0.790383	0.952713	0.973897	0.139462	0.142082	0.0586937	0.0580929	-0.1566	-0.0771191	0.351961	0.697418	0.166229	0.99979	0.934568	0.214391	0.0415531	-0.792594	-0.0993694	0.0408452	0.606923	0.0538601	0.304122	0.898681	0.0773905	0.0807068	-0.00498514	-0.0456412	0.976291	0.817782	0.217567	0.99987	0.95762	0.271092	0.031062	0.471996	-13.5519	-66.7446	0.00560905	-0.0946363	-0.111559	0.216878	0.289733	0.0431452	0.97747	0.637089	0.565764	0.134395	0.153235	0.0556797	0.867906	0.999765	0.32453	0.994243	0.923805	0.89793	0.176965	0.200156	0.0802655	0.0494592	0.0446161	0.0796341	-0.0546413	-0.0549564	0.861932	0.788343	0.215634	0.999172	0.961728	0.267929	0.0314198	-0.557309	-0.0698632	0.108428	0.718513	0.0945191	0.613192	0.93739	0.12871	0.0619549	0.277432	0.0275531	0.133585	0.890088	0.105595	0.790383	0.973897	0.142082	0.0580929	-13.5519	-0.0946363	0.289733	0.637089	0.153235	0.999765	0.923805	0.200156	0.0446161	-66.7446	-0.111559	0.0431452	0.565764	0.0556797	0.32453	0.89793	0.0802655	0.0796341	-0.658113	-0.110588	0.0521124	0.570188	0.0623491	0.305378	0.889792	0.0874265	0.0759508	-0.0111832	-0.112197	2.20609392833916e-10	0.464206	1.07574818230055e-08	3.23923713994527e-09	0.795097	3.81750241871826e-08	0.408326
ENSG00000176148	TCP11L1	t-complex 11 like 1 [Source:HGNC Symbol;Acc:HGNC:25655]	protein_coding	55346	-0.00261469	-0.0147257	0.375842	0.926075	0.322844	0.903002	0.984815	0.370741	0.0142068	0.00166713	-0.0318548	0.865459	0.841809	0.395484	0.9999	0.965203	0.449912	0.00491104	1.34949	-0.192074	0.423646	0.374424	0.327275	0.735237	0.678358	0.372133	0.0158202	0.00465433	-0.00212367	0.00258649	0.988721	0.0193967	0.00606293	0.99821	0.0244884	0.110711	-0.0179645	-0.0511589	0.0497839	0.741963	0.126559	0.789948	0.941008	0.167537	0.0510268	-0.0774502	-0.0225488	0.85793	0.889691	0.395141	0.999981	0.976211	0.451671	0.00495231	0.00353102	0.00961097	0.2605	0.952421	0.281793	0.675523	0.996666	0.328993	0.0200895	-0.116045	-0.0292644	0.505259	0.853287	0.354329	0.999744	0.966334	0.407033	0.0100297	0.169376	-0.020107	0.393577	0.898923	0.327919	0.887943	0.977859	0.375367	0.0135159	0.197373	-0.0018708	0.227063	0.991381	0.268757	0.852181	0.998835	0.322496	0.0223603	-0.103738	-0.0405958	0.451475	0.798353	0.342708	0.999906	0.95587	0.399439	0.0115421	-0.151044	-0.0681397	0.304781	0.674533	0.299427	0.988904	0.930906	0.351857	0.0174941	-0.123673	-0.0622676	0.420612	0.703185	0.335146	0.996984	0.947966	0.388232	0.0125442	-0.110094	-0.051561	0.474978	0.749309	0.348017	0.987465	0.954984	0.400733	0.0108472	-0.14839	-0.0487642	0.548599	0.763085	0.362418	0.800322	0.952334	0.405707	0.00899572	-0.00319734	-0.0303784	0.982946	0.852543	0.420636	0.995563	0.972612	0.4597	0.00197252	-0.111197	0.04271	-0.0319636	-0.0184906	0.360852	0.77801	0.84058	0.910474	0.337475	0.412254	0.77787	0.960042	0.963708	0.978827	0.383836	0.456631	0.0123933	0.00296399	-0.0663418	-0.0433064	0.628606	0.789196	0.396164	0.99979	0.961061	0.44865	0.00489946	0.0989692	-0.0228301	0.756658	0.887317	0.410511	0.897039	0.978155	0.449177	0.00317146	-0.183257	-0.0586007	0.176859	0.71311	0.254796	0.99987	0.930154	0.309691	0.0246015	-0.655507	3.49888	16.4437	-0.0997194	-0.0167842	-0.0132033	0.0333582	0.737704	0.545004	0.529961	0.918553	0.934893	0.108273	0.408817	0.382697	0.855786	0.999765	0.784785	0.839612	0.985572	0.988269	0.147016	0.4625	0.424141	0.0572113	0.00337374	0.00655513	0.0824316	-0.0143958	0.747039	0.931076	0.409669	0.999172	0.991138	0.462007	0.00327195	0.0930891	-0.0254599	0.743654	0.87366	0.409364	0.918791	0.97466	0.453826	0.00330837	0.04271	-0.0184906	0.77801	0.910474	0.412254	0.960042	0.978827	0.456631	0.00296399	3.49888	-0.0167842	0.737704	0.918553	0.408817	0.999765	0.985572	0.4625	0.00337374	16.4437	-0.0132033	0.545004	0.934893	0.382697	0.784785	0.988269	0.424141	0.00655513	0.0137713	-0.0282618	0.960629	0.861612	0.420425	0.983532	0.974217	0.458674	0.00199737	0.00453331	0.000494147	0.00380873	0.997388	0.0253484	0.00845814	0.998973	0.0314002	0.102883
ENSG00000142961	MOB3C	MOB kinase activator 3C [Source:HGNC Symbol;Acc:HGNC:29800]	protein_coding	148932	-0.000112684	0.334015	0.977822	0.128929	0.895865	0.998554	0.520779	0.905087	-0.0495723	0.00207723	0.329735	0.877499	0.134113	0.893742	0.9999	0.54527	0.90641	-0.0492727	-3.09499	0.531824	0.146846	0.0531215	0.608278	0.518363	0.282553	0.639216	-0.020654	-0.0134911	0.255759	4.75869025316059e-13	0.106805	5.97761452861831e-10	2.39142686849253e-11	0.44853	2.76378328627628e-09	0.451788	0.0121726	0.348479	0.336114	0.110495	0.798176	0.930287	0.501824	0.819201	-0.0375888	-0.114681	0.342823	0.846536	0.126348	0.892468	0.999981	0.517694	0.906851	-0.0490941	-0.00655429	0.2619	0.125989	0.234085	0.622615	0.5298	0.810144	0.65888	-0.0194972	0.343226	0.334451	0.14813	0.121715	0.654166	0.999744	0.519657	0.690367	-0.0226662	0.259256	0.346878	0.340065	0.111976	0.799927	0.876699	0.506032	0.818012	-0.0377823	0.0623246	0.216387	0.778392	0.359991	0.978614	0.975742	0.806886	0.981114	-0.0665955	-0.21703	0.308956	0.248946	0.156244	0.749702	0.999906	0.582374	0.779954	-0.0323946	-0.314498	0.251722	0.117118	0.254848	0.60826	0.988904	0.719354	0.647598	-0.018052	-0.325672	0.245563	0.119458	0.268887	0.612154	0.996984	0.76042	0.652717	-0.0184445	-0.415695	0.247878	0.0465093	0.253562	0.430175	0.987465	0.733007	0.480059	0.000835521	-0.705213	0.239049	0.0350303	0.270122	0.380112	0.355147	0.728902	0.423192	0.00678307	-0.593568	0.198183	0.00287193	0.350027	0.0967088	0.246124	0.786131	0.128339	0.0611617	-0.360276	0.276875	0.328207	0.408005	0.028503	0.179375	0.124516	0.0696957	0.343356	0.687523	0.651655	0.799903	0.516697	0.412543	0.389332	0.714016	0.0116069	-0.0263314	-0.363848	0.260777	0.0499395	0.230818	0.440398	0.99979	0.679794	0.490968	-0.000323	-1.1821	0.254437	0.00561926	0.228278	0.145026	0.273061	0.66694	0.182079	0.0466622	-0.201742	0.303859	0.278294	0.16766	0.765471	0.99987	0.577539	0.792082	-0.0344625	0.184931	-13.4106	-80.5819	0.355516	0.28648	0.25521	0.665225	0.347104	0.0279587	0.113741	0.202283	0.237408	0.875754	0.800139	0.340259	0.957445	0.999765	0.302935	0.467977	0.685578	0.702232	0.887182	0.823654	0.382838	-0.0474005	-0.0382609	0.0120199	-0.734075	0.200014	0.0333223	0.367797	0.36907	0.999172	0.81417	0.422659	0.00826661	-0.808097	0.29948	0.035501	0.162756	0.379801	0.607038	0.590155	0.425785	0.00691569	0.276875	0.408005	0.179375	0.0696957	0.687523	0.799903	0.412543	0.714016	-0.0263314	-13.4106	0.28648	0.347104	0.202283	0.800139	0.999765	0.685578	0.823654	-0.0382609	-80.5819	0.25521	0.0279587	0.237408	0.340259	0.302935	0.702232	0.382838	0.0120199	-0.993989	0.236461	0.00777113	0.266952	0.174761	0.238905	0.711713	0.21336	0.0396457	-0.0139053	0.24321	1.14915659935957e-13	0.11866	1.59306273195792e-10	6.11492383792204e-12	0.468382	7.88422055212096e-10	0.470461
ENSG00000229809	ZNF688	zinc finger protein 688 [Source:HGNC Symbol;Acc:HGNC:30489]	protein_coding	146542	0.00265164	-0.0606998	0.271559	0.639405	0.0517825	0.853431	0.897953	0.0766987	0.0810185	0.00599871	-0.0569099	0.455312	0.661994	0.065319	0.9999	0.917612	0.0970317	0.0735515	-0.270609	0.0308426	0.830891	0.849345	0.0828719	0.94014	0.941943	0.114888	0.0754362	0.001121	-0.0398632	0.387152	0.758088	0.0610584	0.471278	0.92852	0.0713641	0.075741	-0.00464315	-0.0520652	0.539673	0.688511	0.0696242	0.957392	0.923099	0.10027	0.0714633	0.236463	-0.0657369	0.503453	0.6204	0.0678957	0.999981	0.889628	0.10078	0.0722877	0.00129556	-0.032181	0.614843	0.808249	0.0726907	0.881077	0.979057	0.101347	0.0700439	-0.0888268	-0.0465859	0.533027	0.719081	0.0693198	0.999744	0.935017	0.101468	0.0716072	0.104744	-0.0408708	0.519302	0.75278	0.0686732	0.915285	0.942935	0.0982409	0.0719146	-0.0752137	-0.0144198	0.572912	0.919073	0.0729726	0.944864	0.989591	0.105729	0.0707453	0.124638	-0.032275	0.267725	0.803085	0.0514203	0.999906	0.956345	0.0791661	0.0812412	0.138297	-0.0103961	0.250243	0.937426	0.0497151	0.988904	0.98937	0.0755402	0.0823086	0.260358	0.0239096	0.0359874	0.854677	0.0157363	0.996984	0.979081	0.02822	0.116709	0.158085	-0.0137904	0.208259	0.916201	0.0452233	0.987465	0.98698	0.0697388	0.0852852	0.439709	0.0125166	0.0275498	0.92249	0.0131768	0.347083	0.986896	0.0232711	0.121723	0.175385	-0.00963531	0.146009	0.941335	0.0358961	0.45272	0.988863	0.0546546	0.0935037	0.113253	0.0185156	-0.0479122	-0.0454491	0.250974	0.880368	0.709603	0.733726	0.0480129	0.0760814	0.727671	0.979396	0.932197	0.931462	0.0720747	0.107552	0.0843869	0.0693479	0.115874	-0.0264067	0.296785	0.84	0.0521538	0.99979	0.971109	0.0796588	0.0817424	0.352988	-0.0260023	0.171038	0.840698	0.0392061	0.471339	0.967086	0.0588416	0.0907673	0.0190523	-0.0472703	0.86347	0.717942	0.0758981	0.99987	0.931007	0.110553	0.0694289	-0.031575	18.048	50.8611	-0.0536572	0.0160183	0.000549729	0.900948	0.0309131	0.0191252	0.685555	0.901566	0.996548	0.0762715	0.0136793	0.00987938	0.990413	0.999765	0.294516	0.904194	0.984302	0.998997	0.10864	0.0250781	0.0180371	0.0692641	0.122054	0.131196	0.0220184	-0.0462103	0.915515	0.732622	0.0763842	0.999172	0.950185	0.110296	0.0692145	0.32399	-0.0357421	0.158493	0.780879	0.0375874	0.634376	0.956814	0.0583615	0.0920783	0.0185156	-0.0454491	0.880368	0.733726	0.0760814	0.979396	0.931462	0.107552	0.0693479	18.048	0.0160183	0.0309131	0.901566	0.0136793	0.999765	0.984302	0.0250781	0.122054	50.8611	0.000549729	0.0191252	0.996548	0.00987938	0.294516	0.998997	0.0180371	0.131196	0.384361	-0.0118902	0.0867744	0.926684	0.0264489	0.356545	0.985714	0.0418844	0.102802	0.00157389	-0.036106	0.229229	0.779439	0.0475415	0.303277	0.935708	0.0564132	0.0837176
ENSG00000173409	ARV1	ARV1 homolog, fatty acid homeostasis modulator [Source:HGNC Symbol;Acc:HGNC:29561]	protein_coding	64801	4.47724308629378e-05	-0.186475	0.987718	0.236125	0.40021	0.998554	0.651587	0.446427	0.00434424	0.00500866	-0.195078	0.604182	0.215026	0.373041	0.9999	0.646582	0.427678	0.00765951	-1.2172	-0.0776876	0.457734	0.711074	0.484874	0.756263	0.879496	0.524122	-0.00588417	-0.00685251	-0.225669	2.68321423959583e-06	0.10039	9.11363043812342e-05	1.34750073543401e-05	0.437138	0.000167833	0.242688	0.0112033	-0.172357	0.216404	0.267506	0.262522	0.906825	0.697024	0.312831	0.0230622	-0.080243	-0.179641	0.850297	0.262643	0.396559	0.999981	0.681948	0.453017	0.0047818	-0.000368925	-0.190256	0.905138	0.235042	0.398766	0.976955	0.811248	0.445103	0.00451695	-0.0254558	-0.186309	0.881924	0.234112	0.397955	0.999744	0.664204	0.449187	0.00461413	0.321373	-0.169528	0.0973856	0.271536	0.181394	0.817611	0.701492	0.226481	0.0377531	-0.0209211	-0.214247	0.896738	0.214176	0.392189	0.989071	0.69737	0.444898	0.00538473	0.116529	-0.173105	0.389133	0.268797	0.328243	0.999906	0.70927	0.385042	0.013472	0.073275	-0.167201	0.613291	0.298109	0.37436	0.988904	0.755935	0.426114	0.00749525	0.0313312	-0.177781	0.835823	0.27165	0.395806	0.996984	0.762356	0.448024	0.00487235	0.000770093	-0.186073	0.995949	0.243908	0.400231	0.999327	0.723214	0.452003	0.00434162	-0.168056	-0.208717	0.489186	0.191109	0.352701	0.766358	0.646204	0.396194	0.0102396	-0.110646	-0.210153	0.450416	0.191081	0.364305	0.726131	0.638024	0.404468	0.00887414	-0.0729954	0.16703	-0.186037	-0.140918	0.541849	0.259709	0.236476	0.38037	0.383873	0.300423	0.858529	0.812644	0.660268	0.769992	0.427998	0.348456	0.00640915	0.0175711	-0.0579984	-0.19646	0.666757	0.218959	0.402989	0.99979	0.668196	0.455215	0.00407303	-0.36856	-0.209861	0.237971	0.183479	0.29017	0.546253	0.618535	0.33149	0.0190808	0.000941012	-0.184362	0.994397	0.245945	0.422546	0.99987	0.671578	0.475833	0.00174816	0.108446	5.09532	-9.05275	-0.172916	-0.165793	-0.193558	0.723637	0.619248	0.734534	0.281784	0.30478	0.225449	0.409298	0.396627	0.410353	0.962313	0.999765	0.889098	0.672569	0.777782	0.690814	0.45794	0.450793	0.450425	0.00331629	0.00484323	0.00319035	-0.0975617	-0.202549	0.697382	0.217246	0.406556	0.999172	0.701323	0.458994	0.00364438	0.0222422	-0.183512	0.936592	0.245351	0.421875	0.980514	0.686749	0.465626	0.00182701	0.16703	-0.140918	0.259709	0.38037	0.300423	0.812644	0.769992	0.348456	0.0175711	5.09532	-0.165793	0.619248	0.30478	0.396627	0.999765	0.777782	0.450793	0.00484323	-9.05275	-0.193558	0.734534	0.225449	0.410353	0.889098	0.690814	0.450425	0.00319035	-0.203282	-0.204815	0.45722	0.19895	0.365955	0.717564	0.643906	0.40591	0.00866326	-0.00651732	-0.228505	1.22512946435457e-05	0.102427	0.000321241	5.01575042018125e-05	0.44017	0.000539187	0.214849
ENSG00000157315	TMED6	transmembrane p24 trafficking protein 6 [Source:HGNC Symbol;Acc:HGNC:28331]	protein_coding	146456	-0.0122342	0.143499	0.0569647	0.67533	1.19838890059184e-05	0.616653	0.91054	4.70446782371959e-05	0.284597	-0.0292752	0.128836	0.173026	0.710146	2.63433064532678e-05	0.9999	0.930356	9.9131639368184e-05	0.26872	-9.77557	0.874803	0.00453958	0.0443148	1.45117853189195e-05	0.320516	0.257978	6.07762357137195e-05	0.316107	0.00072025	0.0812743	0.836402	0.815846	5.87226718960539e-05	0.874965	0.94872	0.000111375	0.252056	0.0179884	0.0994073	0.375559	0.774977	4.23328984088112e-05	0.935044	0.947228	0.000147164	0.258923	-0.132319	0.0879973	0.889244	0.805352	5.93261995066318e-05	0.999981	0.953572	0.000206239	0.25184	-0.0171806	-0.110301	0.0113086	0.74756	3.41054034463853e-06	0.181607	0.972603	1.45409226251126e-05	0.308987	0.42663	0.0784312	0.263494	0.82057	3.44647309120349e-05	0.999744	0.95939	0.000124947	0.263193	-0.388227	0.0569512	0.373108	0.869815	4.21818189455141e-05	0.882289	0.969523	0.000148249	0.258998	0.540691	0.196864	0.130993	0.6033	2.6507278705055e-05	0.783624	0.911037	9.85367948431972e-05	0.271378	0.149232	0.0939394	0.62219	0.788189	5.37710667543178e-05	0.999906	0.952664	0.000187649	0.253914	0.633567	0.24168	0.0479721	0.490347	1.05371489950153e-05	0.988904	0.865967	4.2669506031586e-05	0.287146	0.607016	0.240855	0.0695472	0.495502	1.38890918376692e-05	0.996984	0.888667	5.47822644122361e-05	0.281659	0.108162	0.0993825	0.749568	0.779641	5.72117112991215e-05	0.990254	0.963405	0.000196738	0.252606	0.193578	0.103029	0.721775	0.772123	5.65881736196459e-05	0.890437	0.953921	0.000187093	0.252838	0.261561	0.135085	0.424803	0.705522	5.12582936457103e-05	0.709004	0.934795	0.000171157	0.257589	0.142592	0.323916	0.07745	0.159005	0.594164	0.328772	0.824902	0.658048	5.98813464153634e-05	4.45742118295795e-05	0.880544	0.838612	0.958778	0.903225	0.000203013	0.000156446	0.254284	0.260541	0.0453186	0.0838044	0.880444	0.813924	6.71697398091659e-05	0.99979	0.964613	0.000229254	0.25183	0.236954	0.0907651	0.73539	0.797483	6.45198828650014e-05	0.886106	0.957414	0.000210085	0.252691	0.0263745	0.0786354	0.929852	0.824118	6.76100223735625e-05	0.99987	0.959789	0.000232588	0.25169	0.742854	3.03436	-16.8044	0.153887	0.0856137	0.0576724	0.277072	0.894782	0.77833	0.665316	0.812334	0.871121	4.03094002513431e-05	6.73212980821286e-05	6.55193978070216e-05	0.879223	0.999765	0.910436	0.898976	0.966845	0.977	0.000142028	0.000228766	0.000213533	0.262656	0.251781	0.252362	0.307746	0.131369	0.583105	0.718973	5.94258996713847e-05	0.999172	0.947678	0.000205521	0.254447	0.428912	0.0937148	0.492001	0.789327	5.51194200764452e-05	0.812813	0.958656	0.000187143	0.256048	0.323916	0.159005	0.328772	0.658048	4.45742118295795e-05	0.838612	0.903225	0.000156446	0.260541	3.03436	0.0856137	0.894782	0.812334	6.73212980821286e-05	0.999765	0.966845	0.000228766	0.251781	-16.8044	0.0576724	0.77833	0.871121	6.55193978070216e-05	0.910436	0.977	0.000213533	0.252362	0.225317	0.0969724	0.71283	0.785124	6.39201165142622e-05	0.8752	0.955858	0.000207735	0.252891	0.00119398	0.0848737	0.735118	0.807859	5.68961587598887e-05	0.79285	0.944565	0.000107616	0.252723
ENSG00000125266	EFNB2	ephrin B2 [Source:HGNC Symbol;Acc:HGNC:3227]	protein_coding	1948	0.000361524	0.0860955	0.914867	0.636815	0.000122881	0.990728	0.897344	0.000382506	0.23622	0.00759452	0.074643	0.498813	0.681661	0.000101155	0.9999	0.92074	0.000332379	0.24044	-0.919463	0.0794201	0.641811	0.75376	0.00018499	0.858871	0.899651	0.000583079	0.257093	-7.47181e-05	0.0876267	0.967166	0.629689	0.000123403	0.97518	0.880287	0.000222201	0.236128	0.00965052	0.100009	0.360853	0.580606	8.57634730710709e-05	0.933459	0.882531	0.00027829	0.243993	-0.294069	0.11221	0.551568	0.545459	0.000105805	0.999981	0.86267	0.0003481	0.239468	0.00096822	0.0986194	0.787918	0.595154	0.000119661	0.943104	0.944568	0.00035511	0.236798	0.143758	0.0884954	0.470008	0.624617	9.83440245118541e-05	0.999744	0.900657	0.000322228	0.241049	0.34496	0.105986	0.12646	0.554378	4.43454378992107e-05	0.83146	0.870817	0.000154911	0.257954	-0.218024	0.0227995	0.243037	0.908337	7.68098188180825e-05	0.858657	0.988503	0.000256066	0.248949	0.0120593	0.0894151	0.939048	0.623799	0.00012318	0.999906	0.904764	0.000396638	0.236167	0.129268	0.12163	0.442775	0.513369	9.55008494796504e-05	0.988904	0.876453	0.000311099	0.241681	0.180494	0.13674	0.303038	0.46341	7.76849274720793e-05	0.996984	0.876475	0.000258238	0.246111	0.0177926	0.0917174	0.919642	0.620116	0.000122948	0.997713	0.922383	0.000390782	0.236208	0.312139	0.12982	0.26819	0.480703	7.22559758749609e-05	0.606617	0.86253	0.000233043	0.247657	0.104496	0.106634	0.537364	0.564469	0.000134821	0.781954	0.891885	0.000408073	0.236685	0.100217	-0.0616375	0.0845129	0.0663297	0.468128	0.719713	0.63989	0.722077	0.00012652	0.000150417	0.829844	0.946469	0.904637	0.927281	0.000396622	0.000467868	0.238085	0.234265	0.0999174	0.103003	0.52036	0.574811	0.000132914	0.99979	0.892396	0.000424925	0.236999	0.632948	0.125952	0.0776868	0.482955	4.06643297481711e-05	0.354093	0.849215	0.000138494	0.262472	-0.0527405	0.0740808	0.733166	0.68512	0.000151239	0.99987	0.9204	0.000481732	0.234144	-0.133874	12.3684	31.9349	0.0681036	0.127852	0.114332	0.705441	0.294996	0.298837	0.712665	0.49009	0.5314	0.000149497	9.86460253899917e-05	9.93947716206372e-05	0.960635	0.999765	0.607918	0.915416	0.875758	0.88642	0.00046383	0.000323065	0.000310315	0.234401	0.243531	0.243366	0.193828	0.118255	0.503141	0.530559	0.000130897	0.999172	0.889294	0.000419901	0.237337	0.297313	0.0957586	0.355888	0.59648	0.000109756	0.742018	0.894131	0.000347472	0.241203	-0.0616375	0.0663297	0.719713	0.722077	0.000150417	0.946469	0.927281	0.000467868	0.234265	12.3684	0.127852	0.294996	0.49009	9.86460253899917e-05	0.999765	0.875758	0.000323065	0.243531	31.9349	0.114332	0.298837	0.5314	9.93947716206372e-05	0.607918	0.88642	0.000310315	0.243366	0.423912	0.124758	0.177751	0.493057	7.19747766133261e-05	0.470132	0.86023	0.000231025	0.250348	0.000373444	0.090479	0.838886	0.618688	0.00012129	0.877123	0.873585	0.000217399	0.236504
ENSG00000169689	CENPX	centromere protein X [Source:HGNC Symbol;Acc:HGNC:11422]	protein_coding	201254	0.000861088	-0.202191	0.73786	0.147202	1.03203349468948e-05	0.967521	0.547943	4.11981751544691e-05	0.287557	-0.00563151	-0.187573	0.509899	0.177848	8.93168077495953e-06	0.9999	0.604428	3.72036025717301e-05	0.290403	-1.10018	0.000174638	0.429397	0.999217	0.000242811	0.738656	0.999719	0.000739559	0.25037	0.000896211	-0.192362	0.515921	0.165382	8.98085230578424e-06	0.595917	0.539331	1.95333068235571e-05	0.290295	0.00051675	-0.196879	0.948869	0.15724	1.08315266310258e-05	0.995559	0.575559	4.32720320823967e-05	0.286601	0.0690328	-0.203189	0.854416	0.153217	1.06890689636008e-05	0.999981	0.556567	4.41175895371312e-05	0.286863	0.00122279	-0.18418	0.655151	0.193807	9.92363552090404e-06	0.894266	0.775748	3.80451742487432e-05	0.28833	-0.0367787	-0.197632	0.808368	0.15448	1.05692841153714e-05	0.999744	0.569613	4.30763027040972e-05	0.287086	0.00752757	-0.197128	0.965299	0.156528	1.08423011373879e-05	0.996154	0.572964	4.36503323267208e-05	0.286582	-0.193089	-0.193511	0.17183	0.198156	9.51375885982966e-06	0.822237	0.682411	3.89575412000818e-05	0.292114	0.125729	-0.183357	0.293169	0.185355	6.60754894365109e-06	0.999906	0.620317	2.83398605074427e-05	0.296291	0.164837	-0.154708	0.196924	0.272595	5.13435525942171e-06	0.988904	0.734012	2.2209021939195e-05	0.301169	0.223475	-0.137243	0.0920014	0.328796	3.02049220151073e-06	0.996984	0.808406	1.37664286212697e-05	0.311286	0.276324	-0.140668	0.0369176	0.305949	1.51799343596099e-06	0.987465	0.773178	7.32283130735089e-06	0.324127	0.271247	-0.161228	0.205572	0.249917	5.28157640344679e-06	0.558009	0.714059	2.18292567838923e-05	0.300625	0.163969	-0.160056	0.205188	0.257167	6.75262852742229e-06	0.517916	0.706165	2.77439157072567e-05	0.298874	0.0865404	0.073024	-0.196246	-0.178998	0.413744	0.57912	0.158538	0.212251	1.02865465113943e-05	1.2088687740843e-05	0.804425	0.908732	0.568516	0.6372	4.17359373471274e-05	4.8743650607748e-05	0.290562	0.287339	0.184812	-0.159978	0.118713	0.251369	4.6467842150362e-06	0.99979	0.69696	2.06941121795153e-05	0.306148	0.270384	-0.179459	0.329004	0.20012	9.05286160970077e-06	0.626802	0.637528	3.59591139082539e-05	0.293098	0.0859352	-0.184474	0.468284	0.188986	1.09624666472881e-05	0.99987	0.606819	4.52819299312044e-05	0.289293	0.164413	8.15243	21.5427	-0.180478	-0.168108	-0.176526	0.544682	0.368511	0.361151	0.204612	0.238877	0.210042	1.17721280458621e-05	9.6577058211807e-06	9.54911659603092e-06	0.932422	0.999765	0.655225	0.594161	0.720564	0.678754	4.73113571802604e-05	3.99320801501363e-05	3.76285833138294e-05	0.28787	0.291816	0.29204	0.136373	-0.172841	0.539119	0.233697	1.17182535224542e-05	0.999172	0.717258	4.76843306841741e-05	0.287962	0.165726	-0.190619	0.502734	0.172549	1.13464998804236e-05	0.817881	0.603673	4.51559442448532e-05	0.288606	0.073024	-0.178998	0.57912	0.212251	1.2088687740843e-05	0.908732	0.6372	4.8743650607748e-05	0.287339	8.15243	-0.168108	0.368511	0.238877	9.6577058211807e-06	0.999765	0.720564	3.99320801501363e-05	0.291816	21.5427	-0.176526	0.361151	0.210042	9.54911659603092e-06	0.655225	0.678754	3.76285833138294e-05	0.29204	0.235931	-0.174491	0.329349	0.215284	9.05838410022173e-06	0.615563	0.664236	3.58714768917421e-05	0.293086	0.00109325	-0.190428	0.433316	0.16933	8.23968409027033e-06	0.516296	0.541944	1.78708294779698e-05	0.291985
ENSG00000132664	POLR3F	RNA polymerase III subunit F [Source:HGNC Symbol;Acc:HGNC:15763]	protein_coding	10621	-0.00149311	-0.0912292	0.426352	0.367334	3.78993808276847e-05	0.914397	0.761769	0.000133064	0.261225	-0.0104344	-0.0808996	0.0923038	0.417883	1.42480740298176e-05	0.9999	0.805716	5.68883953683332e-05	0.281149	-0.129802	-0.036674	0.902692	0.787535	7.84712131588274e-05	0.968785	0.914163	0.000273068	0.277734	0.00226966	-0.0862669	0.0223106	0.378745	4.87751980255543e-06	0.0408801	0.743412	1.11151891579374e-05	0.302156	-0.0104636	-0.112288	0.0726984	0.259008	1.19826720164767e-05	0.838915	0.688528	4.73663128786176e-05	0.284599	0.248767	-0.119762	0.364382	0.245986	3.48443219713444e-05	0.999981	0.66446	0.000127913	0.262966	0.00574155	-0.0366926	0.00322293	0.707515	1.01641746499651e-06	0.0907286	0.970802	4.85147551656742e-06	0.331474	-0.0986727	-0.0996304	0.372147	0.32217	3.52514647188497e-05	0.999744	0.74122	0.000127644	0.262726	0.136042	-0.0922586	0.280223	0.358976	2.99294313015966e-05	0.86454	0.766874	0.000109286	0.266102	0.0316209	-0.0326695	0.75836	0.765328	7.14006684785182e-05	0.97309	0.954034	0.000239955	0.25052	0.00886194	-0.0983311	0.919513	0.333125	4.98862610688647e-05	0.999906	0.75733	0.000175683	0.25549	0.0821846	-0.0779842	0.379974	0.450807	3.56545716683231e-05	0.988904	0.850188	0.000127835	0.26249	0.112939	-0.0688673	0.2461	0.50578	2.76415564044227e-05	0.996984	0.891349	0.000102006	0.267735	0.0504678	-0.088946	0.606575	0.387353	4.45803266394992e-05	0.987465	0.82846	0.000156944	0.257844	0.314125	-0.0573006	0.0432288	0.568657	8.12948772981554e-06	0.367972	0.897275	3.23345673306332e-05	0.292249	0.0481703	-0.0897599	0.611366	0.386859	5.57340162657525e-05	0.824371	0.809594	0.000184532	0.255813	-0.00965264	0.100492	-0.101125	-0.0746963	0.900737	0.29412	0.319641	0.471776	6.20137848628804e-05	3.84290556922413e-05	0.975854	0.828902	0.734145	0.822443	0.00020939	0.000137216	0.253538	0.263657	0.0150683	-0.0978189	0.862579	0.342934	6.16222313145079e-05	0.99979	0.776311	0.000212165	0.253673	0.429959	-0.0713502	0.0313369	0.473199	7.94885547214215e-06	0.290756	0.844516	3.21445844418639e-05	0.295669	-0.0389509	-0.10708	0.652532	0.295868	5.71117922395271e-05	0.99987	0.717964	0.000199742	0.255293	-0.290988	10.0444	25.2301	-0.132034	-0.0640255	-0.0757082	0.139336	0.126935	0.140905	0.198171	0.533369	0.455897	2.37567352710149e-05	2.22798721239549e-05	2.39393809489487e-05	0.855786	0.999765	0.456358	0.587138	0.893707	0.857752	8.86923800553986e-05	8.50871915218441e-05	8.62169877605049e-05	0.273634	0.274951	0.273477	0.0483446	-0.0919847	0.765534	0.384755	6.00442998459633e-05	0.999172	0.825805	0.000207246	0.254226	0.248453	-0.089774	0.166395	0.372439	2.67864630720601e-05	0.639619	0.786618	9.7878319402403e-05	0.271162	0.100492	-0.0746963	0.29412	0.471776	3.84290556922413e-05	0.828902	0.822443	0.000137216	0.263657	10.0444	-0.0640255	0.126935	0.533369	2.22798721239549e-05	0.999765	0.893707	8.50871915218441e-05	0.274951	25.2301	-0.0757082	0.140905	0.455897	2.39393809489487e-05	0.456358	0.857752	8.62169877605049e-05	0.273477	0.357095	-0.0652557	0.0408854	0.51526	9.74440308339049e-06	0.287095	0.868408	3.82604360356714e-05	0.291638	0.00223294	-0.0848458	0.0264639	0.387715	5.5737400387714e-06	0.0472503	0.747564	1.24188514935401e-05	0.299586
ENSG00000133195	SLC39A11	solute carrier family 39 member 11 [Source:HGNC Symbol;Acc:HGNC:14463]	protein_coding	201266	-0.000241631	0.233079	0.930732	0.12244	0.543859	0.992178	0.50951	0.582524	-0.0114857	0.00270236	0.226995	0.769937	0.132507	0.534425	0.9999	0.545133	0.582098	-0.0105065	-1.35671	0.459491	0.356709	0.0166986	0.0702727	0.69115	0.164972	0.0997675	0.0816803	-0.00435085	0.206728	0.00271811	0.145733	0.0326845	0.00632914	0.508631	0.0398309	0.0952757	-0.00108761	0.230421	0.900552	0.125752	0.542881	0.992714	0.528457	0.584939	-0.0113845	0.280784	0.208706	0.488991	0.172959	0.487926	0.999981	0.583371	0.539989	-0.00558263	-0.0100986	0.121599	0.000389499	0.389633	0.00820842	0.0275279	0.889506	0.0151123	0.134776	0.216496	0.232429	0.183919	0.117618	0.351733	0.999744	0.513569	0.404452	0.0103649	-0.146816	0.224137	0.431232	0.134617	0.471769	0.897401	0.542113	0.513477	-0.00382592	-0.143359	0.249286	0.349197	0.128053	0.377391	0.889297	0.595482	0.430647	0.00721708	-0.00825623	0.230838	0.949216	0.125913	0.544283	0.999906	0.53886	0.592461	-0.0115297	-0.0467499	0.219626	0.735971	0.154312	0.531033	0.990296	0.615254	0.574733	-0.0101529	-0.0761721	0.211223	0.597837	0.172054	0.511396	0.996984	0.669978	0.558478	-0.00808996	-0.159683	0.198915	0.268873	0.189612	0.405916	0.987465	0.675921	0.45726	0.00366494	-0.222344	0.202019	0.337748	0.184423	0.438354	0.663193	0.63868	0.479038	-9.87617e-05	-0.162191	0.19636	0.245584	0.198617	0.419518	0.560264	0.645621	0.45867	0.00210418	-0.0827467	0.0855682	0.232217	0.25628	0.468844	0.546633	0.122624	0.0988146	0.512424	0.531693	0.830064	0.899995	0.513866	0.475367	0.551209	0.569699	-0.00828661	-0.0103346	-0.0842534	0.216588	0.512188	0.155934	0.523748	0.99979	0.594421	0.569664	-0.00949348	-0.586691	0.193594	0.0474262	0.19168	0.202129	0.314251	0.626759	0.24228	0.0339908	-0.0371694	0.228073	0.771438	0.133785	0.565676	0.99987	0.531255	0.611496	-0.0138864	0.0878846	-4.29387	-39.7012	0.243344	0.218174	0.19427	0.764181	0.661124	0.116753	0.114362	0.158743	0.196383	0.564986	0.552459	0.3116	0.969628	0.999765	0.430026	0.468905	0.633087	0.662261	0.606151	0.598202	0.354717	-0.0138148	-0.0125129	0.0159655	-0.515638	0.138607	0.0290264	0.361737	0.155392	0.999172	0.810082	0.202308	0.0440932	-0.432875	0.214522	0.10212	0.149144	0.293522	0.609975	0.570841	0.340812	0.0185832	0.0855682	0.25628	0.546633	0.0988146	0.531693	0.899995	0.475367	0.569699	-0.0103346	-4.29387	0.218174	0.661124	0.158743	0.552459	0.999765	0.633087	0.598202	-0.0125129	-39.7012	0.19427	0.116753	0.196383	0.3116	0.430026	0.662261	0.354717	0.0159655	-0.440712	0.189928	0.0891466	0.205575	0.275774	0.359545	0.652389	0.316898	0.0212656	-0.00454138	0.202311	0.00194969	0.153089	0.0260366	0.00465786	0.520597	0.0321858	0.10209
ENSG00000171202	TMEM126A	transmembrane protein 126A [Source:HGNC Symbol;Acc:HGNC:25382]	protein_coding	84233	3.0871473772984e-05	0.14236	0.989082	0.243537	0.029774	0.998554	0.659195	0.0475973	0.0980875	-0.000228547	0.142931	0.975692	0.242071	0.0297658	0.9999	0.676295	0.0494378	0.0980958	-0.844677	0.294226	0.484036	0.0599049	0.0204253	0.769749	0.297182	0.0345925	0.124892	0.00145151	0.150881	0.22851	0.211053	0.0171902	0.304034	0.595252	0.021906	0.114186	0.00033092	0.142937	0.962632	0.240482	0.0297517	0.997024	0.672116	0.0483567	0.09811	-0.0234568	0.144454	0.9433	0.24576	0.02972	0.999981	0.66432	0.0496151	0.0981421	-0.00205373	0.120122	0.391336	0.330898	0.0225858	0.77184	0.863222	0.0366868	0.10628	-0.00257318	0.142519	0.984558	0.240638	0.029772	0.999744	0.669974	0.049181	0.0980896	-0.118393	0.136374	0.434156	0.260557	0.0236632	0.898387	0.690796	0.0395483	0.104913	-0.0876054	0.175035	0.479997	0.186802	0.018312	0.925148	0.668207	0.0321703	0.113666	0.0794418	0.151476	0.449349	0.213152	0.0240181	0.999906	0.649496	0.0412004	0.104474	0.136327	0.177934	0.22368	0.151547	0.0169899	0.988904	0.611169	0.030146	0.114522	0.135327	0.179028	0.246596	0.151317	0.0179151	0.996984	0.644662	0.0315375	0.113001	0.0460137	0.151994	0.695577	0.219545	0.0281196	0.988465	0.70059	0.0464651	0.0997992	0.171746	0.165506	0.361661	0.180553	0.0217671	0.67944	0.633184	0.035858	0.10736	0.0523062	0.153686	0.646066	0.218688	0.0291217	0.842676	0.667048	0.0456564	0.0998998	0.0239272	0.0790985	0.142065	0.162208	0.796855	0.492679	0.244881	0.196708	0.0307371	0.0264193	0.945392	0.889344	0.668548	0.618888	0.0492414	0.0434598	0.0982609	0.102836	-0.0349429	0.134364	0.738209	0.278345	0.0302207	0.99979	0.724839	0.049954	0.0987761	0.188583	0.154535	0.437661	0.208885	0.025141	0.709575	0.647604	0.0402434	0.104322	0.0411832	0.148073	0.691937	0.229503	0.0297141	0.99987	0.653181	0.0494942	0.0992894	0.143882	5.30643	17.3423	0.156947	0.161057	0.158896	0.545176	0.504596	0.401667	0.208001	0.199198	0.198342	0.0274781	0.0266728	0.0242015	0.932422	0.999765	0.686512	0.597674	0.68245	0.664097	0.0452552	0.044614	0.0391051	0.101655	0.102549	0.105458	0.0119219	0.143768	0.951198	0.259149	0.0314611	0.999172	0.739321	0.0514809	0.0975515	0.145063	0.148074	0.503162	0.225962	0.0266427	0.817933	0.666483	0.0434018	0.102583	0.0790985	0.162208	0.492679	0.196708	0.0264193	0.889344	0.618888	0.0434598	0.102836	5.30643	0.161057	0.504596	0.199198	0.0266728	0.999765	0.68245	0.044614	0.102549	17.3423	0.158896	0.401667	0.198342	0.0242015	0.686512	0.664097	0.0391051	0.105458	0.163569	0.157902	0.440742	0.20176	0.0252175	0.704091	0.647211	0.0402234	0.104231	0.00177547	0.154043	0.144694	0.20008	0.0132314	0.204914	0.580602	0.0171586	0.121607
ENSG00000120696	KBTBD7	kelch repeat and BTB domain containing 7 [Source:HGNC Symbol;Acc:HGNC:25266]	protein_coding	84078	-0.00318965	-0.0058421	0.329066	0.973456	3.88572758152808e-06	0.877457	0.995465	1.70598117875656e-05	0.306507	-0.00224062	-0.0191883	0.837085	0.913541	5.85937072615824e-06	0.9999	0.98284	2.54722246820828e-05	0.29862	-2.58608	0.122903	0.18095	0.617831	2.62732312855141e-05	0.551302	0.83309	0.000103081	0.30293	-0.0086974	-0.0732011	6.74992724882612e-08	0.618495	7.30173711481216e-12	5.12551045033125e-07	0.874479	4.83975605004084e-11	0.511314	0.0187271	4.73040220905277e-05	0.06517	0.999781	1.27893499219479e-06	0.824272	0.999951	6.22153880000114e-06	0.327278	-0.0214247	-0.0213861	0.964339	0.905467	5.96664601348218e-06	0.999981	0.979625	2.59928888099896e-05	0.298269	-0.000941707	-0.0334192	0.787187	0.852494	5.77915963303467e-06	0.942863	0.986856	2.34251305912565e-05	0.298887	0.271137	-0.0223183	0.157842	0.897685	2.42385946379185e-06	0.999744	0.977917	1.13200493835361e-05	0.315427	-0.0786019	-0.0272311	0.721217	0.877018	5.63911964594133e-06	0.959715	0.97203	2.42362163506415e-05	0.299361	0.0756726	-0.0869253	0.674516	0.650552	4.19003306487123e-06	0.965996	0.928105	1.85484740314278e-05	0.308145	-0.0195134	-0.0253439	0.89841	0.885859	5.92834048483275e-06	0.999906	0.974857	2.56594658055815e-05	0.298394	-0.15852	-0.064317	0.330957	0.720549	3.89878285675104e-06	0.988904	0.944538	1.73144239311765e-05	0.306443	-0.0465999	-0.0357148	0.784451	0.844062	5.7741271493725e-06	0.996984	0.976218	2.47296190757193e-05	0.298904	-0.209953	-0.0663417	0.21718	0.708735	3.0019451589659e-06	0.987465	0.944442	1.36850286979502e-05	0.311403	-0.651873	-0.110364	0.0155115	0.52427	4.15591470162899e-07	0.330557	0.881723	2.14667232577191e-06	0.347497	-0.338482	-0.105257	0.0377061	0.549223	1.08381705719897e-06	0.30214	0.885831	5.26374829413674e-06	0.33357	-0.197127	0.207418	-0.0309362	0.0273213	0.140555	0.212719	0.858821	0.879254	2.87738541934659e-06	3.80817758875084e-06	0.689724	0.804469	0.967806	0.971392	1.31836337887965e-05	1.71277438200497e-05	0.315334	0.309982	-0.163362	-0.0604714	0.27914	0.733725	4.5248213045685e-06	0.99979	0.944676	2.02198092918497e-05	0.306662	-0.755724	-0.0787923	0.0296272	0.648466	8.97651329681738e-07	0.290278	0.914648	4.40484282201845e-06	0.337019	0.00884476	-0.0254144	0.953179	0.88639	7.65814169777703e-06	0.99987	0.975392	3.27648151684041e-05	0.296403	0.333124	-11.162	-57.2024	0.0088029	-0.0678162	-0.083981	0.332697	0.331822	0.0538949	0.960784	0.706827	0.630922	5.02641046308643e-06	5.01869680132637e-06	1.42642873551393e-06	0.890663	0.999765	0.34418	0.989363	0.944949	0.918207	2.19520352844199e-05	2.20293260861596e-05	6.72417843217023e-06	0.304628	0.304658	0.328502	-0.269287	-0.0766032	0.338538	0.675304	5.07748909841272e-06	0.999172	0.935921	2.24341130137131e-05	0.304432	-0.708026	-0.0585857	0.0220252	0.732138	7.09885844356203e-07	0.607038	0.940649	3.61033607374118e-06	0.341283	0.207418	0.0273213	0.212719	0.879254	3.80817758875084e-06	0.804469	0.971392	1.71277438200497e-05	0.309982	-11.162	-0.0678162	0.331822	0.706827	5.01869680132637e-06	0.999765	0.944949	2.20293260861596e-05	0.304658	-57.2024	-0.083981	0.0538949	0.630922	1.42642873551393e-06	0.34418	0.918207	6.72417843217023e-06	0.328502	-0.833931	-0.110108	0.00553551	0.518913	2.30124875538988e-07	0.238905	0.870599	1.26363656738499e-06	0.361286	-0.00900213	-0.0815364	2.91001947314542e-08	0.575518	3.34193372729163e-12	2.31976494859247e-07	0.854333	2.26576209257406e-11	0.521114
ENSG00000165240	ATP7A	ATPase copper transporting alpha [Source:HGNC Symbol;Acc:HGNC:869]	protein_coding	538	-0.000523131	0.0499416	0.893952	0.813315	0.00682141	0.988403	0.956589	0.0133465	0.139765	-0.0039394	0.0540615	0.76266	0.798322	0.0066244	0.9999	0.954968	0.0134837	0.14055	-1.09482	0.0703743	0.630713	0.809329	0.00937128	0.853808	0.924249	0.0177076	0.149695	-0.0128545	-0.0268764	1.52727498680464e-12	0.8619	8.59797612330839e-13	6.14632173606526e-11	0.964432	6.8750765265778e-12	0.537634	0.00703993	0.0558224	0.566301	0.79092	0.00602358	0.961417	0.951606	0.0120657	0.143084	0.0395815	0.0438526	0.945	0.838845	0.0068569	0.999981	0.962073	0.0140473	0.139626	0.000597149	0.0536182	0.886327	0.803319	0.00681416	0.972111	0.978822	0.0128304	0.139794	0.00234181	0.0471108	0.991921	0.82285	0.00686965	0.999744	0.959823	0.0138391	0.139576	0.22156	0.0586191	0.400022	0.780103	0.00517233	0.888601	0.9485	0.0105785	0.147112	0.0368874	-0.0321843	0.864506	0.888799	0.00666667	0.986557	0.986319	0.0134107	0.141968	0.0149611	0.0487889	0.934844	0.817501	0.00685164	0.999906	0.959251	0.0139323	0.139647	-0.125999	0.0143789	0.51936	0.9469	0.00581887	0.988904	0.990256	0.0119278	0.144001	-0.147684	0.00727003	0.468447	0.973245	0.0055665	0.996984	0.997197	0.0114337	0.145175	-0.0880285	0.0289926	0.666938	0.892399	0.00638018	0.987465	0.983047	0.012903	0.141553	-0.57646	-0.0300245	0.0762899	0.886735	0.00191353	0.41471	0.981934	0.00430969	0.172513	-0.386069	-0.0404798	0.0486924	0.848133	0.0015204	0.322095	0.972518	0.00351404	0.180153	-0.18745	0.174434	0.0450716	0.0945182	0.24438	0.38398	0.829993	0.66336	0.0043024	0.00547513	0.721998	0.859177	0.959397	0.905243	0.00898753	0.011177	0.153636	0.147254	-0.0866815	0.0311333	0.633482	0.884682	0.00677183	0.99979	0.979074	0.0137512	0.141545	-0.748514	-0.00249105	0.0741785	0.990509	0.00203123	0.349888	0.997986	0.00452046	0.172925	0.0936741	0.0637981	0.604237	0.764841	0.00666112	0.99987	0.94325	0.0136315	0.14199	0.410172	-18.1445	-95.9718	0.0928457	-0.0176609	-0.0469224	0.32047	0.187819	0.00643524	0.665897	0.934633	0.818904	0.00499265	0.00368796	0.00034031	0.890663	0.999765	0.285398	0.898976	0.988193	0.966112	0.0103237	0.00804399	0.000931645	0.149708	0.157667	0.215839	-0.101594	0.0302084	0.764233	0.891092	0.00715328	0.999172	0.983537	0.0143854	0.14006	-0.595041	0.02229	0.11201	0.915064	0.00266891	0.617097	0.983789	0.00591807	0.166005	0.174434	0.0945182	0.38398	0.66336	0.00547513	0.859177	0.905243	0.011177	0.147254	-18.1445	-0.0176609	0.187819	0.934633	0.00368796	0.999765	0.988193	0.00804399	0.157667	-95.9718	-0.0469224	0.00643524	0.818904	0.00034031	0.285398	0.966112	0.000931645	0.215839	-0.706492	-0.0215736	0.0531974	0.918126	0.00161714	0.306757	0.984654	0.00368403	0.178624	-0.013325	-0.0393266	2.58921013359173e-13	0.794905	1.60586247163361e-13	1.16604125626644e-11	0.940117	1.39914466435548e-12	0.557208
ENSG00000183579	ZNRF3	zinc and ring finger 3 [Source:HGNC Symbol;Acc:HGNC:18126]	protein_coding	84133	-0.00216416	-0.0112181	0.449658	0.941923	0.464839	0.915793	0.988622	0.507821	-0.00306394	-7.97052e-05	-0.0228178	0.99333	0.882718	0.531576	0.9999	0.976179	0.579329	-0.0102095	0.666688	-0.122752	0.685749	0.561222	0.489284	0.878607	0.801881	0.528065	-0.00643308	-0.000331956	-0.024869	0.829222	0.87168	0.525998	0.868851	0.967424	0.540121	-0.00962672	-0.00230408	-0.0258121	0.797443	0.866969	0.523683	0.986095	0.969798	0.567044	-0.00938411	0.115043	-0.0324077	0.783733	0.836974	0.522553	0.999981	0.961554	0.573098	-0.00926558	0.00137957	-0.00790836	0.651114	0.959854	0.507221	0.892645	0.997942	0.549362	-0.00764742	0.0109213	-0.0229252	0.948475	0.881468	0.531082	0.999744	0.973299	0.576195	-0.010158	0.106904	-0.0174023	0.578887	0.909901	0.495081	0.926208	0.981036	0.535322	-0.00635225	0.378084	-0.00509522	0.0147661	0.974918	0.100107	0.620942	0.996372	0.13856	0.0599606	-0.186195	-0.0439325	0.161269	0.773494	0.323506	0.999906	0.949571	0.380318	0.0141162	-0.0958772	-0.04786	0.502197	0.761624	0.478633	0.988904	0.953528	0.526289	-0.00457553	-0.127908	-0.0574582	0.389856	0.716542	0.446093	0.996984	0.953033	0.496571	-0.000974347	-0.110495	-0.0456918	0.459256	0.77003	0.467532	0.987465	0.960762	0.516019	-0.00336062	-0.0817138	-0.0338916	0.733363	0.829054	0.517698	0.895076	0.968518	0.554133	-0.00875521	-0.152235	-0.0559769	0.291102	0.721524	0.442164	0.60371	0.938656	0.48045	-0.000525345	-0.122292	0.0981682	-0.0232543	0.00492474	0.298545	0.502491	0.87957	0.975246	0.445891	0.518425	0.751364	0.891898	0.972878	0.994378	0.487786	0.557089	-0.000951248	-0.00892743	0.0546025	-0.00944569	0.680763	0.951944	0.552261	0.99979	0.990621	0.59673	-0.0124922	0.0603571	-0.0165445	0.845153	0.915496	0.568353	0.939885	0.982201	0.599288	-0.0141635	-0.0467852	-0.0280903	0.722971	0.856912	0.557595	0.99987	0.966776	0.60433	-0.0130477	-0.0153068	-13.7246	-33.1626	-0.0223325	-0.0711134	-0.0538391	0.959616	0.172135	0.205271	0.88749	0.650889	0.728671	0.572746	0.364373	0.390257	0.99573	0.999765	0.52304	0.96749	0.928428	0.948588	0.613625	0.418963	0.431439	-0.0146175	0.00886552	0.00562156	0.0542913	-0.0106576	0.826221	0.947246	0.567114	0.999172	0.994311	0.610733	-0.0140352	-0.220466	-0.0305896	0.4226	0.842935	0.495619	0.779048	0.968097	0.535458	-0.00647603	0.0981682	0.00492474	0.502491	0.975246	0.518425	0.891898	0.994378	0.557089	-0.00892743	-13.7246	-0.0711134	0.172135	0.650889	0.364373	0.999765	0.928428	0.418963	0.00886552	-33.1626	-0.0538391	0.205271	0.728671	0.390257	0.52304	0.948588	0.431439	0.00562156	-0.0824279	-0.0289292	0.759978	0.853582	0.561561	0.897219	0.972118	0.592547	-0.0134597	-0.00045306	-0.0258973	0.771106	0.866459	0.521441	0.822244	0.965998	0.534966	-0.00914883
ENSG00000165591	FAAH2	fatty acid amide hydrolase 2 [Source:HGNC Symbol;Acc:HGNC:26440]	protein_coding	158584	0.000764073	0.0232991	0.76426	0.865212	0.516983	0.96884	0.968075	0.55741	-0.00867983	-0.0116663	0.0480495	0.16605	0.723605	0.324575	0.9999	0.933895	0.380264	0.0139703	-0.298307	0.0331615	0.82098	0.844365	0.528248	0.937081	0.93981	0.564496	-0.0111991	-0.002686	0.0119857	0.0468299	0.928483	0.177579	0.0781413	0.984547	0.193339	0.0385619	-0.0130106	0.0113308	0.100131	0.932965	0.259509	0.870948	0.984995	0.309632	0.0235411	0.443881	-0.00901439	0.231446	0.948208	0.370348	0.999981	0.989191	0.427179	0.00799602	-0.00330817	-0.00864591	0.220516	0.950224	0.363594	0.638915	0.996265	0.410313	0.00884666	0.0175622	0.0274977	0.906909	0.840501	0.526085	0.999744	0.962174	0.571698	-0.00963582	-0.0278294	0.0259977	0.870961	0.849396	0.524563	0.98071	0.96447	0.563278	-0.00947641	-0.036104	-0.0221846	0.797653	0.882367	0.527509	0.978195	0.985141	0.573365	-0.00989222	0.0647719	0.0347403	0.585396	0.799899	0.492557	0.999906	0.95587	0.543495	-0.00608125	0.0211381	0.0329341	0.867955	0.814748	0.524413	0.993818	0.964893	0.568871	-0.00946067	0.0519621	0.0414594	0.694788	0.768929	0.509395	0.996984	0.963942	0.556596	-0.00787804	0.117726	0.0516651	0.374574	0.709555	0.437183	0.987465	0.944442	0.486862	3.44183731159076e-05	0.179437	0.0514521	0.399054	0.7113	0.445661	0.704934	0.941142	0.485949	-0.000925708	0.041789	0.0394418	0.744994	0.778702	0.520762	0.891338	0.954783	0.554815	-0.00917623	0.0318788	0.0334198	0.030424	0.0384793	0.761005	0.797397	0.824483	0.785432	0.522347	0.525531	0.935511	0.96289	0.958744	0.94582	0.56055	0.563764	-0.00934472	-0.00968261	0.105115	0.051415	0.371585	0.710901	0.441271	0.99979	0.937643	0.491756	-0.0004231	0.134266	0.0389921	0.624507	0.778051	0.504902	0.828139	0.952123	0.539603	-0.00747926	0.0855327	0.0432753	0.465016	0.75391	0.470843	0.99987	0.941565	0.521944	-0.00375781	0.377624	1.41743	20.0239	0.0701299	0.034964	0.0497693	0.156971	0.874575	0.39046	0.612729	0.80434	0.719542	0.32116	0.530451	0.447979	0.861114	0.999765	0.676974	0.877629	0.964799	0.945663	0.372038	0.577932	0.486744	0.0146233	-0.0102033	-0.00118909	0.158333	0.0590327	0.470311	0.679134	0.472271	0.999172	0.937435	0.521637	-0.00391624	0.153615	0.0366507	0.529602	0.789588	0.486746	0.830361	0.958719	0.527543	-0.00550972	0.0334198	0.0384793	0.797397	0.785432	0.525531	0.96289	0.94582	0.563764	-0.00968261	1.41743	0.034964	0.874575	0.80434	0.530451	0.999765	0.964799	0.577932	-0.0102033	20.0239	0.0497693	0.39046	0.719542	0.447979	0.676974	0.945663	0.486744	-0.00118909	0.191434	0.0488782	0.423575	0.724703	0.458804	0.689494	0.941015	0.495118	-0.00241308	-0.00250786	0.0111774	0.0671673	0.933575	0.213867	0.106281	0.98504	0.230489	0.0313628
ENSG00000121486	TRMT1L	tRNA methyltransferase 1 like [Source:HGNC Symbol;Acc:HGNC:16782]	protein_coding	81627	0.000245224	0.0505846	0.961501	0.853407	0.41368	0.997208	0.9655	0.459017	0.00274935	0.00804927	0.037698	0.633448	0.890414	0.39033	0.9999	0.977973	0.444657	0.00553379	-4.1564	0.321712	0.14905	0.381199	0.196166	0.520762	0.683609	0.240253	0.0400797	-0.018049	-0.051961	1.77936582819531e-15	0.777874	4.40322620617204e-13	4.45320003798559e-13	0.935174	3.7271572191056e-12	0.54555	0.0290792	0.0879288	0.0646606	0.742306	0.153057	0.822551	0.941087	0.197648	0.0441245	-0.0518194	0.0561711	0.944376	0.840511	0.413412	0.999981	0.962712	0.469096	0.00278079	-0.00239812	0.0257529	0.657231	0.92628	0.393445	0.894925	0.994751	0.43966	0.00515681	0.324866	0.0529063	0.276106	0.844868	0.300726	0.999744	0.963262	0.354439	0.0173072	0.391307	0.0722529	0.249969	0.789577	0.289225	0.853513	0.950902	0.337765	0.018982	0.116798	-0.0271753	0.676574	0.927338	0.403537	0.967066	0.989954	0.456155	0.00400703	-0.138305	0.0363355	0.558932	0.894151	0.378817	0.999906	0.977358	0.435139	0.00694283	-0.271733	-0.01866	0.281952	0.946521	0.303155	0.988904	0.990256	0.355649	0.0169592	-0.217539	-0.00676015	0.409147	0.98076	0.34589	0.996984	0.997636	0.398924	0.0111247	-0.351751	-0.0204546	0.181863	0.940643	0.253198	0.987465	0.990158	0.305128	0.0245578	-0.852159	-0.0621008	0.042312	0.818903	0.121407	0.367215	0.965506	0.157756	0.0525066	-0.640445	-0.094567	0.0108931	0.725503	0.0555308	0.258724	0.940194	0.0795274	0.0797207	-0.39408	0.426994	0.045614	0.165299	0.0569591	0.0976844	0.864819	0.55184	0.147533	0.195015	0.656297	0.782323	0.968717	0.86034	0.188572	0.240315	0.0460274	0.0353996	-0.262388	-0.000204179	0.263414	0.99941	0.303508	0.99979	0.999806	0.357434	0.0171238	-1.15595	-0.02565	0.0324465	0.923977	0.107787	0.291973	0.984775	0.140339	0.0573699	-0.119443	0.0349807	0.609758	0.899182	0.396936	0.99987	0.97801	0.451095	0.00480558	0.420918	-16.2573	-104.391	0.0988597	-0.00586322	-0.0504711	0.431579	0.363451	0.0230263	0.723093	0.983317	0.851245	0.361164	0.34147	0.0881382	0.909856	0.999765	0.296606	0.91903	0.997745	0.970241	0.410869	0.396441	0.119526	0.00927744	0.0118581	0.0643599	-0.434389	-0.0264599	0.320597	0.925781	0.326742	0.999172	0.990426	0.381536	0.0138519	-0.631614	0.0255139	0.193797	0.925276	0.267736	0.654443	0.98569	0.315146	0.0225212	0.426994	0.165299	0.0976844	0.55184	0.195015	0.782323	0.86034	0.240315	0.0353996	-16.2573	-0.00586322	0.363451	0.983317	0.34147	0.999765	0.997745	0.396441	0.0118581	-104.391	-0.0504711	0.0230263	0.851245	0.0881382	0.296606	0.970241	0.119526	0.0643599	-1.01293	-0.0473169	0.0318224	0.861023	0.106586	0.274501	0.974088	0.139006	0.0577645	-0.0183999	-0.0674328	8.61725571978848e-16	0.712055	2.21300963555616e-13	1.71293990134423e-13	0.911582	1.87701478788081e-12	0.553536
ENSG00000125450	NUP85	nucleoporin 85 [Source:HGNC Symbol;Acc:HGNC:8734]	protein_coding	79902	-0.00289115	0.0455275	0.187395	0.698622	0.101554	0.801454	0.91935	0.136857	0.058757	0.00577143	0.0196495	0.430234	0.868259	0.146958	0.9999	0.971182	0.193924	0.0456202	-2.26381	0.220181	0.0626354	0.155458	0.188119	0.428822	0.461508	0.231927	0.0419312	-0.00342177	0.0101502	0.00296692	0.927845	0.00725773	0.0068517	0.984547	0.0098387	0.138101	-0.00735089	0.0207393	0.285262	0.860118	0.12398	0.925669	0.968659	0.164647	0.0517611	0.144313	0.0179899	0.654176	0.8818	0.168206	0.999981	0.974086	0.219101	0.0406099	-0.00423172	-0.0163222	0.0685078	0.890433	0.058621	0.408183	0.992138	0.0840513	0.077055	0.0776294	0.0300801	0.549777	0.798732	0.160002	0.999744	0.953797	0.207467	0.0424797	0.0420167	0.032027	0.77678	0.786817	0.174729	0.967741	0.949804	0.21953	0.0391752	0.0703336	0.0069271	0.563247	0.957319	0.177198	0.944423	0.993663	0.226639	0.0391147	-0.118097	0.0165402	0.248771	0.888337	0.116464	0.999906	0.975858	0.159241	0.053977	-0.076363	0.0100101	0.486925	0.934202	0.153689	0.988904	0.988566	0.199884	0.0439724	-0.110151	0.000133165	0.3352	0.999125	0.132995	0.996984	0.999834	0.176352	0.0492471	-0.191058	-0.00946522	0.0937202	0.936318	0.0701853	0.987465	0.990158	0.101683	0.0711996	-0.179559	0.00581882	0.328994	0.961339	0.131946	0.65555	0.993275	0.169544	0.0495323	-0.164438	-0.00702958	0.137017	0.953278	0.092446	0.441613	0.990758	0.123503	0.0627205	-0.124107	0.103427	0.0284832	0.0580727	0.1693	0.357966	0.808494	0.633838	0.103144	0.145759	0.693686	0.848433	0.954557	0.895108	0.138713	0.187537	0.0589165	0.0464758	-0.125956	0.00512751	0.215484	0.965797	0.116201	0.99979	0.992275	0.157822	0.0547058	-0.463845	-0.000824576	0.0483559	0.994382	0.0511076	0.315891	0.998708	0.0740079	0.0823924	-0.111111	0.0135187	0.272306	0.909602	0.129588	0.99987	0.980346	0.174738	0.0507846	0.1309	5.99076	-5.66049	0.0450744	0.0530866	0.0254223	0.573246	0.440462	0.779768	0.710129	0.663179	0.832982	0.172583	0.157982	0.186047	0.941502	0.999765	0.91103	0.914615	0.930409	0.96757	0.219043	0.205423	0.227059	0.0401252	0.0434734	0.0372342	-0.375651	-0.0383781	0.0456423	0.751007	0.0493473	0.999172	0.95312	0.0758959	0.0835132	-0.286278	0.0182325	0.174366	0.877102	0.104693	0.644459	0.975231	0.140433	0.0583941	0.103427	0.0580727	0.357966	0.633838	0.145759	0.848433	0.895108	0.187537	0.0464758	5.99076	0.0530866	0.440462	0.663179	0.157982	0.999765	0.930409	0.205423	0.0434734	-5.66049	0.0254223	0.779768	0.832982	0.186047	0.91103	0.96757	0.227059	0.0372342	-0.351493	-0.00402876	0.0876293	0.972876	0.0723972	0.357251	0.994995	0.0995781	0.0710096	-0.00367967	0.00597572	0.00153059	0.957181	0.00445937	0.00375182	0.989223	0.00624078	0.150997
ENSG00000115526	CHST10	carbohydrate sulfotransferase 10 [Source:HGNC Symbol;Acc:HGNC:19650]	protein_coding	9486	0.00182058	-0.0222234	0.36117	0.83572	0.597255	0.893698	0.960511	0.632231	-0.0169411	0.000295656	-0.012869	0.964517	0.904981	0.702143	0.9999	0.981182	0.736812	-0.0275038	0.185954	-0.0141867	0.87036	0.922591	0.754119	0.955655	0.967904	0.772802	-0.0377686	-0.00434627	-0.0373605	1.83302489095165e-05	0.696611	0.00130337	7.41261727524586e-05	0.906003	0.00199045	0.181947	-0.00158424	-0.0143089	0.800132	0.894017	0.694324	0.986893	0.975316	0.724224	-0.0267112	-0.0321785	-0.00970383	0.912319	0.929584	0.700867	0.999981	0.984572	0.736849	-0.0273743	-0.000411052	-0.0168312	0.846797	0.877983	0.697695	0.960349	0.989178	0.727851	-0.0270527	0.0786048	-0.012107	0.504009	0.909804	0.645996	0.999744	0.98147	0.683408	-0.0218459	0.235996	-8.10161e-05	0.0761824	0.999386	0.340499	0.817611	0.999771	0.387656	0.0118333	-0.0975058	-0.073862	0.375281	0.527709	0.568375	0.897765	0.883818	0.611806	-0.0141657	-0.0800605	-0.0213652	0.389313	0.842018	0.608866	0.999906	0.964726	0.653364	-0.0181132	-0.0958586	-0.0372434	0.335069	0.734122	0.585367	0.988904	0.947057	0.625887	-0.0157368	-0.130112	-0.0474408	0.208329	0.665543	0.506031	0.996984	0.937854	0.553519	-0.00752106	-0.125248	-0.0381154	0.227466	0.724991	0.521012	0.987465	0.949087	0.566688	-0.0091038	-0.0711943	-0.0218724	0.670185	0.841484	0.679524	0.864897	0.971361	0.705357	-0.0252164	-0.290823	-0.077511	0.00298925	0.45718	0.0540288	0.246124	0.845567	0.077665	0.0806061	-0.195924	0.209242	-0.0142107	0.0444979	0.0151006	0.0375933	0.890897	0.67986	0.146289	0.239384	0.651655	0.762642	0.976331	0.912979	0.187258	0.286605	0.0463414	0.0271836	-0.138397	-0.0386272	0.131389	0.719762	0.42204	0.99979	0.940021	0.473571	0.00180761	-0.517883	-0.0457328	0.0141308	0.661779	0.140835	0.274609	0.919227	0.17747	0.0477441	0.0167598	-0.00746305	0.855226	0.945138	0.691632	0.99987	0.987838	0.726845	-0.0267518	0.304638	-0.183021	-24.1319	0.0224577	-0.0107842	-0.0342297	0.144836	0.979245	0.185056	0.835847	0.922299	0.751023	0.438284	0.695743	0.479692	0.855786	0.999765	0.503962	0.956422	0.98597	0.952676	0.485903	0.729692	0.517359	-8.00291e-05	-0.0271731	-0.00473586	-0.137422	-0.0355211	0.423611	0.750468	0.614941	0.999172	0.953021	0.654582	-0.0189425	-0.161233	-0.0173474	0.399206	0.871648	0.606095	0.76747	0.974137	0.639701	-0.0180401	0.209242	0.0444979	0.0375933	0.67986	0.239384	0.762642	0.912979	0.286605	0.0271836	-0.183021	-0.0107842	0.979245	0.922299	0.695743	0.999765	0.98597	0.729692	-0.0271731	-24.1319	-0.0342297	0.185056	0.751023	0.479692	0.503962	0.952676	0.517359	-0.00473586	-0.238375	-0.0339216	0.201989	0.753552	0.494573	0.49513	0.95022	0.528727	-0.00636254	-0.00414405	-0.0392264	6.10025621347232e-05	0.686659	0.00334749	0.000212606	0.90089	0.00476811	0.158409
ENSG00000186889	TMEM17	transmembrane protein 17 [Source:HGNC Symbol;Acc:HGNC:26623]	protein_coding	200728	-0.00364418	-0.147021	0.329463	0.464718	0.0988485	0.877457	0.818706	0.133739	0.0596879	-0.0037038	-0.160248	0.766232	0.428533	0.131852	0.9999	0.811431	0.176931	0.0495578	-3.40123	0.0848779	0.118977	0.759461	0.0630428	0.495222	0.901703	0.0908232	0.0857186	-0.00965904	-0.22238	1.86329008928064e-07	0.193201	1.79464639294069e-06	1.25787195319835e-06	0.574413	4.41468584198677e-06	0.321031	0.0135854	-0.149965	0.245003	0.453618	0.0861964	0.917721	0.825455	0.120524	0.0643551	-0.136141	-0.155608	0.803741	0.450436	0.133009	0.999981	0.814755	0.179433	0.0492433	0.00034405	-0.163037	0.931275	0.428631	0.135396	0.984281	0.902186	0.174539	0.0486016	0.175564	-0.166254	0.425779	0.40714	0.11	0.999744	0.795156	0.150421	0.0559814	0.401568	-0.145919	0.108162	0.462234	0.0559809	0.827914	0.824842	0.0824652	0.0785339	-0.0133938	-0.213636	0.94854	0.335067	0.13415	0.994925	0.793626	0.178165	0.0495258	0.154867	-0.149345	0.374393	0.45802	0.104419	0.999906	0.831079	0.14503	0.057794	-0.0263539	-0.173635	0.887913	0.401884	0.134847	0.995537	0.82692	0.178566	0.0487484	0.0523261	-0.152677	0.788234	0.462804	0.132557	0.996984	0.876475	0.175825	0.0493661	0.00550541	-0.165658	0.977529	0.419774	0.135691	0.998516	0.844254	0.179102	0.0485231	-0.44918	-0.226889	0.14942	0.264672	0.0669187	0.500456	0.725844	0.094394	0.0727618	-0.130279	-0.200006	0.490219	0.332975	0.112988	0.751597	0.773804	0.146524	0.0557033	-0.08167	0.133243	-0.171521	-0.135038	0.596166	0.486077	0.395868	0.515461	0.120585	0.112642	0.880953	0.886045	0.784929	0.842182	0.158731	0.150175	0.0533816	0.055812	-0.00875855	-0.171618	0.959744	0.403611	0.132189	0.99979	0.812326	0.176399	0.0500625	-0.611918	-0.211902	0.126974	0.293054	0.0595379	0.420629	0.730584	0.0843948	0.0774586	-0.00499701	-0.170603	0.976895	0.403397	0.132263	0.99987	0.789636	0.177764	0.0500421	0.0969925	-9.73265	-53.3894	-0.159443	-0.205566	-0.223171	0.806014	0.460598	0.11767	0.440206	0.322022	0.270292	0.129704	0.110428	0.0570656	0.976725	0.999765	0.43083	0.787964	0.78874	0.731299	0.171602	0.151315	0.0819849	0.0507524	0.0565154	0.0788378	-0.0941231	-0.187216	0.770821	0.374844	0.128659	0.999172	0.819999	0.172405	0.0510454	-0.217127	-0.179557	0.545958	0.375421	0.117271	0.838399	0.789549	0.155006	0.0543788	0.133243	-0.135038	0.486077	0.515461	0.112642	0.886045	0.842182	0.150175	0.055812	-9.73265	-0.205566	0.460598	0.322022	0.110428	0.999765	0.78874	0.151315	0.0565154	-53.3894	-0.223171	0.11767	0.270292	0.0570656	0.43083	0.731299	0.0819849	0.0788378	-0.507638	-0.220517	0.147373	0.277372	0.0645975	0.432779	0.72211	0.0901722	0.0747873	-0.00976568	-0.230133	1.92477027727371e-07	0.178672	1.84657449624404e-06	1.2344873732724e-06	0.555583	4.46430734009453e-06	0.320502
ENSG00000196456	ZNF775	zinc finger protein 775 [Source:HGNC Symbol;Acc:HGNC:28501]	protein_coding	285971	0.00236968	-0.429869	0.560571	0.0525534	0.0591591	0.940195	0.354737	0.0860142	0.0767608	-0.0192946	-0.382935	0.1519	0.0805125	0.031686	0.9999	0.44599	0.0521566	0.0962138	-1.73518	-0.215144	0.455535	0.470217	0.143638	0.755401	0.74613	0.183989	0.0534862	-0.00793476	-0.46268	0.000150512	0.0229535	0.00021029	0.000483414	0.228479	0.000364365	0.224383	0.00379527	-0.412313	0.766105	0.0624891	0.0646504	0.984007	0.396987	0.0941431	0.0738866	0.0730924	-0.423017	0.902372	0.0616443	0.0663487	0.999981	0.385504	0.0987588	0.0730413	0.00294315	-0.384906	0.496929	0.0871071	0.0566246	0.827989	0.630822	0.0815598	0.0781677	0.400353	-0.415792	0.092686	0.0555484	0.023704	0.999744	0.377931	0.0404019	0.104862	0.30932	-0.400937	0.257084	0.0677641	0.0420624	0.854736	0.413912	0.0645058	0.0875428	-0.369976	-0.54331	0.098276	0.0236456	0.0239119	0.746431	0.328417	0.040435	0.105816	0.109444	-0.404686	0.564342	0.0675666	0.0592956	0.999906	0.423918	0.0894961	0.0766865	-0.143107	-0.454182	0.480927	0.0453424	0.0559152	0.988904	0.388868	0.0837681	0.0785715	-0.0218267	-0.422901	0.917958	0.0639386	0.0664526	0.997287	0.481309	0.0973808	0.0729902	0.155628	-0.384995	0.46333	0.0858727	0.0550993	0.987465	0.51456	0.0826886	0.0790416	-0.203201	-0.444201	0.550863	0.0487968	0.0588008	0.801767	0.389887	0.084408	0.0769564	-0.384219	-0.505586	0.0593139	0.0238031	0.0189859	0.341002	0.284134	0.0315613	0.112613	-0.179352	0.262433	-0.420294	-0.34805	0.284129	0.206343	0.0570997	0.123582	0.0466373	0.0395826	0.744705	0.80408	0.374887	0.521852	0.070299	0.0613814	0.0853105	0.0904694	0.027078	-0.410963	0.8861	0.0686288	0.0697391	0.99979	0.436397	0.102032	0.0722551	-0.599024	-0.457744	0.170888	0.0395533	0.0357302	0.471297	0.335128	0.0542139	0.0936468	0.0763905	-0.404468	0.6843	0.0709889	0.0662728	0.99987	0.41383	0.0983994	0.0739434	0.566615	-8.28836	-33.0039	-0.355963	-0.446989	-0.449526	0.185568	0.564356	0.377153	0.112081	0.0504366	0.0455804	0.0373833	0.0624737	0.0532476	0.862626	0.999765	0.66725	0.46464	0.417748	0.387114	0.0589106	0.0928101	0.0772573	0.0922472	0.0758853	0.0810752	-0.0161526	-0.419528	0.963411	0.0702779	0.0701916	0.999172	0.487726	0.1026	0.0720402	-0.625942	-0.444631	0.107619	0.0431933	0.027394	0.613024	0.349137	0.0444621	0.101747	0.262433	-0.34805	0.206343	0.123582	0.0395826	0.80408	0.521852	0.0613814	0.0904694	-8.28836	-0.446989	0.564356	0.0504366	0.0624737	0.999765	0.417748	0.0928101	0.0758853	-33.0039	-0.449526	0.377153	0.0455804	0.0532476	0.66725	0.387114	0.0772573	0.0810752	-0.522277	-0.468708	0.171542	0.0361883	0.0358057	0.462818	0.332494	0.0542944	0.0935816	-0.00871616	-0.47355	3.33288492665501e-05	0.0180338	6.06439312217955e-05	0.000123974	0.204585	0.000114321	0.251376
ENSG00000154274	C4orf19	chromosome 4 open reading frame 19 [Source:HGNC Symbol;Acc:HGNC:25618]	protein_coding	55286	-0.00379062	0.103918	0.136254	0.446126	0.139498	0.759433	0.80918	0.17976	0.0475205	0.0023084	0.0792767	0.786332	0.566319	0.270681	0.9999	0.879315	0.325669	0.021785	-1.74848	0.284605	0.198095	0.10333	0.0216109	0.565921	0.38582	0.0362991	0.123032	-0.000404762	0.0810244	0.768408	0.556082	0.269645	0.819597	0.845087	0.286631	0.0219456	-0.00261339	0.0801173	0.744482	0.560829	0.26812	0.981135	0.874272	0.318281	0.0221828	0.198827	0.0670231	0.595186	0.633565	0.254668	0.999981	0.89538	0.311647	0.0243193	-0.00755807	0.00090012	0.00449026	0.994626	0.0171073	0.110625	0.999902	0.0288089	0.114325	-0.0695227	0.0831417	0.644939	0.544856	0.25995	0.999744	0.867882	0.313483	0.0234708	0.146881	0.090988	0.392687	0.507197	0.222806	0.887943	0.849315	0.269785	0.0297375	0.172677	0.154859	0.22103	0.302026	0.159355	0.84662	0.769902	0.206898	0.0431481	-0.0968247	0.0724471	0.416698	0.598404	0.227628	0.999906	0.892608	0.28211	0.0288814	0.118729	0.11419	0.351633	0.417429	0.213738	0.988904	0.833735	0.264013	0.0313867	0.0135521	0.0870092	0.91895	0.540375	0.275671	0.997451	0.904126	0.328575	0.0210176	-0.0805373	0.0667841	0.546172	0.632963	0.248593	0.987465	0.92657	0.300572	0.0253115	0.143872	0.102603	0.501505	0.464079	0.242228	0.7736	0.855237	0.28627	0.0263707	0.160604	0.125655	0.207537	0.365574	0.235546	0.519905	0.796807	0.276343	0.0278459	0.128994	-0.113931	0.0911331	0.0586999	0.21467	0.3787	0.501596	0.675552	0.239008	0.298537	0.706265	0.857059	0.845653	0.910995	0.285171	0.346597	0.0272481	0.0178461	0.137271	0.116718	0.240723	0.397562	0.25087	0.99979	0.809689	0.303854	0.0252481	0.290552	0.108419	0.286404	0.429733	0.269125	0.592045	0.824895	0.31044	0.0223022	0.0282601	0.092901	0.808854	0.501175	0.363668	0.99987	0.843593	0.418615	0.00895583	0.0754267	-12.7905	-23.956	0.0964986	0.0414484	0.0644926	0.777936	0.15022	0.301981	0.490108	0.7653	0.639923	0.361628	0.203542	0.274722	0.97327	0.999765	0.610417	0.818394	0.957799	0.920627	0.411307	0.254976	0.318114	0.00921773	0.0337157	0.0214284	0.000999419	0.0886193	0.996357	0.534767	0.369387	0.999874	0.891112	0.422975	0.00822636	0.254477	0.0998545	0.294904	0.464288	0.272216	0.712114	0.835255	0.319659	0.0218182	-0.113931	0.0586999	0.3787	0.675552	0.298537	0.857059	0.910995	0.346597	0.0178461	-12.7905	0.0414484	0.15022	0.7653	0.203542	0.999765	0.957799	0.254976	0.0337157	-23.956	0.0644926	0.301981	0.639923	0.274722	0.610417	0.920627	0.318114	0.0214284	0.286063	0.117007	0.228914	0.395978	0.245639	0.52381	0.809364	0.286414	0.0261212	-4.70418e-05	0.0830488	0.973031	0.546691	0.276405	0.97967	0.839686	0.293427	0.0209055
ENSG00000134897	BIVM	basic, immunoglobulin-like variable motif containing [Source:HGNC Symbol;Acc:HGNC:16034]	protein_coding	54841	-0.00225438	0.263735	0.444182	0.0988983	0.00192601	0.915448	0.467091	0.00439634	0.172351	-1.54358e-05	0.251533	0.998745	0.116862	0.00245246	0.9999	0.520834	0.0056726	0.16631	-2.50926	0.497025	0.136035	0.0226334	0.000902741	0.509767	0.189577	0.00232773	0.216582	-0.00926349	0.198192	2.51378090425499e-11	0.102059	3.53915703492079e-12	5.94337789703743e-10	0.440093	2.48721802893859e-11	0.520402	-0.00204002	0.248979	0.82527	0.119233	0.00240376	0.989157	0.517893	0.00542436	0.166815	-0.215038	0.269168	0.61799	0.0992587	0.00221361	0.999981	0.468744	0.00521261	0.168882	-0.00674345	0.177939	0.029406	0.259572	0.000333223	0.284965	0.828118	0.000886238	0.214016	0.177978	0.252049	0.304648	0.111674	0.00158586	0.999744	0.504012	0.00381625	0.177152	0.225289	0.263215	0.254336	0.0971045	0.00143168	0.853513	0.477248	0.00344843	0.179658	0.00438206	0.25048	0.978652	0.153515	0.00343261	0.996847	0.630984	0.0075075	0.15953	-0.0516427	0.245688	0.707396	0.124712	0.00231423	0.999906	0.537694	0.0053871	0.167768	-0.17369	0.206394	0.236182	0.2032	0.00137095	0.988904	0.666223	0.00336606	0.180716	-0.125194	0.217738	0.413628	0.183705	0.00186101	0.996984	0.685345	0.0043811	0.173203	-0.10782	0.229323	0.482987	0.156624	0.00200186	0.987465	0.630688	0.00468565	0.171391	-0.471832	0.188376	0.0532817	0.235051	0.000512824	0.383942	0.698373	0.0013438	0.204107	-0.39106	0.161921	0.00732921	0.30012	0.000134986	0.247396	0.745249	0.000408452	0.236658	-0.252446	0.284268	0.24727	0.326741	0.035381	0.0570664	0.113215	0.0442443	0.000444561	0.000626561	0.651655	0.767043	0.498213	0.340024	0.00121608	0.00166768	0.209657	0.201604	-0.195462	0.212278	0.150586	0.185989	0.0012066	0.99979	0.629526	0.00303967	0.185841	-0.885532	0.191642	0.00435521	0.211787	8.96012002223224e-05	0.273061	0.651263	0.000282418	0.24562	-0.0155706	0.25009	0.908901	0.122373	0.0028261	0.99987	0.514882	0.00643746	0.164541	0.441035	-8.02915	-65.5262	0.299703	0.223056	0.187063	0.154285	0.440169	0.0138028	0.0648974	0.174097	0.231041	0.00122541	0.00222368	0.000220085	0.858533	0.999765	0.292901	0.367717	0.649398	0.694642	0.00300349	0.00517225	0.000631337	0.185463	0.170643	0.225759	-0.280577	0.200672	0.269195	0.22548	0.0017167	0.999172	0.709403	0.00413494	0.177137	-0.57456	0.226767	0.0403247	0.14762	0.000488841	0.607038	0.569814	0.00131798	0.207442	0.284268	0.326741	0.0570664	0.0442443	0.000626561	0.767043	0.340024	0.00166768	0.201604	-8.02915	0.223056	0.440169	0.174097	0.00222368	0.999765	0.649398	0.00517225	0.170643	-65.5262	0.187063	0.0138028	0.231041	0.000220085	0.292901	0.694642	0.000631337	0.225759	-0.720821	0.180553	0.00807879	0.245065	0.000145633	0.238905	0.69099	0.000435215	0.234981	-0.00947913	0.190021	1.26737392971777e-11	0.113942	1.85994541603564e-12	2.85687778783402e-10	0.459023	1.32585096319043e-11	0.528322
ENSG00000203965	EFCAB7	EF-hand calcium binding domain 7 [Source:HGNC Symbol;Acc:HGNC:29379]	protein_coding	84455	0.000740502	-0.189532	0.701869	0.0717225	0.309371	0.960807	0.405618	0.357281	0.0160773	-0.00348051	-0.179367	0.588236	0.0879834	0.296846	0.9999	0.461984	0.352447	0.0178672	0.154544	-0.1703	0.890546	0.238964	0.498059	0.963526	0.557802	0.536257	-0.00751927	-0.000274472	-0.187094	0.791551	0.0745317	0.316076	0.838801	0.384028	0.333094	0.0151396	0.0148779	-0.167089	0.0123054	0.097757	0.0413125	0.570111	0.47891	0.0639165	0.0881007	0.115484	-0.195	0.683003	0.0691928	0.307619	0.999981	0.404389	0.365316	0.0163246	0.00295934	-0.15323	0.148212	0.146304	0.172992	0.560032	0.718148	0.215887	0.039553	-0.0252705	-0.185592	0.824623	0.0764055	0.317908	0.999744	0.430228	0.371449	0.0148858	-0.0500955	-0.188118	0.700091	0.072981	0.309211	0.955944	0.426649	0.357322	0.0160998	0.095631	-0.124976	0.368964	0.270804	0.386035	0.895871	0.746823	0.438995	0.00614152	0.00624226	-0.184811	0.944855	0.0791036	0.321848	0.999906	0.450049	0.378796	0.0143433	0.0540346	-0.171481	0.57537	0.110278	0.29511	0.988904	0.542039	0.347327	0.0181193	0.0814486	-0.163546	0.417274	0.128438	0.267314	0.996984	0.608313	0.320358	0.0223086	0.0286237	-0.179626	0.776659	0.092266	0.315141	0.993005	0.524505	0.36801	0.0152695	-0.0484956	-0.192003	0.764515	0.0727414	0.314328	0.909567	0.455584	0.358783	0.0153828	0.00782271	-0.185795	0.936055	0.0840117	0.325812	0.977172	0.477842	0.367178	0.0139798	-0.0552082	0.133512	-0.188763	-0.152763	0.48694	0.174003	0.07185	0.152203	0.284869	0.189311	0.837934	0.7997	0.412389	0.564768	0.331746	0.234537	0.0198762	0.0365585	-0.0370785	-0.195248	0.678413	0.067338	0.311145	0.99979	0.432479	0.365209	0.0160301	0.0147442	-0.186594	0.943558	0.0786582	0.325941	0.979478	0.449004	0.367582	0.0139622	-0.121984	-0.206887	0.167778	0.0489574	0.186117	0.99987	0.354175	0.23732	0.0372196	-0.396595	12.6521	16.9721	-0.230009	-0.14113	-0.170646	0.0487364	0.0604168	0.337044	0.0290325	0.180212	0.106935	0.0973816	0.109924	0.250764	0.855786	0.999765	0.638584	0.257261	0.655813	0.528261	0.134029	0.150833	0.294386	0.0609211	0.0566771	0.0252656	-0.0807633	-0.202541	0.627682	0.0645516	0.305664	0.999172	0.472459	0.360503	0.0168132	0.189411	-0.179108	0.305939	0.0871678	0.24154	0.717926	0.466464	0.28801	0.0268151	0.133512	-0.152763	0.174003	0.152203	0.189311	0.7997	0.564768	0.234537	0.0365585	12.6521	-0.14113	0.0604168	0.180212	0.109924	0.999765	0.655813	0.150833	0.0566771	16.9721	-0.170646	0.337044	0.106935	0.250764	0.638584	0.528261	0.294386	0.0252656	0.0222194	-0.185389	0.902749	0.0822309	0.325047	0.961905	0.464716	0.365801	0.0140852	-0.000337054	-0.187701	0.74841	0.0736968	0.313176	0.803828	0.382283	0.330138	0.0155435
ENSG00000174607	UGT8	UDP glycosyltransferase 8 [Source:HGNC Symbol;Acc:HGNC:12555]	protein_coding	7368	-0.00659671	0.385548	0.141933	0.111584	0.394738	0.761493	0.489049	0.44127	0.00500091	-0.00522483	0.35899	0.728102	0.143358	0.632442	0.9999	0.559217	0.673935	-0.0204848	-3.75292	0.687995	0.13534	0.034089	0.16258	0.508597	0.231405	0.204352	0.0482561	-0.015179	0.262403	2.48294154734765e-13	0.134467	1.18118577260826e-10	1.48682216016157e-11	0.492288	6.25178101879612e-10	0.474586	0.00269516	0.353099	0.849009	0.148817	0.643129	0.989289	0.564722	0.677757	-0.0215581	0.24411	0.329711	0.711822	0.186451	0.630473	0.999981	0.599849	0.673943	-0.0202871	0.00195418	0.37108	0.684594	0.136929	0.626874	0.907674	0.707705	0.662876	-0.0199255	-0.0578912	0.349585	0.827995	0.151769	0.641744	0.999744	0.566131	0.679567	-0.021419	0.41484	0.371323	0.169882	0.124734	0.423351	0.83473	0.526375	0.467529	0.00162223	0.0277053	0.321784	0.911993	0.230085	0.72207	0.991692	0.715542	0.752298	-0.0298877	-0.117093	0.336572	0.578326	0.168726	0.608769	0.999906	0.598555	0.65336	-0.0181033	-0.318227	0.267111	0.155786	0.279883	0.409495	0.988904	0.739459	0.46024	0.00324159	-0.347556	0.256018	0.136593	0.301853	0.38871	0.996984	0.791193	0.440884	0.00573049	-0.420804	0.263185	0.0714688	0.279114	0.293135	0.987465	0.752097	0.345943	0.0184074	-0.810706	0.241292	0.0296884	0.317185	0.188571	0.347583	0.766209	0.230518	0.0362674	-0.614603	0.21359	0.0056243	0.368045	0.0690023	0.246152	0.797723	0.0958514	0.0726077	-0.447875	0.44669	0.346657	0.472608	0.0138416	0.049643	0.140647	0.0556009	0.119676	0.240204	0.651655	0.762642	0.542177	0.377652	0.157663	0.287471	0.053653	0.0270432	-0.37081	0.279625	0.0725654	0.248991	0.288639	0.99979	0.694117	0.342014	0.0193095	-1.20983	0.272812	0.0110087	0.248161	0.104469	0.273061	0.687398	0.136575	0.0584693	-0.154694	0.331578	0.455009	0.176767	0.568049	0.99987	0.588449	0.613678	-0.014132	0.000884808	-7.69601	-89.4019	0.356121	0.327755	0.266677	0.998513	0.627783	0.0281248	0.153596	0.190936	0.266084	0.637879	0.608263	0.178635	0.99983	0.999765	0.302935	0.53032	0.671486	0.727507	0.674283	0.650469	0.219558	-0.0212767	-0.0182614	0.0388043	-0.467853	0.269521	0.226417	0.28429	0.460934	0.999172	0.761109	0.510606	-0.00265225	-0.583548	0.329839	0.175052	0.17308	0.419745	0.644961	0.604228	0.46367	0.00207736	0.44669	0.472608	0.049643	0.0556009	0.240204	0.762642	0.377652	0.287471	0.0270432	-7.69601	0.327755	0.627783	0.190936	0.608263	0.999765	0.671486	0.650469	-0.0182614	-89.4019	0.266677	0.0281248	0.266084	0.178635	0.302935	0.727507	0.219558	0.0388043	-0.946325	0.261505	0.0233212	0.274767	0.161204	0.263233	0.719433	0.19926	0.0427135	-0.0154894	0.249292	1.2921022050016e-13	0.151738	6.41641512174951e-11	6.67083833182711e-12	0.518997	3.41956795653484e-10	0.48289
ENSG00000175137	SH3BP5L	SH3 binding domain protein 5 like [Source:HGNC Symbol;Acc:HGNC:29360]	protein_coding	80851	-0.00454568	-0.0651675	0.123725	0.680075	0.441526	0.741256	0.911939	0.485692	-0.000458568	0.00100637	-0.091605	0.918954	0.568375	0.728643	0.9999	0.88059	0.760669	-0.0302112	-1.56318	-0.0118417	0.356589	0.956406	0.617688	0.69115	0.980631	0.647861	-0.0217486	-0.00791656	-0.135389	6.07048484129338e-08	0.310733	1.21561316816655e-05	4.68133831015382e-07	0.689284	2.58398524487874e-05	0.284314	0.0179031	-0.067655	0.0518021	0.66507	0.303264	0.797438	0.915882	0.353882	0.0169435	0.0057006	-0.0902958	0.989542	0.580962	0.729908	0.999981	0.874698	0.763293	-0.0303415	-0.000352614	-0.0936743	0.911331	0.566291	0.728388	0.978364	0.93719	0.75589	-0.030185	0.374617	-0.0886843	0.0301458	0.567337	0.232103	0.999744	0.876376	0.284535	0.0280993	0.196504	-0.0796143	0.324375	0.616525	0.607622	0.873944	0.898376	0.641931	-0.0179877	0.0744632	-0.13179	0.649873	0.451065	0.672844	0.962264	0.85282	0.707871	-0.024833	-0.0461885	-0.0950304	0.73908	0.553314	0.716097	0.999906	0.873035	0.749565	-0.0289248	-0.0999589	-0.115789	0.500029	0.479801	0.67279	0.988904	0.860947	0.706117	-0.0245382	-0.056798	-0.105147	0.713318	0.523742	0.713087	0.996984	0.897859	0.744728	-0.0286175	-0.18464	-0.127816	0.231909	0.428747	0.550908	0.987465	0.848925	0.594543	-0.0122139	-0.405997	-0.144148	0.10001	0.369437	0.405564	0.444799	0.802412	0.447624	0.00370665	-0.304009	-0.163503	0.0398389	0.306752	0.25534	0.304989	0.750944	0.296645	0.0245125	-0.247625	0.281873	-0.0982278	-0.019482	0.0401324	0.0605146	0.529035	0.903831	0.256276	0.312293	0.651655	0.767043	0.858986	0.977448	0.30289	0.360195	0.0243597	0.0158674	-0.202155	-0.134699	0.138864	0.401729	0.44429	0.99979	0.811887	0.494776	-0.000768575	-0.464039	-0.124965	0.144478	0.433868	0.451028	0.442183	0.826875	0.488501	-0.00153536	-0.0335082	-0.0983433	0.806392	0.542804	0.703297	0.99987	0.863062	0.737392	-0.0279487	0.127991	-14.5756	-67.8743	-0.0793636	-0.146591	-0.160882	0.682536	0.161378	0.0110438	0.627238	0.368391	0.303567	0.689791	0.469947	0.126932	0.95875	0.999765	0.289603	0.884108	0.817098	0.761418	0.720471	0.521479	0.163446	-0.0265633	-0.0036583	0.0515346	-0.324451	-0.153038	0.20299	0.355497	0.509436	0.999172	0.805183	0.556746	-0.00796645	-0.497862	-0.11539	0.0780695	0.464316	0.350431	0.607038	0.835255	0.397984	0.0106723	0.281873	-0.019482	0.0605146	0.903831	0.312293	0.767043	0.977448	0.360195	0.0158674	-14.5756	-0.146591	0.161378	0.368391	0.469947	0.999765	0.817098	0.521479	-0.0036583	-67.8743	-0.160882	0.0110438	0.303567	0.126932	0.289603	0.761418	0.163446	0.0515346	-0.555125	-0.148495	0.0442941	0.349697	0.269085	0.293218	0.778337	0.31017	0.0223087	-0.00821813	-0.143133	2.3156204103275e-08	0.278743	5.25153793282866e-06	1.89233300303511e-07	0.660345	1.17525543971639e-05	0.300735
ENSG00000138375	SMARCAL1	SWI/SNF related, matrix associated, actin dependent regulator of chromatin, subfamily a like 1 [Source:HGNC Symbol;Acc:HGNC:11102]	protein_coding	50485	-0.000251347	-0.0143277	0.942813	0.939508	0.0526193	0.994641	0.98816	0.0778273	0.0805094	-0.00798337	-0.00159069	0.492536	0.993264	0.0444633	0.9999	0.998727	0.0695873	0.0858148	-3.19659	0.297006	0.108446	0.242404	0.0101479	0.484918	0.560971	0.0189497	0.14723	-0.00956333	-0.0707301	2.32853999934442e-08	0.648399	7.98167814211129e-08	2.02794488180662e-07	0.887538	2.48826484004746e-07	0.375844	0.0102828	-0.00295627	0.347284	0.987407	0.0382404	0.930635	0.998736	0.0598577	0.0904857	0.0663732	-0.0211428	0.896901	0.912534	0.0523995	0.999981	0.980831	0.0806797	0.0806424	-0.00205303	-0.0380885	0.581651	0.842636	0.0472487	0.869631	0.985684	0.0697006	0.0839117	0.206655	-0.0150605	0.315407	0.935698	0.0365272	0.999744	0.986735	0.0586453	0.0918917	0.201176	-0.00523512	0.392017	0.977712	0.0404134	0.887943	0.995285	0.0623584	0.0887818	-0.201423	-0.0549252	0.29849	0.7894	0.038401	0.874431	0.959755	0.0607583	0.0914131	0.0185644	-0.0136	0.909537	0.942553	0.0524727	0.999906	0.990483	0.0804826	0.0805981	-0.156307	-0.0562876	0.370058	0.769792	0.0393784	0.988904	0.954943	0.0620077	0.0895828	-0.13376	-0.0517693	0.46202	0.789109	0.0433442	0.996984	0.96674	0.0673452	0.0866095	-0.171073	-0.0508878	0.347845	0.789439	0.0382692	0.987465	0.965343	0.0604762	0.0904625	-0.476897	-0.0794982	0.100955	0.673732	0.0194214	0.445899	0.930788	0.0325016	0.110674	-0.298203	-0.0831084	0.089104	0.661813	0.0210553	0.379563	0.922654	0.0345052	0.109581	-0.125394	0.0892584	-0.0166221	0.00929657	0.38398	0.618365	0.929584	0.961853	0.0465447	0.0559277	0.790841	0.920496	0.98509	0.991151	0.0701898	0.0824744	0.0853736	0.0794903	-0.136465	-0.0421161	0.399735	0.825555	0.0473753	0.99979	0.966586	0.0733095	0.084812	-0.730119	-0.0642177	0.0506308	0.730307	0.0147344	0.319743	0.941564	0.0254283	0.119935	0.0107363	-0.012302	0.946993	0.94856	0.0610056	0.99987	0.988648	0.091645	0.0766637	0.455703	-5.53411	-42.6998	0.0347216	-0.0343284	-0.0566735	0.215561	0.654317	0.182152	0.855918	0.859639	0.765016	0.0350328	0.0568891	0.0319755	0.867906	0.999765	0.501632	0.960741	0.975953	0.955676	0.0557514	0.0856341	0.0497222	0.0942547	0.0789382	0.0970564	-0.218318	-0.0543656	0.469752	0.782006	0.0506794	0.999172	0.960263	0.0775891	0.0826618	-0.413164	-0.03254	0.217928	0.862432	0.0352369	0.663186	0.971614	0.0551523	0.0940757	0.0892584	0.00929657	0.618365	0.961853	0.0559277	0.920496	0.991151	0.0824744	0.0794903	-5.53411	-0.0343284	0.654317	0.859639	0.0568891	0.999765	0.975953	0.0856341	0.0789382	-42.6998	-0.0566735	0.182152	0.765016	0.0319755	0.501632	0.955676	0.0497222	0.0970564	-0.594309	-0.0733604	0.0688882	0.696321	0.0179419	0.331146	0.932428	0.0300404	0.114259	-0.0099176	-0.0800199	8.61873233791843e-09	0.601854	3.25555311723707e-08	7.96983755656582e-08	0.867988	1.06151133297656e-07	0.390631
ENSG00000138074	SLC5A6	solute carrier family 5 member 6 [Source:HGNC Symbol;Acc:HGNC:11041]	protein_coding	8884	0.00139657	0.0801548	0.525547	0.499	0.510929	0.932927	0.837159	0.551827	-0.00804052	-0.00637817	0.0989964	0.382683	0.403439	0.469293	0.9999	0.796276	0.520503	-0.00355428	-1.5871	0.19443	0.206371	0.226809	0.329732	0.573382	0.546129	0.374517	0.0154382	-0.00541194	0.0565843	8.34170345021494e-07	0.57842	6.28374447442072e-05	4.75499950644307e-06	0.85613	0.000118606	0.250624	0.00136564	0.0894224	0.843015	0.450765	0.554715	0.989231	0.823968	0.595747	-0.012606	-0.0524517	0.0920392	0.870604	0.447649	0.556267	0.999981	0.813389	0.604522	-0.0127656	-0.00241533	0.0613814	0.301344	0.609361	0.435245	0.711018	0.947317	0.480766	0.000255256	0.186613	0.0883006	0.147908	0.449529	0.332418	0.999744	0.821541	0.385609	0.0129093	0.256012	0.101037	0.0809525	0.385351	0.253473	0.817611	0.785601	0.301806	0.0245131	-0.126443	0.0117246	0.295742	0.927204	0.470167	0.873567	0.989936	0.519782	-0.00368269	-0.0325189	0.084068	0.751481	0.479029	0.547266	0.999906	0.840114	0.59512	-0.0118381	-0.137273	0.0520783	0.209397	0.665278	0.382119	0.988904	0.928224	0.433806	0.00653614	-0.221419	0.0280094	0.0503981	0.814243	0.20022	0.996984	0.971762	0.250061	0.0339487	-0.205111	0.0455314	0.0712877	0.69978	0.238366	0.987465	0.942632	0.289856	0.0270235	-0.359334	0.0396536	0.0484648	0.73639	0.196203	0.377579	0.945756	0.2386	0.0347359	-0.27214	0.028162	0.0120529	0.808355	0.0857866	0.260184	0.963806	0.115683	0.0652842	-0.198	0.142901	0.0870891	0.128527	0.0257422	0.199665	0.44737	0.287249	0.134175	0.364237	0.651655	0.802206	0.818462	0.703289	0.173957	0.410477	0.049519	0.00888295	-0.152275	0.0598564	0.130573	0.612735	0.305478	0.99979	0.907987	0.359469	0.01684	-0.638734	0.047298	0.00559442	0.677125	0.0528902	0.273061	0.924549	0.0762178	0.0812919	-0.000414038	0.0911658	0.996725	0.44485	0.545975	0.99987	0.813318	0.59384	-0.0118356	0.265418	-7.38765	-43.9967	0.119608	0.0640926	0.0472604	0.248472	0.337479	0.0262351	0.318716	0.595723	0.68403	0.395553	0.43928	0.135624	0.874186	0.999765	0.299642	0.704299	0.913047	0.935326	0.444641	0.492412	0.173031	0.00497395	-0.000194519	0.0491268	-0.198492	0.0545302	0.291798	0.655724	0.418624	0.999172	0.929136	0.470525	0.00220956	-0.30079	0.077733	0.150288	0.506591	0.324499	0.627511	0.857012	0.37167	0.0141609	0.142901	0.128527	0.199665	0.287249	0.364237	0.802206	0.703289	0.410477	0.00888295	-7.38765	0.0640926	0.337479	0.595723	0.43928	0.999765	0.913047	0.492412	-0.000194519	-43.9967	0.0472604	0.0262351	0.68403	0.135624	0.299642	0.935326	0.173031	0.0491268	-0.453915	0.0458927	0.0253375	0.692789	0.132975	0.26535	0.930917	0.168603	0.0498467	-0.00569906	0.0507652	2.43014296133358e-07	0.612999	2.19490072548645e-05	1.52064825424079e-06	0.871579	4.43887096563676e-05	0.272442
ENSG00000146243	IRAK1BP1	interleukin 1 receptor associated kinase 1 binding protein 1 [Source:HGNC Symbol;Acc:HGNC:17368]	protein_coding	134728	-0.00143553	-0.0313695	0.56636	0.815958	0.274674	0.940195	0.956589	0.322382	0.02117	0.00105177	-0.0410148	0.899544	0.76157	0.30037	0.9999	0.945668	0.355995	0.0173583	-0.901053	0.0236308	0.516133	0.894128	0.276842	0.789945	0.958276	0.322399	0.0241324	-0.00499024	-0.067877	0.000102081	0.579949	0.00113857	0.000343063	0.857051	0.00175696	0.185224	0.00586617	-0.031892	0.453896	0.812228	0.256721	0.950984	0.957408	0.306938	0.023988	0.457783	-0.0767575	0.209249	0.573803	0.188779	0.999981	0.871564	0.241766	0.0362251	0.00509379	0.0164128	0.0533903	0.902746	0.0932587	0.368804	0.994121	0.126103	0.0616824	-0.0269966	-0.0392395	0.85494	0.770241	0.298888	0.999744	0.945135	0.352652	0.0175718	0.0142141	-0.0384184	0.932762	0.775414	0.301119	0.990824	0.947513	0.349498	0.0172507	0.226364	-0.0152874	0.100118	0.916239	0.132953	0.750802	0.989231	0.176824	0.0498526	-0.00402443	-0.0396105	0.972528	0.769249	0.301624	0.999906	0.949175	0.358073	0.0171783	-0.0254168	-0.0457584	0.838891	0.740615	0.298219	0.991896	0.949281	0.35059	0.0176683	0.139613	-0.00150039	0.28217	0.991317	0.214839	0.996984	0.998588	0.265783	0.0311837	0.0693507	-0.0248889	0.595337	0.855617	0.278402	0.987465	0.977052	0.330826	0.0206017	-0.0852749	-0.0505666	0.684092	0.712377	0.287866	0.871585	0.941547	0.332022	0.019183	0.00811176	-0.0396689	0.94881	0.773876	0.296959	0.981374	0.953303	0.338419	0.0180771	0.0277954	0.0569783	-0.0409673	-0.0266781	0.787351	0.656024	0.761352	0.847597	0.29122	0.280932	0.943713	0.929216	0.942839	0.962416	0.338139	0.328837	0.0189246	0.0204736	0.120301	-0.0167619	0.297809	0.901961	0.216149	0.99979	0.981246	0.267515	0.0313242	0.135354	-0.0322389	0.615697	0.812585	0.27663	0.823174	0.960813	0.317864	0.0211334	-0.00278327	-0.0419887	0.980738	0.757798	0.297257	0.99987	0.941594	0.35311	0.0180334	0.0683457	-3.70707	-10.3375	-0.0342418	-0.0551668	-0.0518802	0.795642	0.67438	0.652545	0.803736	0.690726	0.704353	0.291692	0.282703	0.280584	0.976238	0.999765	0.849803	0.945941	0.938658	0.941627	0.342975	0.337247	0.323885	0.0188544	0.0202041	0.0205268	0.109885	-0.0212311	0.610563	0.879856	0.27604	0.999172	0.980469	0.330283	0.0212245	-0.111402	-0.0465481	0.643033	0.730619	0.279609	0.884117	0.940262	0.326884	0.0206757	0.0569783	-0.0266781	0.656024	0.847597	0.280932	0.929216	0.962416	0.328837	0.0204736	-3.70707	-0.0551668	0.67438	0.690726	0.282703	0.999765	0.938658	0.337247	0.0202041	-10.3375	-0.0518802	0.652545	0.704353	0.280584	0.849803	0.941627	0.323885	0.0205268	-0.0646314	-0.0480044	0.783826	0.725892	0.291012	0.909654	0.941159	0.331988	0.0189554	-0.00484704	-0.0705965	0.000203468	0.568209	0.00195568	0.000615851	0.850379	0.00288847	0.171971
ENSG00000234616	JRK	Jrk helix-turn-helix protein [Source:HGNC Symbol;Acc:HGNC:6199]	protein_coding	8629	-0.00166318	-0.051912	0.682109	0.812394	4.83549628523208e-05	0.958571	0.956589	0.000165582	0.256143	-0.00385558	-0.0541248	0.77526	0.804827	5.02287525847859e-05	0.9999	0.956472	0.000176119	0.255346	-2.76417	0.120763	0.246115	0.691275	0.000139335	0.608243	0.870094	0.0004529	0.264007	-0.0119423	-0.129665	8.97165896128411e-10	0.453826	1.33694370882472e-12	1.18970258985645e-08	0.790349	1.02492449542399e-11	0.532331	0.0124475	-0.0455188	0.326363	0.833926	3.40256623095184e-05	0.929401	0.964326	0.00012087	0.263458	0.200138	-0.0773732	0.736062	0.728764	4.95230066321041e-05	0.999981	0.930467	0.000175323	0.255643	-0.00100109	-0.071856	0.816906	0.74712	5.08502528220285e-05	0.952614	0.972603	0.000164386	0.255088	0.0977649	-0.0606363	0.682874	0.780536	4.83731604905388e-05	0.999744	0.947627	0.000170263	0.256135	0.176456	-0.0517634	0.517713	0.812087	4.3292139836254e-05	0.914832	0.95708	0.00015169	0.258456	0.0990345	-0.0756476	0.659848	0.752144	5.43790077661085e-05	0.963194	0.951153	0.000188129	0.256335	-0.0552673	-0.0671602	0.770443	0.758876	5.01483868197334e-05	0.999906	0.946183	0.000176453	0.25538	-0.20843	-0.115069	0.30222	0.605501	3.25361227951195e-05	0.988904	0.910569	0.000117771	0.264382	-0.055082	-0.0757915	0.794217	0.736358	5.05279026853426e-05	0.996984	0.957464	0.000174661	0.255221	-0.124828	-0.086617	0.555325	0.696085	4.46621286247986e-05	0.987465	0.94204	0.000157205	0.257806	-0.541685	-0.13341	0.108221	0.542804	1.65873349402674e-05	0.457584	0.887928	6.16829474114753e-05	0.278102	-0.470031	-0.171684	0.0198438	0.429139	5.28522704844695e-06	0.272163	0.833428	2.2219525958777e-05	0.303654	-0.220153	0.261029	-0.067358	0.00537312	0.186098	0.207075	0.756065	0.98082	2.74057895910467e-05	2.93764547631784e-05	0.6951	0.804098	0.942438	0.995481	0.000100993	0.000108006	0.27069	0.269253	-0.1626	-0.0962544	0.386836	0.664063	4.26617791359271e-05	0.99979	0.92418	0.000153144	0.261464	-0.986962	-0.130637	0.0221022	0.542085	5.75232003702626e-06	0.279826	0.872482	2.39461325911101e-05	0.302007	-0.0487003	-0.0704493	0.794776	0.750003	5.76084513046397e-05	0.99987	0.940509	0.000201344	0.255109	0.489033	-5.9973	-62.2119	-0.0104686	-0.0847835	-0.124928	0.252096	0.675635	0.0926107	0.962395	0.706592	0.567645	3.32600351664637e-05	5.49473282539011e-05	1.69462321695448e-05	0.874186	0.999765	0.400928	0.989457	0.944887	0.898291	0.000119704	0.000191017	6.3402860370356e-05	0.266674	0.256115	0.280531	-0.487061	-0.15281	0.16241	0.499069	2.50386560673081e-05	0.999172	0.8793	9.45985614919942e-05	0.272553	-0.714624	-0.0948219	0.0645064	0.659616	1.30248065004712e-05	0.607038	0.920146	5.12373083851019e-05	0.285843	0.261029	0.00537312	0.207075	0.98082	2.93764547631784e-05	0.804098	0.995481	0.000108006	0.269253	-5.9973	-0.0847835	0.675635	0.706592	5.49473282539011e-05	0.999765	0.944887	0.000191017	0.256115	-62.2119	-0.124928	0.0926107	0.567645	1.69462321695448e-05	0.400928	0.898291	6.3402860370356e-05	0.280531	-0.858276	-0.14848	0.0226732	0.491052	5.86843220897011e-06	0.262301	0.85972	2.42451549920238e-05	0.301617	-0.0122432	-0.140348	4.6961472347156e-10	0.41423	7.2849652957928e-13	6.26735339098735e-09	0.765745	5.57656320619076e-12	0.539608
ENSG00000129965	INS-IGF2	INS-IGF2 readthrough [Source:HGNC Symbol;Acc:HGNC:33527]	protein_coding	723961	-0.000272468	-1.03081	0.950137	3.21770460455728e-05	1.15171103125139e-39	0.995723	0.00984523	2.39624997162164e-37	0.902382	-0.00698843	-1.01994	0.629272	3.78807329452627e-05	1.02701144711567e-39	0.9999	0.0123148	2.18040818047844e-37	0.902659	-4.16507	-0.786902	0.100283	0.0165531	1.08625227664802e-34	0.474955	0.164236	2.09264489517951e-32	0.9052	0.00274185	-1.01651	0.238989	3.32178881846296e-05	5.76801607111389e-40	0.315128	0.0100031	1.03476637302535e-37	0.904044	0.00710401	-1.02349	0.602243	3.37817210034164e-05	1.00738708329352e-39	0.963177	0.0123309	2.0959695655005e-37	0.902706	0.317972	-1.0584	0.617386	2.79424365008222e-05	1.01856653601504e-39	0.999981	0.0100236	2.16247911717642e-37	0.902679	0.00581809	-0.968814	0.207432	9.53850924981098e-05	5.21188182791508e-40	0.625483	0.0355045	1.10651442154695e-37	0.904285	-0.121384	-1.03266	0.63617	2.80890085635429e-05	1.03178045640953e-39	0.999744	0.010253	2.19053307918946e-37	0.902648	-0.628573	-1.06496	0.0294404	1.05140795513606e-05	1.07686374924882e-40	0.756584	0.00640555	2.35844496493379e-38	0.907961	0.279685	-0.937585	0.244851	0.000409996	2.41588740967069e-39	0.859337	0.0631879	5.2359326505842e-37	0.903346	0.120029	-1.01877	0.554259	3.74214095539444e-05	9.68789337469641e-40	0.999906	0.0136595	2.05679907708095e-37	0.9028	0.0437177	-1.02093	0.840595	5.42398879605532e-05	1.13085356142039e-39	0.991896	0.0204615	2.35285391989125e-37	0.902426	0.416884	-0.919843	0.0628571	0.000194427	2.0442482276798e-40	0.996984	0.0425816	4.47711880264274e-38	0.906484	0.292195	-0.972169	0.196147	8.56909603472355e-05	5.00351668115745e-40	0.987465	0.0248215	1.07322853678517e-37	0.904382	0.456961	-0.971146	0.207819	8.99621772688236e-05	5.21893335917795e-40	0.560302	0.0228205	1.07510027199066e-37	0.904282	0.140116	-1.01143	0.515656	4.53852872271153e-05	7.75521235528708e-40	0.768365	0.0165656	1.68078071108441e-37	0.906069	0.159016	-0.0105434	-1.04057	-1.04665	0.365172	0.961541	1.86846132671949e-05	3.0396207227622e-05	6.35690166061645e-40	9.56955566265061e-40	0.77846	0.99393	0.00706822	0.0126485	1.39222837842932e-37	2.11812952252243e-37	0.906537	0.905571	0.13575	-1.01593	0.492431	3.72702324844918e-05	7.56880741216502e-40	0.99979	0.0133781	1.6932968496506e-37	0.906126	0.13445	-1.03465	0.770488	2.60264297729172e-05	9.18136206730373e-40	0.903818	0.0104136	1.9492593793094e-37	0.905669	0.126651	-1.02388	0.519582	2.97417173691586e-05	7.78572836324172e-40	0.99987	0.00997328	1.74182649812481e-37	0.906059	0.51397	23.7008	36.9885	-0.988949	-0.956834	-1.00693	0.252356	0.11318	0.344592	5.76433311945544e-05	9.36049277826246e-05	4.04410582004186e-05	4.97447806493122e-40	2.73042290245492e-40	6.12819060777723e-40	0.874186	0.999765	0.643762	0.0131892	0.02659	0.0137937	1.11289237224687e-37	6.24276691301945e-38	1.31446529675684e-37	0.907112	0.908502	0.906623	0.284955	-0.991211	0.438961	8.14537562113292e-05	7.10011695135882e-40	0.999172	0.0325909	1.57154290734012e-37	0.906277	0.0429235	-1.04197	0.916795	2.09899005387533e-05	9.52852789322076e-40	0.974579	0.00891257	2.06510990985782e-37	0.905581	-0.0105434	-1.04665	0.961541	3.0396207227622e-05	9.56955566265061e-40	0.99393	0.0126485	2.11812952252243e-37	0.905571	23.7008	-0.956834	0.11318	9.36049277826246e-05	2.73042290245492e-40	0.999765	0.02659	6.24276691301945e-38	0.908502	36.9885	-1.00693	0.344592	4.04410582004186e-05	6.12819060777723e-40	0.643762	0.0137937	1.31446529675684e-37	0.906623	0.127836	-1.03113	0.750727	3.01733701020135e-05	9.10903275765803e-40	0.893112	0.0130586	1.95338557940888e-37	0.905688	0.00312752	-1.012	0.18393	3.46476203240197e-05	4.77192467232872e-40	0.251534	0.0104513	8.70918111688346e-38	0.904495
ENSG00000168807	SNTB2	syntrophin beta 2 [Source:HGNC Symbol;Acc:HGNC:11169]	protein_coding	6645	-0.0019434	0.234189	0.495102	0.129262	5.7348923049009e-08	0.92745	0.521128	3.57460063797987e-07	0.381344	0.00914492	0.207494	0.333571	0.177378	4.6108496689395e-08	0.9999	0.604062	2.98485806508884e-07	0.384942	-3.73006	0.412303	0.0124046	0.0300809	1.25884343451239e-09	0.347123	0.216719	1.16926323653861e-08	0.488482	-0.00893411	0.172229	2.85771396808205e-11	0.141538	4.43923629786013e-17	6.68062885617025e-10	0.503133	7.36545059117049e-16	0.640924	0.00599592	0.231072	0.501442	0.133445	5.77105209642962e-08	0.957086	0.540569	3.60361674424714e-07	0.38124	-0.394833	0.256076	0.342448	0.103194	4.6837277546364e-08	0.999981	0.477085	3.04720574305706e-07	0.384684	-0.00413581	0.178527	0.170712	0.250342	2.97489892851853e-08	0.584952	0.820876	1.89806032219432e-07	0.392095	0.0370185	0.223759	0.825696	0.145965	6.95923660029579e-08	0.999744	0.55568	4.3390433534838e-07	0.378132	0.156223	0.231766	0.414367	0.131605	5.22418651454964e-08	0.892904	0.537144	3.30077208082963e-07	0.382885	-0.0361143	0.111998	0.816004	0.49852	1.42663661614214e-07	0.980879	0.869786	8.37781581582088e-07	0.369552	-0.0191225	0.221492	0.885695	0.152035	7.04967354573655e-08	0.999906	0.577072	4.4126205713777e-07	0.377917	-0.103344	0.196806	0.467055	0.211711	5.56821033878711e-08	0.988904	0.675799	3.52885118211406e-07	0.381832	-0.0957076	0.197832	0.518185	0.211797	5.86391035298037e-08	0.996984	0.711323	3.68037764114961e-07	0.380976	-0.21342	0.179737	0.148785	0.245027	2.70015269605266e-08	0.987465	0.724163	1.7937221262475e-07	0.393663	-0.481736	0.159192	0.0409121	0.29732	1.01497275374377e-08	0.364161	0.751362	7.03214222923505e-08	0.409239	-0.257898	0.16521	0.0706068	0.285843	2.25549179043255e-08	0.355108	0.732392	1.4940389109118e-07	0.400268	-0.119904	0.112142	0.22247	0.254246	0.306138	0.441576	0.14825	0.110246	6.34330022517622e-08	7.83476079129363e-08	0.754682	0.870207	0.551394	0.497885	3.97765836302039e-07	4.85004561212899e-07	0.383274	0.379733	-0.082622	0.207955	0.53161	0.184582	8.59953626148639e-08	0.99979	0.628025	5.35534125879934e-07	0.378164	-0.628614	0.181741	0.0384668	0.231412	1.40369084632818e-08	0.30009	0.670671	9.64504351014009e-08	0.407879	-0.0355209	0.219365	0.787	0.160082	9.96623415067865e-08	0.99987	0.568858	6.15121529928864e-07	0.375669	0.326513	-9.61922	-45.0471	0.259887	0.189642	0.179958	0.276325	0.338034	0.0826793	0.0986506	0.230179	0.241992	5.9500843715987e-08	6.73597693923059e-08	2.54325156426234e-08	0.879139	0.999765	0.388922	0.444922	0.712256	0.706617	3.76856789757938e-07	4.24693139992823e-07	1.66294443890768e-07	0.384342	0.382269	0.398323	-0.233716	0.181765	0.341301	0.256526	6.77465861754983e-08	0.999172	0.737296	4.2960544710985e-07	0.382173	-0.402473	0.206917	0.139647	0.176606	3.74323498491186e-08	0.627319	0.608816	2.42924975346464e-07	0.392012	0.112142	0.254246	0.441576	0.110246	7.83476079129363e-08	0.870207	0.497885	4.85004561212899e-07	0.379733	-9.61922	0.189642	0.338034	0.230179	6.73597693923059e-08	0.999765	0.712256	4.24693139992823e-07	0.382269	-45.0471	0.179958	0.0826793	0.241992	2.54325156426234e-08	0.388922	0.706617	1.66294443890768e-07	0.398323	-0.556644	0.169379	0.0357421	0.26672	1.32392789153518e-08	0.281725	0.71164	9.09998140445356e-08	0.40881	-0.00926911	0.163524	5.97143339882096e-12	0.154876	9.9251535784923e-18	1.53292713411698e-10	0.522031	1.78019608063889e-16	0.654339
ENSG00000215908	CROCCP2	CROCC pseudogene 2 [Source:HGNC Symbol;Acc:HGNC:28170]	transcribed_unprocessed_pseudogene	NA	0.000433297	-0.148079	0.902522	0.438115	0.000249406	0.989469	0.804145	0.000717924	0.220566	0.015795	-0.173626	0.176899	0.358655	0.000113847	0.9999	0.770742	0.000369647	0.237881	-3.29329	-0.0114268	0.105874	0.964746	0.000450089	0.481376	0.984208	0.00126565	0.234774	-0.00671363	-0.184366	0.000227909	0.292688	5.83527422890644e-07	0.000697336	0.675375	1.55912052917205e-06	0.341473	-0.0032916	-0.149805	0.766293	0.431467	0.000241642	0.984007	0.8135	0.000707118	0.221276	-0.370525	-0.115295	0.473068	0.552229	0.000200992	0.999981	0.865091	0.000618531	0.22539	-0.00557601	-0.206559	0.135997	0.282244	9.56373410508234e-05	0.543202	0.841554	0.000290783	0.24165	0.169847	-0.14521	0.414322	0.442865	0.000188232	0.999744	0.818066	0.000575512	0.226847	0.101072	-0.140475	0.670713	0.460124	0.000232196	0.948972	0.823796	0.000687894	0.222169	0.0721764	-0.251522	0.708226	0.222627	0.000159471	0.971761	0.706134	0.000492498	0.232968	0.0844427	-0.136216	0.608479	0.47474	0.000224157	0.999906	0.838849	0.000679086	0.222958	-0.000196216	-0.145779	0.999113	0.455791	0.000251024	0.999963	0.852817	0.000742721	0.220421	0.117522	-0.11403	0.522339	0.560227	0.000210375	0.996984	0.908955	0.000632524	0.224374	0.0113732	-0.143388	0.950848	0.45927	0.000250614	0.997906	0.86427	0.000741295	0.220457	-0.207436	-0.173482	0.482812	0.370332	0.000202939	0.76275	0.802761	0.000587417	0.225176	-0.281816	-0.212929	0.111912	0.269624	9.15478954892008e-05	0.408923	0.71741	0.000288855	0.245154	-0.0283877	0.129608	-0.148211	-0.113791	0.845566	0.473311	0.438053	0.561765	0.0002698	0.000219686	0.960582	0.881591	0.812962	0.865042	0.000783456	0.000653716	0.221147	0.2258	-0.0600759	-0.159995	0.713968	0.409531	0.000258823	0.99979	0.815072	0.000770346	0.222091	-0.673728	-0.193957	0.074597	0.30578	6.87944233540123e-05	0.35067	0.739604	0.000222776	0.251318	0.040981	-0.14114	0.801499	0.464044	0.00026688	0.99987	0.823095	0.000797458	0.221395	0.476354	6.75126	-19.5336	-0.0966886	-0.122816	-0.167139	0.199596	0.588351	0.547274	0.616488	0.531115	0.387806	0.00013451	0.000241715	0.000234593	0.862626	0.999765	0.786032	0.879645	0.893121	0.817019	0.00042186	0.000720091	0.000668439	0.236736	0.223642	0.224318	-0.327365	-0.208146	0.282012	0.293646	0.000166285	0.999172	0.76667	0.000520181	0.232037	-0.662534	-0.177349	0.0486677	0.343693	5.03821229857414e-05	0.607038	0.766735	0.000172332	0.257954	0.129608	-0.113791	0.473311	0.561765	0.000219686	0.881591	0.865042	0.000653716	0.2258	6.75126	-0.122816	0.588351	0.531115	0.000241715	0.999765	0.893121	0.000720091	0.223642	-19.5336	-0.167139	0.547274	0.387806	0.000234593	0.786032	0.817019	0.000668439	0.224318	-0.574811	-0.205031	0.0816383	0.282299	7.33760000633323e-05	0.349042	0.726472	0.00023516	0.249933	-0.00757911	-0.194889	3.21542333384588e-05	0.255568	1.06161408894891e-07	0.000120129	0.638797	3.18132546949027e-07	0.371052
ENSG00000131370	SH3BP5	SH3 domain binding protein 5 [Source:HGNC Symbol;Acc:HGNC:10827]	protein_coding	9467	-0.000737777	0.114592	0.826214	0.527257	2.63976141943676e-20	0.980281	0.851812	8.62211555616973e-19	0.702536	0.00701853	0.0981935	0.529424	0.587404	2.22529226842933e-20	0.9999	0.888071	7.26835650501421e-19	0.703817	2.35779	-0.135246	0.201555	0.565714	2.41855196398867e-19	0.569236	0.804088	8.58709763869426e-18	0.736475	0.00626685	0.146657	0.000298661	0.379241	4.28861516739125e-23	0.000887834	0.744034	1.53051333057877e-21	0.746987	-0.00661464	0.102398	0.529095	0.570246	2.22459985226268e-20	0.957392	0.878074	7.25470603858578e-19	0.703819	-0.0469674	0.114448	0.923843	0.53581	2.69096889720436e-20	0.999981	0.858984	8.83096196770252e-19	0.702392	-0.000545286	0.104641	0.878842	0.570616	2.67237568287926e-20	0.970115	0.938056	8.60703536501331e-19	0.702444	-0.114805	0.110239	0.561733	0.540253	2.29056877092477e-20	0.999744	0.866719	7.48156575319634e-19	0.7036	0.0582931	0.11362	0.796366	0.529493	2.61600231425184e-20	0.97123	0.8596	8.43853397679438e-19	0.702604	0.115357	0.136313	0.535642	0.491966	4.99212178336407e-20	0.939376	0.868387	1.59134637893849e-18	0.702096	-0.0264014	0.107616	0.866207	0.552571	2.66561920157633e-20	0.999906	0.873035	8.59858497798404e-19	0.702463	0.0866328	0.13309	0.605085	0.472719	2.37000659212435e-20	0.988904	0.858181	7.75320081065082e-19	0.703345	-0.0212454	0.104859	0.903215	0.573734	2.6835043977564e-20	0.996987	0.91374	8.7239050780812e-19	0.702413	-0.00395595	0.109776	0.981992	0.55065	2.70241193495273e-20	0.99855	0.897588	8.69032190396081e-19	0.70236	0.0296552	0.114558	0.916011	0.534137	2.6883452101231e-20	0.969373	0.885377	8.64508662161069e-19	0.702399	0.18355	0.155377	0.277546	0.399454	2.8766375715608e-20	0.591776	0.816585	9.29368343383447e-19	0.706266	0.163885	-0.241255	0.116267	0.0498739	0.234267	0.157832	0.517853	0.786723	2.56172520978341e-20	1.92568255035425e-20	0.717357	0.792816	0.852511	0.946269	8.38038596143925e-19	6.43109970187327e-19	0.707136	0.709265	0.0844045	0.130229	0.58738	0.478874	4.44451867220461e-20	0.99979	0.849467	1.43368458130061e-18	0.70298	0.393585	0.13991	0.275639	0.441612	2.86336194066913e-20	0.582081	0.831547	9.30861070899405e-19	0.706301	-0.0706221	0.101677	0.648025	0.577905	4.63662042284943e-20	0.99987	0.879717	1.49102819965696e-18	0.702658	-0.52373	-10.0963	24.3106	0.0568453	0.0757498	0.137135	0.136762	0.393316	0.4298	0.755513	0.683092	0.454498	1.72883478842873e-20	3.58997610788386e-20	3.78078383759604e-20	0.855786	0.999765	0.70691	0.930846	0.937017	0.857402	5.78298016206562e-19	1.17257524176816e-18	1.20834083755796e-18	0.710065	0.704598	0.704206	-0.0376295	0.105881	0.896745	0.575487	5.09454830537129e-20	0.999172	0.90427	1.64591882052104e-18	0.701941	-0.0935957	0.108638	0.771928	0.55019	4.92903761086373e-20	0.928899	0.87417	1.57290730876734e-18	0.702192	-0.241255	0.0498739	0.157832	0.786723	1.92568255035425e-20	0.792816	0.946269	6.43109970187327e-19	0.709265	-10.0963	0.0757498	0.393316	0.683092	3.58997610788386e-20	0.999765	0.937017	1.17257524176816e-18	0.704598	24.3106	0.137135	0.4298	0.454498	3.78078383759604e-20	0.70691	0.857402	1.20834083755796e-18	0.704206	0.183268	0.131144	0.56206	0.47549	4.35432355923957e-20	0.788115	0.853322	1.38103743862101e-18	0.703135	0.00636243	0.151859	0.00028453	0.362619	4.10051292626081e-23	0.000831555	0.729077	1.44602155836919e-21	0.747273
ENSG00000097021	ACOT7	acyl-CoA thioesterase 7 [Source:HGNC Symbol;Acc:HGNC:24157]	protein_coding	11332	-0.00596997	-0.0501042	0.040982	0.74716	0.230307	0.565549	0.936649	0.277125	0.0284118	-0.00609957	-0.0717177	0.534798	0.652577	0.612127	0.9999	0.914617	0.655848	-0.0184418	-3.88174	0.336301	0.0234161	0.121688	0.14672	0.372229	0.413019	0.187406	0.0525984	0.00392583	-0.059897	0.0117083	0.69511	0.115265	0.0231265	0.906003	0.129144	0.0543414	-0.00794243	-0.0923274	0.390227	0.560207	0.568175	0.93574	0.87387	0.608287	-0.0139861	0.260871	-0.103918	0.546053	0.522268	0.614744	0.999981	0.85221	0.65957	-0.0187054	-0.00265585	-0.111465	0.398092	0.490986	0.571154	0.77609	0.920329	0.610691	-0.0142904	-0.0422671	-0.0826199	0.808456	0.602678	0.653316	0.999744	0.89194	0.689723	-0.0225808	0.288349	-0.0675041	0.144562	0.667179	0.408345	0.83146	0.917077	0.453702	0.00337744	0.0332482	0.00493512	0.837794	0.977231	0.658518	0.982949	0.996545	0.694466	-0.0233748	0.111069	-0.0699796	0.419938	0.659551	0.57902	0.999906	0.918822	0.625303	-0.015092	0.025026	-0.0759912	0.865384	0.641659	0.657114	0.993744	0.921164	0.692004	-0.0229623	-0.0454819	-0.0947584	0.767445	0.563538	0.649688	0.996984	0.91035	0.687384	-0.0222165	-0.104057	-0.1039	0.49952	0.520093	0.603262	0.987465	0.888269	0.643203	-0.0175479	-0.0652396	-0.0912197	0.792134	0.573733	0.651964	0.923193	0.899621	0.679665	-0.022445	0.213243	-0.0295139	0.149647	0.854246	0.425941	0.458199	0.972667	0.464789	0.00135074	0.114318	-0.169464	-0.0765423	-0.123162	0.345486	0.259594	0.628719	0.449455	0.563462	0.517337	0.770229	0.812644	0.901279	0.812669	0.598713	0.556005	-0.0136569	-0.00881141	0.103952	-0.0575156	0.446168	0.720914	0.601905	0.99979	0.940165	0.64324	-0.017612	0.274486	-0.0600542	0.38721	0.707176	0.581042	0.673602	0.935001	0.611583	-0.0154726	-0.0746055	-0.090725	0.582728	0.571537	0.63696	0.99987	0.877529	0.677708	-0.0211833	-0.345594	0.875273	17.741	-0.115882	-0.0757185	-0.0612033	0.264919	0.932985	0.511949	0.473013	0.64366	0.703795	0.520679	0.674253	0.620781	0.8753	0.999765	0.763015	0.808271	0.926142	0.941538	0.564467	0.710196	0.650256	-0.00916741	-0.0249766	-0.0195375	0.202658	-0.0414624	0.425134	0.801876	0.594938	0.999172	0.96487	0.636187	-0.0168992	0.286158	-0.0660921	0.311405	0.67692	0.546977	0.722305	0.924408	0.58424	-0.0119404	-0.169464	-0.123162	0.259594	0.449455	0.517337	0.812644	0.812669	0.556005	-0.00881141	0.875273	-0.0757185	0.932985	0.64366	0.674253	0.999765	0.926142	0.710196	-0.0249766	17.741	-0.0612033	0.511949	0.703795	0.620781	0.763015	0.941538	0.650256	-0.0195375	0.209577	-0.0580006	0.44985	0.718558	0.603075	0.711053	0.93982	0.631134	-0.0177315	0.00394154	-0.0569249	0.0124181	0.709839	0.11934	0.0241514	0.910425	0.133415	0.053115
ENSG00000102796	DHRS12	dehydrogenase/reductase 12 [Source:HGNC Symbol;Acc:HGNC:25832]	protein_coding	79758	0.000417614	0.284588	0.875975	0.0510878	3.22749672398073e-08	0.986177	0.351152	2.10044719546897e-07	0.390772	-0.0098951	0.304331	0.264218	0.0360582	1.82551762760873e-08	0.9999	0.320062	1.26774765554163e-07	0.399951	0.472622	0.365785	0.734298	0.0433004	3.39566691455401e-07	0.900655	0.255649	2.05737465999449e-06	0.392535	0.00038462	0.289067	0.788809	0.0468184	3.1570543114574e-08	0.836534	0.314531	1.06030140442587e-07	0.391131	-0.000278932	0.286508	0.973442	0.0490581	3.2626281902416e-08	0.997854	0.359059	2.131310584809e-07	0.390596	-0.271683	0.309168	0.486743	0.0374279	2.60569896176483e-08	0.999981	0.310249	1.76134413900192e-07	0.394239	-0.0053679	0.228293	0.0566724	0.114451	5.97759944513777e-09	0.379922	0.677398	4.30643815981775e-08	0.417472	0.171447	0.287377	0.275183	0.0462334	1.87369187384202e-08	0.999744	0.352091	1.28321373032117e-07	0.399535	-0.235667	0.274605	0.187828	0.0562571	1.45339164618342e-08	0.838257	0.384139	1.01440008690011e-07	0.403578	-0.106597	0.303917	0.470612	0.055781	2.64075516008923e-08	0.923945	0.445335	1.76327188256793e-07	0.397712	0.164261	0.305357	0.185662	0.0346852	1.44179979231867e-08	0.999906	0.321207	1.01310660178934e-07	0.403705	0.265362	0.355774	0.0441479	0.0152257	4.91132322811589e-09	0.988904	0.258179	3.72258619614496e-08	0.420494	0.213211	0.344361	0.122605	0.0204613	1.07286704547045e-08	0.996984	0.322499	7.65765754650367e-08	0.408368	0.200052	0.328012	0.149074	0.0253481	1.23568037757855e-08	0.987465	0.32535	8.75368264756531e-08	0.406144	0.388722	0.338863	0.0796565	0.0204703	7.7732309528612e-09	0.420246	0.269389	5.49354086974287e-08	0.413404	0.193167	0.331135	0.150573	0.025431	1.67600064986252e-08	0.459089	0.29314	1.13364335243952e-07	0.405047	0.0818787	0.0711113	0.288081	0.304927	0.457208	0.603466	0.0480201	0.0426813	3.3956722848386e-08	3.87373344979524e-08	0.824759	0.916439	0.348375	0.334095	2.22450747979697e-07	2.53051485577519e-07	0.393611	0.391449	0.187533	0.325008	0.127993	0.0268113	1.49102505410305e-08	0.99979	0.294912	1.05267279523814e-07	0.406917	0.434502	0.316254	0.129776	0.0300984	1.50608206013085e-08	0.424213	0.297525	1.03009675684032e-07	0.406756	0.179973	0.314812	0.142013	0.0309226	1.60730448865085e-08	0.99987	0.287618	1.13979472361519e-07	0.405717	0.0928396	-8.3363	-33.1167	0.296294	0.255745	0.253271	0.742383	0.376531	0.175627	0.0471476	0.0864257	0.083152	4.17656520524837e-08	3.05170199965032e-08	1.86799099006956e-08	0.965587	0.999765	0.494316	0.319436	0.507974	0.483478	2.71639936418873e-07	2.04554483906973e-07	1.2500939382241e-07	0.39021	0.395357	0.403307	-0.0270307	0.28137	0.906907	0.0645206	4.36399931609186e-08	0.999172	0.472459	2.85257209458395e-07	0.389485	0.0568682	0.28892	0.825169	0.0487483	4.29328110310411e-08	0.945814	0.367884	2.75527472643998e-07	0.389755	0.0711113	0.304927	0.603466	0.0426813	3.87373344979524e-08	0.916439	0.334095	2.53051485577519e-07	0.391449	-8.3363	0.255745	0.376531	0.0864257	3.05170199965032e-08	0.999765	0.507974	2.04554483906973e-07	0.395357	-33.1167	0.253271	0.175627	0.083152	1.86799099006956e-08	0.494316	0.483478	1.2500939382241e-07	0.403307	0.332914	0.319621	0.18447	0.0298409	1.93277027131365e-08	0.477055	0.305608	1.28764707860877e-07	0.402759	0.000181836	0.288033	0.900438	0.0477751	3.24060830105203e-08	0.923938	0.318388	1.05730118098931e-07	0.390706
ENSG00000181588	MEX3D	mex-3 RNA binding family member D [Source:HGNC Symbol;Acc:HGNC:16734]	protein_coding	399664	-0.000454454	0.218636	0.842428	0.0787309	4.69451947116606e-05	0.98392	0.423713	0.000161525	0.256763	-0.00417848	0.223551	0.582198	0.0721465	4.17971169884234e-05	0.9999	0.427404	0.000149575	0.259189	-3.92187	0.522859	0.00219226	0.00148212	3.42844850190516e-06	0.308389	0.053351	1.67289633045588e-05	0.346818	-0.00373447	0.194678	0.00170834	0.0947281	5.68327617212286e-07	0.0041895	0.427163	1.52390415771721e-06	0.341944	0.0125488	0.231712	0.0767216	0.057301	1.1873132894128e-05	0.852343	0.383346	4.70232662834405e-05	0.284782	-0.491402	0.256533	0.138842	0.0410026	1.80853893570457e-05	0.999981	0.322046	7.08100509903448e-05	0.276361	0.00175335	0.235299	0.470545	0.0626007	3.79585225116051e-05	0.814796	0.579668	0.000126261	0.261192	0.0482252	0.216318	0.720305	0.0802118	4.5144018722886e-05	0.999744	0.439024	0.000159758	0.257581	0.198099	0.226467	0.195155	0.0652697	2.27197328159901e-05	0.84193	0.407197	8.54958873158783e-05	0.27174	-0.180884	0.172021	0.151201	0.199304	3.41526064138369e-05	0.807287	0.683376	0.000123902	0.266122	0.0606617	0.223004	0.568998	0.072462	4.13990366536313e-05	0.999906	0.435199	0.000148151	0.259388	-0.0705757	0.197841	0.535635	0.118581	4.0328096548565e-05	0.988904	0.557056	0.000142844	0.259934	-0.0416212	0.204945	0.726128	0.108297	4.52537892038924e-05	0.996984	0.575763	0.000158164	0.257531	-0.0619012	0.203435	0.603357	0.105888	4.24056780068852e-05	0.987465	0.549494	0.000150075	0.258888	-0.0500091	0.20948	0.793741	0.0970426	4.63517462070108e-05	0.923694	0.504641	0.000156051	0.257029	-0.0472511	0.205	0.682488	0.106942	5.38369329854371e-05	0.861171	0.520346	0.000178905	0.256548	0.012936	-0.0629649	0.216221	0.199517	0.890848	0.590385	0.0825968	0.118655	5.74750741106107e-05	5.10100445256549e-05	0.974193	0.912739	0.436675	0.513442	0.000195716	0.000176533	0.255158	0.257692	-0.013827	0.213101	0.896258	0.0918596	5.75214049882527e-05	0.99979	0.488913	0.000199498	0.255141	0.0421694	0.218851	0.864339	0.0817245	5.72136175266533e-05	0.948444	0.456213	0.000188412	0.255255	0.0923691	0.230549	0.379877	0.0656322	4.12470591803847e-05	0.99987	0.39939	0.000149302	0.262173	0.241129	3.22579	-7.31601	0.24173	0.2278	0.208638	0.316378	0.689391	0.727637	0.056424	0.0752304	0.098144	3.72132714382383e-05	5.40173066829034e-05	5.49399402012561e-05	0.889991	0.999765	0.885455	0.346194	0.481851	0.512804	0.000132443	0.000188035	0.000182965	0.26433	0.256477	0.256117	0.0262289	0.2208	0.894353	0.0890299	5.75053594295984e-05	0.999172	0.525789	0.000199642	0.255147	-0.181697	0.207796	0.407872	0.0946776	4.2846337286652e-05	0.77105	0.480806	0.000149348	0.261373	-0.0629649	0.199517	0.590385	0.118655	5.10100445256549e-05	0.912739	0.513442	0.000176533	0.257692	3.22579	0.2278	0.689391	0.0752304	5.40173066829034e-05	0.999765	0.481851	0.000188035	0.256477	-7.31601	0.208638	0.727637	0.098144	5.49399402012561e-05	0.885455	0.512804	0.000182965	0.256117	-0.0833132	0.207629	0.698967	0.0999327	5.42604729573249e-05	0.869062	0.501616	0.000179197	0.256382	-0.00382199	0.19138	0.00150143	0.100029	5.09654635250679e-07	0.00368729	0.435746	1.35478144129624e-06	0.343884
ENSG00000171443	ZNF524	zinc finger protein 524 [Source:HGNC Symbol;Acc:HGNC:28322]	protein_coding	147807	0.00248964	0.336747	0.398302	0.0360759	1.47429507794606e-05	0.905593	0.303271	5.67619973940522e-05	0.280467	-0.00698703	0.362593	0.476153	0.0246096	1.61614005781378e-05	0.9999	0.26963	6.37690309935018e-05	0.278625	-2.5696	0.66147	0.0949669	0.00111525	2.22560332910558e-06	0.467809	0.0473331	1.12666430329369e-05	0.355674	-0.000366133	0.348146	0.817342	0.0304923	1.97890761394434e-05	0.859434	0.258109	4.06126966026099e-05	0.274542	-0.00396777	0.345339	0.667756	0.0318416	1.86683379802353e-05	0.971793	0.302627	7.06463150266962e-05	0.275721	-0.530734	0.393845	0.21693	0.0161276	1.02562479488868e-05	0.999981	0.212189	4.25167353704998e-05	0.28768	-0.00962652	0.245233	0.00159546	0.110195	2.20356883111613e-07	0.0626639	0.673368	1.2005093768055e-06	0.358578	0.27195	0.351083	0.115444	0.0266208	6.68409969267864e-06	0.999744	0.277042	2.83757147940975e-05	0.296067	-0.122714	0.343875	0.536161	0.0322636	1.70878174070194e-05	0.917954	0.304572	6.62805982420668e-05	0.277504	-0.407159	0.305218	0.0110044	0.0705799	1.16707084763242e-06	0.590474	0.490804	5.7828235427102e-06	0.332209	0.137552	0.365747	0.316513	0.022858	1.29517990248521e-05	0.999906	0.267032	5.20222259673885e-05	0.283053	0.0295857	0.357937	0.840883	0.0303437	1.99042963058552e-05	0.991896	0.329976	7.60008788657777e-05	0.274425	0.0475048	0.363066	0.757009	0.0287835	1.94190179937155e-05	0.996984	0.360947	7.40799575315813e-05	0.274924	0.0608023	0.362762	0.69294	0.0268166	1.89053495953241e-05	0.988465	0.334683	7.26798663914609e-05	0.275466	0.216713	0.379248	0.379481	0.0205387	1.43599090309244e-05	0.692421	0.269778	5.407642847012e-05	0.280993	0.0262848	0.358426	0.860065	0.0301434	2.6437750446544e-05	0.94535	0.312462	9.48876722081756e-05	0.271432	0.0491789	-0.000809917	0.353364	0.352124	0.685822	0.995722	0.0286482	0.0342745	2.49257657661411e-05	2.68047969531265e-05	0.913229	0.999421	0.275655	0.307908	9.2823605249746e-05	9.95716131774236e-05	0.272646	0.271148	0.0530678	0.363269	0.698	0.0267972	2.50711221541996e-05	0.99979	0.294912	9.53270774013662e-05	0.272526	-0.0201568	0.350948	0.949535	0.0313791	2.67575047001875e-05	0.982545	0.303239	9.51815084274407e-05	0.271184	0.172454	0.379591	0.202644	0.0189757	1.30023791592592e-05	0.99987	0.230612	5.30654179653877e-05	0.285878	0.533026	-2.54749	-4.2896	0.409322	0.342977	0.348048	0.084123	0.8068	0.874286	0.0119509	0.0386953	0.0335809	7.06364236750595e-06	2.61025615338573e-05	2.65088286923852e-05	0.855786	0.999765	0.950687	0.169381	0.377093	0.341794	2.98529642694147e-05	9.81313165827165e-05	9.45717917993427e-05	0.297991	0.271695	0.271377	-0.106475	0.332648	0.675929	0.0475801	2.48031312451731e-05	0.999172	0.423056	9.37768396669219e-05	0.272748	-0.120873	0.346911	0.670069	0.0320871	2.47285460389332e-05	0.894969	0.304703	9.10139976801775e-05	0.27281	-0.000809917	0.352124	0.995722	0.0342745	2.68047969531265e-05	0.999421	0.307908	9.95716131774236e-05	0.271148	-2.54749	0.342977	0.8068	0.0386953	2.61025615338573e-05	0.999765	0.377093	9.81313165827165e-05	0.271695	-4.2896	0.348048	0.874286	0.0335809	2.65088286923852e-05	0.950687	0.341794	9.45717917993427e-05	0.271377	0.0342612	0.355757	0.901947	0.0300713	2.66250778698176e-05	0.961819	0.306848	9.44520665233462e-05	0.271287	-0.000653528	0.346014	0.683638	0.0314616	1.88201475148694e-05	0.747675	0.259552	3.85102271040885e-05	0.275557
ENSG00000163565	IFI16	interferon gamma inducible protein 16 [Source:HGNC Symbol;Acc:HGNC:5395]	protein_coding	3428	0.000118111	0.201328	0.980213	0.433578	0.492278	0.998554	0.802842	0.534038	-0.00605131	0.000339095	0.20137	0.982914	0.433881	0.492296	0.9999	0.814877	0.542287	-0.00605326	1.92403	0.028019	0.48492	0.936629	0.345417	0.770171	0.973091	0.389821	0.0130421	0.0108103	0.264184	6.86107202734853e-06	0.243441	0.000285919	3.10059653781524e-05	0.627134	0.000484433	0.217488	-0.00633797	0.19412	0.670619	0.448533	0.471542	0.972614	0.823123	0.517507	-0.00380102	0.00441095	0.201607	0.994945	0.441797	0.492345	0.999981	0.810419	0.544185	-0.00605849	-0.00174199	0.182965	0.731022	0.484015	0.478704	0.92471	0.917903	0.522254	-0.0045832	-0.0313074	0.201874	0.911174	0.429969	0.490904	0.999744	0.810761	0.538387	-0.00590348	0.00884927	0.202429	0.97795	0.429711	0.492261	0.997675	0.808443	0.532909	-0.00604945	-0.184422	0.214526	0.483755	0.444412	0.421728	0.925656	0.851336	0.473714	0.00184419	0.220263	0.226781	0.319789	0.374907	0.384573	0.999906	0.784898	0.44085	0.00623524	0.2115	0.2569	0.3722	0.327083	0.40441	0.988904	0.780044	0.455607	0.00384363	0.262326	0.272724	0.287664	0.299609	0.37055	0.996984	0.789336	0.423143	0.00797074	0.154053	0.233664	0.534577	0.369536	0.448548	0.987465	0.816518	0.497614	-0.0012505	0.554014	0.276094	0.161877	0.285634	0.295254	0.514246	0.742989	0.339676	0.0180984	0.41875	0.29194	0.0771248	0.256565	0.216643	0.366798	0.70554	0.257115	0.0312326	0.365399	-0.412631	0.202538	0.0872017	0.0582741	0.0857295	0.418352	0.735748	0.187955	0.22819	0.656297	0.778881	0.798961	0.931722	0.232207	0.275118	0.0368381	0.0291384	0.0904554	0.213531	0.680144	0.410888	0.486165	0.99979	0.815111	0.534345	-0.00544609	1.01116	0.264443	0.0450734	0.294509	0.164132	0.310226	0.731707	0.202666	0.0420339	0.00686075	0.195978	0.974925	0.447846	0.505888	0.99987	0.815284	0.555378	-0.00758538	-0.117075	16.5058	132.758	0.182377	0.255528	0.327574	0.814751	0.321928	0.001647	0.485128	0.329156	0.180885	0.499555	0.397312	0.0204481	0.977688	0.999765	0.285398	0.815552	0.795111	0.644575	0.544889	0.451484	0.0338014	-0.00690238	0.00475996	0.110441	0.220928	0.235743	0.588628	0.376442	0.472104	0.999172	0.820883	0.52148	-0.0038977	0.727508	0.227541	0.107295	0.367944	0.253936	0.613024	0.783486	0.300911	0.0247425	-0.412631	0.0872017	0.0857295	0.735748	0.22819	0.778881	0.931722	0.275118	0.0291384	16.5058	0.255528	0.321928	0.329156	0.397312	0.999765	0.795111	0.451484	0.00475996	132.758	0.327574	0.001647	0.180885	0.0204481	0.285398	0.644575	0.0338014	0.110441	0.783141	0.273116	0.0762943	0.284376	0.215483	0.341631	0.729093	0.255476	0.0314477	0.0116955	0.27783	1.19428413958879e-06	0.210906	6.65096603830788e-05	6.28493540605332e-06	0.59395	0.000124476	0.249419
ENSG00000181915	ADO	2-aminoethanethiol dioxygenase [Source:HGNC Symbol;Acc:HGNC:23506]	protein_coding	84890	-0.000121036	0.105512	0.955134	0.36394	2.79344304028679e-08	0.996051	0.760101	1.8392524017787e-07	0.393114	0.000528492	0.103922	0.941101	0.371584	2.79045884425536e-08	0.9999	0.778307	1.87525911146064e-07	0.393131	-0.348235	0.0381409	0.770863	0.803396	1.6798314928183e-07	0.915945	0.921876	1.08643375939004e-06	0.405678	0.00117953	0.111643	0.305427	0.3321	1.71392256224966e-08	0.387128	0.706078	6.03177821890502e-08	0.400958	0.00311441	0.108712	0.643603	0.347827	2.53193402932716e-08	0.968037	0.762741	1.67982842519709e-07	0.394702	-0.0704087	0.110638	0.82284	0.350379	2.7329749266339e-08	0.999981	0.755126	1.83901281770844e-07	0.393468	0.000649043	0.111936	0.776798	0.343955	2.69472964488411e-08	0.939907	0.867748	1.73634391426011e-07	0.393696	-0.0113247	0.104821	0.928823	0.364633	2.78718426043572e-08	0.999744	0.772883	1.85509135389077e-07	0.39315	0.0387932	0.106871	0.788487	0.356195	2.70529612115357e-08	0.969257	0.765815	1.79275445670307e-07	0.393633	0.251682	0.103812	0.0307615	0.396854	2.35294398204554e-09	0.676557	0.832505	1.87784244305484e-08	0.435556	0.148382	0.12157	0.136416	0.289193	9.9291701207688e-09	0.999906	0.727553	7.21572872974906e-08	0.409583	0.165992	0.147967	0.119192	0.207757	8.99951042386736e-09	0.988904	0.670793	6.54241138640756e-08	0.411121	0.209624	0.161395	0.0580696	0.168745	5.21527868810423e-09	0.996984	0.667009	3.9201260254587e-08	0.419573	0.105613	0.126584	0.345194	0.28091	1.84626634087871e-08	0.987465	0.7537	1.26986504093628e-07	0.399771	0.358225	0.152784	0.0438859	0.18595	4.18398688775502e-09	0.368348	0.640872	3.09793705290502e-08	0.422946	0.190567	0.147011	0.0760428	0.208052	1.09834344459766e-08	0.364718	0.655208	7.67365134597006e-08	0.411772	0.175974	-0.0990714	0.106528	0.0769902	0.043997	0.366109	0.346803	0.517163	7.17406427292214e-09	3.26121076815576e-08	0.655227	0.849993	0.757037	0.843087	5.31754831715062e-08	2.15816638811224e-07	0.41846	0.394272	0.131509	0.129943	0.18403	0.265816	2.09614349177741e-08	0.99979	0.713098	1.45471519312611e-07	0.401452	0.564821	0.141696	0.0129453	0.209915	2.64997015306666e-09	0.274466	0.648687	2.05269095326526e-08	0.43376	0.214387	0.13673	0.0278725	0.229906	4.97698523303908e-09	0.99987	0.653742	3.84376966438794e-08	0.424132	0.341587	-1.46954	24.0021	0.139367	0.0974483	0.126835	0.128946	0.846253	0.221512	0.234159	0.414181	0.27759	1.62863576916192e-08	4.68678026181039e-08	2.3778299339152e-08	0.855786	0.999765	0.538975	0.625147	0.838899	0.739033	1.13924322680122e-07	3.03118278294147e-07	1.56214491964129e-07	0.405506	0.388306	0.399414	0.270815	0.15292	0.141393	0.201666	1.74068759397456e-08	0.999172	0.685264	1.2227125617905e-07	0.40444	0.297915	0.116216	0.146453	0.312333	1.78508336263016e-08	0.627319	0.743874	1.22414121433366e-07	0.404036	-0.0990714	0.0769902	0.366109	0.517163	3.26121076815576e-08	0.849993	0.843087	2.15816638811224e-07	0.394272	-1.46954	0.0974483	0.846253	0.414181	4.68678026181039e-08	0.999765	0.838899	3.03118278294147e-07	0.388306	24.0021	0.126835	0.221512	0.27759	2.3778299339152e-08	0.538975	0.739033	1.56214491964129e-07	0.399414	0.433203	0.146116	0.0297739	0.202747	5.24974027750701e-09	0.272523	0.648328	3.87601476983005e-08	0.423308	0.00167585	0.115725	0.148902	0.311986	1.05741038031691e-08	0.209923	0.688222	3.75819616892273e-08	0.408596
ENSG00000117266	CDK18	cyclin dependent kinase 18 [Source:HGNC Symbol;Acc:HGNC:8751]	protein_coding	5129	0.00221056	0.0711546	0.318585	0.550519	2.50169204239671e-06	0.872707	0.864394	1.14597544328723e-05	0.314834	0.00263733	0.0784887	0.721148	0.512943	3.70530437052737e-06	0.9999	0.855367	1.68030869078449e-05	0.307412	-1.21864	0.140486	0.301533	0.352302	1.76158829736261e-06	0.653999	0.661396	9.10372730127331e-06	0.360404	-0.0021161	0.0709682	0.0732772	0.544701	9.13339873125328e-07	0.115396	0.838741	2.36002848984669e-06	0.333415	0.00407737	0.0881965	0.557627	0.460284	3.35974026441504e-06	0.960519	0.82915	1.50038111056921e-05	0.309272	-0.302562	0.107998	0.35062	0.375167	2.64583780790183e-06	0.999981	0.770966	1.24377093156813e-05	0.313782	-0.00484496	0.0302913	0.0380114	0.798672	5.52975096453595e-07	0.316094	0.978822	2.78037695911395e-06	0.342432	0.142555	0.0835819	0.274799	0.480573	2.28686565486571e-06	0.999744	0.83616	1.07429502856482e-05	0.316516	0.0975233	0.0882156	0.513541	0.459739	3.23584927237545e-06	0.914823	0.823796	1.46390693544344e-05	0.309984	-0.0805427	0.029903	0.511621	0.818786	5.93862839221592e-06	0.932787	0.968816	2.54184534722165e-05	0.301385	0.119003	0.0965518	0.249078	0.417227	2.15010318903114e-06	0.999906	0.808988	1.01809392241652e-05	0.317669	0.103653	0.110068	0.348747	0.367975	2.63769251172283e-06	0.988904	0.806923	1.21603878570586e-05	0.31384	0.0184647	0.0881272	0.873067	0.475034	3.87993617616269e-06	0.996984	0.881041	1.72417667836909e-05	0.306535	0.0468475	0.0927852	0.686022	0.44562	3.64542447264456e-06	0.988465	0.856733	1.62796096968969e-05	0.307722	0.0581325	0.0909247	0.754594	0.455713	3.75536872856199e-06	0.904482	0.851026	1.60242415435728e-05	0.307157	-0.0349442	0.0776474	0.754862	0.52579	5.76950463222179e-06	0.89547	0.877974	2.40658206451497e-05	0.301949	0.0510254	-0.0241531	0.0868133	0.0794422	0.575948	0.831334	0.467555	0.519243	5.23569711300932e-06	5.90662656005878e-06	0.872498	0.970785	0.827206	0.843087	2.25863392355944e-05	2.53388190120789e-05	0.303837	0.301491	0.101811	0.106723	0.320147	0.377481	3.85907881079369e-06	0.99979	0.799621	1.75501625655461e-05	0.309727	-0.112707	0.0779937	0.63715	0.517952	5.45340781277621e-06	0.834795	0.863418	2.28113395562167e-05	0.303045	0.213018	0.119413	0.034437	0.310086	7.9077068417796e-07	0.99987	0.727121	4.13074939869612e-06	0.339327	0.637772	-18.7576	-51.007	0.153932	0.0168397	0.0347687	0.00520001	0.0145571	0.010545	0.187892	0.886907	0.765147	1.70646724693307e-07	3.9816935879267e-07	3.06195608009361e-07	0.855786	0.999765	0.289185	0.572628	0.98059	0.955676	9.88715052622928e-07	2.18237926212863e-06	1.64405311490136e-06	0.366471	0.351645	0.356286	0.223211	0.127017	0.241341	0.305622	3.24296597911779e-06	0.999172	0.775566	1.49309914055156e-05	0.313056	-0.0181823	0.0849299	0.932009	0.479424	6.00885511027198e-06	0.979125	0.844892	2.54468225980702e-05	0.301156	-0.0241531	0.0794422	0.831334	0.519243	5.90662656005878e-06	0.970785	0.843087	2.53388190120789e-05	0.301491	-18.7576	0.0168397	0.0145571	0.886907	3.9816935879267e-07	0.999765	0.98059	2.18237926212863e-06	0.351645	-51.007	0.0347687	0.010545	0.765147	3.06195608009361e-07	0.289185	0.955676	1.64405311490136e-06	0.356286	0.0164714	0.087391	0.93712	0.472054	6.01171232411685e-06	0.975812	0.850792	2.4763351141472e-05	0.301147	-0.00184401	0.071186	0.123989	0.545769	1.3410722477127e-06	0.179821	0.839639	3.31933728121705e-06	0.326408
ENSG00000204220	PFDN6	prefoldin subunit 6 [Source:HGNC Symbol;Acc:HGNC:4926]	protein_coding	10471	-0.000792216	-0.0985595	0.741618	0.447164	7.09685713415024e-08	0.967566	0.809663	4.34589489347863e-07	0.377806	0.00428442	-0.110425	0.591542	0.394503	6.53059579594375e-08	0.9999	0.788858	4.11993863342649e-07	0.379189	-1.2476	0.114122	0.328235	0.484507	2.76507773877137e-07	0.671993	0.755501	1.70915648939029e-06	0.396407	-0.00108995	-0.10913	0.397116	0.39677	5.3509749141698e-08	0.481144	0.75403	1.71623838545116e-07	0.38249	-0.00276886	-0.106286	0.712813	0.411262	7.00926595249953e-08	0.977639	0.801566	4.2987703090248e-07	0.378012	0.0970484	-0.110828	0.78236	0.4021	7.20430871213154e-08	0.999981	0.786432	4.52575021330341e-07	0.377555	-0.00153935	-0.119651	0.546945	0.364275	6.30756475489832e-08	0.854014	0.876557	3.77112621524179e-07	0.379766	0.03206	-0.102759	0.820911	0.425936	7.28855230605473e-08	0.999744	0.808211	4.52673490387387e-07	0.377361	0.00711066	-0.102488	0.964901	0.42827	7.45714160288963e-08	0.996018	0.807631	4.60258938563398e-07	0.37698	-0.0209695	-0.0653818	0.874493	0.643915	1.33163144971587e-07	0.987938	0.926315	7.85983657951445e-07	0.370733	0.0229576	-0.100271	0.837688	0.439386	7.31999123937094e-08	0.999906	0.822123	4.57356569748804e-07	0.377289	0.00827949	-0.100707	0.944955	0.448244	7.44735933918819e-08	0.997551	0.848911	4.62812898480136e-07	0.377002	-0.0351675	-0.112343	0.778326	0.399766	7.1945196172587e-08	0.996984	0.850614	4.45238474588592e-07	0.377578	0.00788545	-0.101235	0.949839	0.441905	7.45015527155563e-08	0.997713	0.854169	4.62020657466428e-07	0.376995	-0.0975863	-0.115914	0.627265	0.378995	6.69056731297861e-08	0.84294	0.808501	4.02905769938735e-07	0.378787	0.0615809	-0.0859956	0.610804	0.515571	6.7583997236108e-08	0.824101	0.873106	4.1296700337576e-07	0.382213	0.0159027	-0.0214915	-0.0999345	-0.105876	0.872093	0.860927	0.440398	0.427508	7.53033096787724e-08	7.51368152711391e-08	0.969327	0.977111	0.814989	0.799497	4.66853593914344e-07	4.66655695083976e-07	0.3804	0.380437	0.0321402	-0.093645	0.772349	0.476196	7.33117954297616e-08	0.99979	0.848783	4.62640344468189e-07	0.38085	-0.0221656	-0.101792	0.931706	0.436271	7.59550289370819e-08	0.975105	0.827804	4.59395445367711e-07	0.380255	-0.0397503	-0.10655	0.718917	0.414703	7.17691514619778e-08	0.99987	0.796465	4.5497530935951e-07	0.381207	-0.0750695	5.68888	-2.08647	-0.108293	-0.079369	-0.102352	0.766602	0.500762	0.92451	0.413032	0.549906	0.435996	7.31620415994564e-08	6.17541858296022e-08	7.58974751803237e-08	0.970603	0.999765	0.971608	0.771071	0.897335	0.845474	4.5575132859829e-07	3.92083488059415e-07	4.56789953312645e-07	0.380884	0.383722	0.380267	0.0473517	-0.0915119	0.819009	0.497815	7.4385424138062e-08	0.999172	0.878651	4.67713247088703e-07	0.380606	0.0341459	-0.0987348	0.882245	0.447284	7.54424807937772e-08	0.964424	0.828295	4.6480789321745e-07	0.380369	-0.0214915	-0.105876	0.860927	0.427508	7.51368152711391e-08	0.977111	0.799497	4.66655695083976e-07	0.380437	5.68888	-0.079369	0.500762	0.549906	6.17541858296022e-08	0.999765	0.897335	3.92083488059415e-07	0.383722	-2.08647	-0.102352	0.92451	0.435996	7.58974751803237e-08	0.971608	0.845474	4.56789953312645e-07	0.380267	-0.0436433	-0.104626	0.846757	0.426156	7.49051782206398e-08	0.939201	0.8255	4.53177417289512e-07	0.380489	-0.000722926	-0.107546	0.579399	0.405052	6.47247392846095e-08	0.65477	0.759371	2.00545484073803e-07	0.379338
ENSG00000173818	ENDOV	endonuclease V [Source:HGNC Symbol;Acc:HGNC:26640]	protein_coding	284131	0.00176736	-0.138003	0.396192	0.220009	0.0928988	0.904477	0.634529	0.126819	0.0618143	0.0020021	-0.131951	0.772962	0.242973	0.115186	0.9999	0.677653	0.157798	0.0543656	-1.37606	-0.0273886	0.264553	0.861824	0.133846	0.62471	0.946735	0.173054	0.0564149	-0.00539848	-0.159484	1.66536103234003e-07	0.0945782	1.34692170353355e-06	1.13754109123003e-06	0.427131	3.3820966647018e-06	0.326328	0.00426774	-0.12313	0.51327	0.273043	0.102609	0.957392	0.702935	0.140305	0.0583998	0.103003	-0.136875	0.735674	0.234446	0.11401	0.999981	0.651862	0.157259	0.0547266	-0.000856709	-0.137761	0.69973	0.230641	0.112691	0.912936	0.806577	0.148697	0.055135	-0.00913236	-0.128443	0.940829	0.253044	0.118208	0.999744	0.681708	0.160015	0.0534522	0.0431977	-0.12617	0.75819	0.26221	0.114743	0.964222	0.692504	0.152888	0.0545012	-0.0811131	-0.17003	0.482233	0.168433	0.0990526	0.925498	0.646065	0.137301	0.0603297	-0.0256397	-0.131303	0.792228	0.24476	0.115719	0.999906	0.682821	0.158388	0.054203	-0.116842	-0.158761	0.260095	0.167135	0.0768882	0.988904	0.631453	0.110089	0.0681837	-0.100423	-0.155501	0.353562	0.179019	0.0885252	0.996984	0.679872	0.124517	0.0634535	-0.0806748	-0.145013	0.457939	0.204636	0.0984021	0.987465	0.687442	0.136309	0.0598436	-0.234073	-0.159733	0.177816	0.160246	0.0634425	0.528026	0.611645	0.0902345	0.0744998	-0.191832	-0.172508	0.0661659	0.129151	0.0400977	0.348065	0.557581	0.0600888	0.0900658	-0.0951993	0.0557993	-0.130042	-0.113487	0.266864	0.60138	0.246767	0.328786	0.0859813	0.119012	0.735316	0.915756	0.66958	0.733185	0.118566	0.157456	0.0652069	0.0538522	-0.134168	-0.155694	0.163284	0.170857	0.0671142	0.99979	0.614376	0.0988516	0.0735266	-0.443307	-0.158542	0.04642	0.155519	0.0322445	0.311334	0.580189	0.049689	0.0968004	-0.0433415	-0.1349	0.652377	0.236831	0.121811	0.99987	0.662019	0.165669	0.0530187	0.137443	7.41587	-3.36415	-0.113356	-0.100808	-0.131412	0.532447	0.312947	0.860807	0.324976	0.382385	0.252039	0.114467	0.0925541	0.128943	0.930129	0.999765	0.945253	0.711204	0.822836	0.714723	0.154289	0.130158	0.165706	0.0552412	0.0626802	0.0509657	-0.303286	-0.184127	0.0897065	0.113361	0.0480369	0.999172	0.566015	0.0741326	0.084371	-0.407387	-0.146332	0.0398761	0.186064	0.0293012	0.607038	0.620512	0.0471457	0.0997137	0.0557993	-0.113487	0.60138	0.328786	0.119012	0.915756	0.733185	0.157456	0.0538522	7.41587	-0.100808	0.312947	0.382385	0.0925541	0.999765	0.822836	0.130158	0.0626802	-3.36415	-0.131412	0.860807	0.252039	0.128943	0.945253	0.714723	0.165706	0.0509657	-0.409579	-0.16896	0.0348203	0.131413	0.0268739	0.281054	0.554432	0.0424426	0.102324	-0.00566923	-0.165188	4.47491560672149e-08	0.0789842	4.20664883203021e-07	3.37826901717878e-07	0.391553	1.13401834152916e-06	0.347283
ENSG00000127580	WDR24	WD repeat domain 24 [Source:HGNC Symbol;Acc:HGNC:20852]	protein_coding	84219	0.00503135	-0.252745	0.0339037	0.0475794	0.000541527	0.545739	0.339835	0.00143712	0.202841	0.00448971	-0.23338	0.574125	0.0742677	0.00310677	0.9999	0.432833	0.00697749	0.160318	-0.740652	-0.16988	0.595149	0.342606	0.0239544	0.832616	0.654629	0.0396276	0.119614	-0.00366972	-0.24657	0.00351893	0.0467921	9.5678715787035e-05	0.00796939	0.314531	0.000175623	0.241641	0.00477945	-0.219531	0.525126	0.0915293	0.00299695	0.957392	0.464327	0.00657194	0.161235	0.0900867	-0.23285	0.797758	0.0807646	0.00344083	0.999981	0.428563	0.00768298	0.157704	0.000985014	-0.214704	0.700297	0.106154	0.00332698	0.913332	0.66598	0.00681647	0.158567	0.164606	-0.224948	0.243523	0.081365	0.00202221	0.999744	0.441612	0.00473753	0.171139	0.000949523	-0.225401	0.995315	0.0839423	0.00353409	0.999677	0.452795	0.00762526	0.157017	-0.134901	-0.278544	0.309785	0.0509051	0.00233288	0.879703	0.429785	0.00535031	0.169429	0.026149	-0.222505	0.81562	0.0886496	0.0034567	0.999906	0.471364	0.0076674	0.157586	-0.043627	-0.236781	0.716073	0.0768765	0.00334861	0.988904	0.476511	0.0073687	0.158401	-0.0310351	-0.233821	0.803946	0.0821023	0.0034465	0.996984	0.524453	0.00754979	0.157662	-0.0114887	-0.227814	0.927019	0.086029	0.00352209	0.997713	0.514949	0.00769834	0.157105	-0.0646085	-0.234095	0.748106	0.0781985	0.00338867	0.902544	0.468134	0.00713537	0.158096	-0.179676	-0.265568	0.136252	0.0450438	0.00162554	0.441198	0.370867	0.00372683	0.178495	-0.0476379	0.0653442	-0.224924	-0.206873	0.630335	0.595002	0.0852561	0.12356	0.00368437	0.00360866	0.892138	0.914345	0.443792	0.521852	0.00787194	0.00779423	0.157692	0.158232	-0.0680604	-0.237951	0.540884	0.0729499	0.00347687	0.99979	0.444449	0.00769327	0.159198	-0.552841	-0.261953	0.0305512	0.0418958	0.000578068	0.290756	0.344373	0.00148724	0.203506	0.125044	-0.204165	0.257168	0.118491	0.00239453	0.99987	0.507355	0.00558025	0.168768	0.653516	-1.26324	-17.6224	-0.154058	-0.228568	-0.241539	0.00847755	0.881642	0.423917	0.226555	0.089359	0.0680484	0.000220199	0.00401179	0.00311962	0.855786	0.999765	0.702626	0.61776	0.516589	0.449751	0.000655697	0.00865953	0.00659942	0.225747	0.15547	0.162002	0.0805172	-0.20904	0.697928	0.124539	0.00380775	0.999172	0.583671	0.00833698	0.156834	-0.241656	-0.234772	0.294216	0.0720072	0.00258255	0.712074	0.43138	0.00575294	0.166845	0.0653442	-0.206873	0.595002	0.12356	0.00360866	0.914345	0.521852	0.00779423	0.158232	-1.26324	-0.228568	0.881642	0.089359	0.00401179	0.999765	0.516589	0.00865953	0.15547	-17.6224	-0.241539	0.423917	0.0680484	0.00311962	0.702626	0.449751	0.00659942	0.162002	-0.280372	-0.251932	0.213521	0.0560326	0.00214796	0.50728	0.399603	0.00474019	0.171518	-0.00382894	-0.250286	0.00257822	0.0430358	7.46307771599426e-05	0.00595961	0.302652	0.000138652	0.246968
ENSG00000160323	ADAMTS13	ADAM metallopeptidase with thrombospondin type 1 motif 13 [Source:HGNC Symbol;Acc:HGNC:1366]	protein_coding	11093	0.0064052	-0.0155038	0.0210048	0.916054	1.7371884408782e-05	0.450079	0.981061	6.58599539010785e-05	0.277172	-0.00091433	0.020859	0.922352	0.890963	0.000180134	0.9999	0.977973	0.00055747	0.227822	-0.983562	0.121056	0.560035	0.575608	0.000907573	0.815203	0.810017	0.00233903	0.21644	-0.00411102	-0.00441564	0.0054312	0.975606	5.91632439718255e-06	0.0117295	0.996308	1.32946371538806e-05	0.298433	0.00224437	0.0220237	0.799407	0.884494	0.000175886	0.986738	0.973265	0.000531131	0.22835	0.057145	0.0145505	0.889808	0.925204	0.000179379	0.999981	0.983301	0.00055854	0.227915	-0.000239994	0.0166259	0.936307	0.914449	0.000180377	0.985874	0.994751	0.000511857	0.227792	0.176973	0.0197842	0.285457	0.895204	0.000110142	0.999744	0.977017	0.000356394	0.238598	-0.176915	0.010049	0.349673	0.946855	0.000123699	0.879983	0.98854	0.000390426	0.236076	-0.138415	0.00446214	0.375197	0.978529	0.000144881	0.897765	0.996659	0.00045336	0.235095	0.0164019	0.0210917	0.900785	0.88962	0.000179663	0.999906	0.976136	0.000556353	0.22788	0.0501943	0.0322807	0.721301	0.835557	0.000171172	0.989265	0.970051	0.000526212	0.22895	-0.00316047	0.0183917	0.98281	0.90636	0.000180841	0.998942	0.98835	0.00055194	0.227735	0.00934448	0.0211667	0.949361	0.890862	0.000180561	0.997713	0.982886	0.000551816	0.227769	-0.179227	-0.00473575	0.446929	0.975462	0.00014072	0.737534	0.994516	0.000423349	0.23326	-0.133793	-0.00956789	0.346014	0.950678	0.00015517	0.64979	0.990222	0.000463728	0.233575	-0.0316185	0.0768743	0.0207776	0.0415024	0.785377	0.593725	0.891246	0.790669	0.000220769	0.000201571	0.943713	0.914092	0.976338	0.948274	0.000652833	0.000605528	0.225689	0.227735	-0.0347024	0.014289	0.790486	0.92622	0.00022111	0.99979	0.985564	0.000670323	0.225654	-0.422806	-0.00764229	0.161826	0.959785	9.73808593893588e-05	0.460408	0.990952	0.000304678	0.243812	0.074912	0.0332787	0.563747	0.827909	0.000197368	0.99987	0.960016	0.000609897	0.228208	0.508543	1.29355	-13.4317	0.0758087	0.026191	0.00801531	0.0843685	0.896535	0.60358	0.619188	0.866951	0.958472	6.22216092559064e-05	0.000226297	0.000202878	0.855786	0.999765	0.821596	0.881117	0.977276	0.992733	0.000210707	0.0006802	0.000586668	0.253466	0.225131	0.22759	-0.204131	-0.0163047	0.400482	0.917719	0.000167865	0.999172	0.989457	0.00052473	0.231827	-0.204413	0.0122658	0.449925	0.935661	0.000178067	0.792724	0.986839	0.000536914	0.230511	0.0768743	0.0415024	0.593725	0.790669	0.000201571	0.914092	0.948274	0.000605528	0.227735	1.29355	0.026191	0.896535	0.866951	0.000226297	0.999765	0.977276	0.0006802	0.225131	-13.4317	0.00801531	0.60358	0.958472	0.000202878	0.821596	0.992733	0.000586668	0.22759	-0.287213	-0.00724873	0.277629	0.962253	0.000136751	0.569753	0.991919	0.000411222	0.236372	-0.00424271	-0.00827543	0.00453876	0.954232	5.1110766232173e-06	0.00986805	0.988289	1.14630777491393e-05	0.301257
ENSG00000106077	ABHD11	abhydrolase domain containing 11 [Source:HGNC Symbol;Acc:HGNC:16407]	protein_coding	83451	0.000319424	0.11485	0.887565	0.346753	6.10856668887105e-06	0.987868	0.748241	2.56136313036379e-05	0.297814	-0.00225415	0.120564	0.764059	0.323634	5.91873686611553e-06	0.9999	0.748041	2.56936405149062e-05	0.298425	-1.92187	0.308909	0.114655	0.0489615	6.78340885126701e-06	0.489734	0.270497	3.09236644521169e-05	0.332518	-0.00119645	0.109697	0.322347	0.364222	3.96263785748177e-06	0.404577	0.730666	9.17296876532774e-06	0.306133	-0.000289956	0.116224	0.967305	0.339909	6.15913400724464e-06	0.997234	0.756387	2.59459287618408e-05	0.297654	0.0144413	0.115397	0.965128	0.353819	6.1584923744862e-06	0.999981	0.756785	2.67614019096825e-05	0.297657	-0.00548252	0.0567719	0.0204596	0.636001	5.36213588831399e-07	0.240671	0.955288	2.70197624829888e-06	0.34298	-0.0299864	0.116491	0.821789	0.337408	6.02458063877938e-06	0.999744	0.752741	2.58715015006076e-05	0.298082	0.041307	0.11873	0.78562	0.329207	5.96182906703759e-06	0.968945	0.74601	2.54601427686338e-05	0.298285	-0.107352	0.0736168	0.390151	0.579464	7.07475707672449e-06	0.903348	0.903798	2.97849849733569e-05	0.29796	-0.0925959	0.106152	0.37833	0.381928	4.34374643805232e-06	0.999906	0.788496	1.93795194302372e-05	0.304379	0.022111	0.122325	0.844474	0.327598	6.05790816771788e-06	0.992593	0.780044	2.58545307359053e-05	0.297976	0.00959881	0.119172	0.93487	0.342501	6.14528969052466e-06	0.997591	0.81369	2.60936525104196e-05	0.297698	-0.00699817	0.115143	0.952638	0.352551	6.15401271540652e-06	0.997906	0.804825	2.61841285392123e-05	0.297671	0.232059	0.147631	0.217462	0.230505	3.10152558102121e-06	0.568647	0.694325	1.3432627235372e-05	0.310786	-0.00603441	0.11705	0.95778	0.348586	8.21393609795441e-06	0.985538	0.784952	3.31135738139972e-05	0.295021	-0.031426	0.0841341	0.117791	0.140407	0.735284	0.465523	0.33423	0.263042	7.81248648658823e-06	6.47256204139386e-06	0.927983	0.878881	0.747099	0.683851	3.24185468368478e-05	2.75282350435897e-05	0.29601	0.299704	-0.0905582	0.0997899	0.385491	0.418184	5.860540858032e-06	0.99979	0.819595	2.54241895521713e-05	0.301644	-0.169718	0.106775	0.485072	0.384421	6.60544108656036e-06	0.741325	0.796023	2.71338217664314e-05	0.299306	-0.0903266	0.104173	0.383985	0.395101	5.84791303201318e-06	0.99987	0.783901	2.56528944853608e-05	0.301686	0.192103	11.6013	3.57236	0.138987	0.161066	0.122019	0.418862	0.142513	0.863149	0.263543	0.194477	0.324338	6.12953098908305e-06	3.11698608868921e-06	8.11523448736673e-06	0.906286	0.999765	0.94624	0.653105	0.675501	0.775749	2.63385009828298e-05	1.43224409366758e-05	3.24765471714084e-05	0.300768	0.313812	0.29526	-0.0389952	0.111238	0.841334	0.381806	8.07752999018086e-06	0.999172	0.8246	3.42492539180157e-05	0.295352	0.0719067	0.121675	0.74028	0.320117	7.82807150571121e-06	0.917646	0.750041	3.22644325966378e-05	0.29597	0.0841341	0.140407	0.465523	0.263042	6.47256204139386e-06	0.878881	0.683851	2.75282350435897e-05	0.299704	11.6013	0.161066	0.142513	0.194477	3.11698608868921e-06	0.999765	0.675501	1.43224409366758e-05	0.313812	3.57236	0.122019	0.863149	0.324338	8.11523448736673e-06	0.94624	0.775749	3.24765471714084e-05	0.29526	0.0640104	0.124842	0.763276	0.313496	7.89581000778149e-06	0.898733	0.754036	3.1677636525627e-05	0.295801	-0.000688751	0.112115	0.574269	0.35601	5.34689943016782e-06	0.650173	0.72391	1.19492577383535e-05	0.300388
ENSG00000070371	CLTCL1	clathrin heavy chain like 1 [Source:HGNC Symbol;Acc:HGNC:2093]	protein_coding	8218	-0.00546736	-0.0617551	0.181829	0.778432	0.403781	0.798297	0.94696	0.449736	0.00391836	-0.0136608	-0.0672871	0.31686	0.760514	0.489841	0.9999	0.945292	0.540228	-0.00578902	-2.27071	0.0114937	0.347395	0.970298	0.345968	0.685282	0.98608	0.390359	0.0129592	-0.00805827	-0.137792	0.000137771	0.495838	0.00466781	0.000447046	0.812955	0.00652327	0.149804	-0.00815454	-0.101514	0.526543	0.645867	0.561702	0.957392	0.90815	0.602162	-0.0133235	-1.42367	0.0255192	0.0160545	0.906908	0.12188	0.999981	0.979625	0.166506	0.0523685	0.00142683	-0.0758494	0.744697	0.736932	0.598272	0.929276	0.971978	0.636676	-0.0170439	0.307507	-0.0904768	0.202798	0.679025	0.420694	0.999744	0.920186	0.470894	0.00193045	0.42904	-0.069116	0.118383	0.751163	0.339225	0.83146	0.94209	0.386523	0.0120019	-0.137995	-0.261932	0.538432	0.274048	0.415801	0.940132	0.748846	0.46806	0.00254306	0.0427031	-0.086605	0.823981	0.696247	0.605352	0.999906	0.929311	0.650196	-0.0177588	-0.213149	-0.146775	0.29786	0.51582	0.480389	0.988904	0.877546	0.52808	-0.00476645	-0.185223	-0.141374	0.385803	0.534111	0.519207	0.996984	0.901645	0.565583	-0.00891403	-0.00311964	-0.0920571	0.988409	0.682757	0.611532	0.998819	0.938644	0.651053	-0.0183818	-0.324145	-0.134785	0.345474	0.548285	0.502896	0.66825	0.88943	0.540373	-0.00718743	-0.449521	-0.189569	0.0273764	0.388282	0.151411	0.282817	0.810284	0.189102	0.0450629	-0.225015	0.255054	-0.0900983	-0.018825	0.17996	0.221481	0.680148	0.93345	0.375288	0.406188	0.693686	0.804469	0.920506	0.984606	0.41973	0.450735	0.00748092	0.00368843	-0.0157239	-0.0886307	0.933991	0.692896	0.577745	0.99979	0.934031	0.620737	-0.0151331	-0.527851	-0.121697	0.23016	0.582147	0.411947	0.537719	0.88948	0.450653	0.00300051	0.113875	-0.0673933	0.545876	0.761915	0.533959	0.99987	0.942555	0.582109	-0.0105735	0.58759	-22.6945	-80.7796	-0.0225702	-0.168759	-0.166123	0.171454	0.113577	0.0293007	0.919395	0.451275	0.445761	0.368161	0.30958	0.157216	0.862626	0.999765	0.305339	0.977213	0.8559	0.851975	0.417527	0.364425	0.196553	0.00838217	0.0162527	0.0436559	0.0512822	-0.0759089	0.88468	0.741811	0.575989	0.999172	0.951311	0.619074	-0.0149521	-0.35843	-0.101476	0.361539	0.645488	0.478866	0.746767	0.914986	0.520059	-0.0046449	0.255054	-0.018825	0.221481	0.93345	0.406188	0.804469	0.984606	0.450735	0.00368843	-22.6945	-0.168759	0.113577	0.451275	0.30958	0.999765	0.8559	0.364425	0.0162527	-80.7796	-0.166123	0.0293007	0.445761	0.157216	0.305339	0.851975	0.196553	0.0436559	-0.397002	-0.125045	0.301916	0.574881	0.452506	0.592418	0.891147	0.489235	-0.00170269	-0.00880533	-0.148529	3.3332158708007e-05	0.455739	0.00155143	0.000123974	0.790242	0.00233162	0.177691
ENSG00000102221	JADE3	jade family PHD finger 3 [Source:HGNC Symbol;Acc:HGNC:22982]	protein_coding	9767	-0.00138265	0.551391	0.643142	0.000916516	0.0199683	0.952533	0.0567531	0.0337746	0.10987	0.00255757	0.539373	0.796683	0.00118759	0.0211284	0.9999	0.070597	0.036725	0.108229	-2.19616	0.637229	0.172224	0.0026037	0.00982892	0.54323	0.0682274	0.0184351	0.14822	-0.00556225	0.511878	0.000303815	0.000830994	9.84901768541114e-05	0.000901022	0.0505546	0.000180386	0.241017	0.00703249	0.552599	0.451173	0.000848969	0.0174449	0.950592	0.063087	0.030424	0.113765	-0.591557	0.592478	0.172947	0.000441055	0.0105738	0.999981	0.0404255	0.0203872	0.127848	-0.0105319	0.428993	0.000591438	0.00592066	0.000169256	0.0340872	0.276338	0.000483397	0.229199	-0.13511	0.543478	0.441807	0.000990314	0.0172857	0.999744	0.0659404	0.0307442	0.114028	0.12562	0.550419	0.531007	0.000893253	0.0186569	0.917954	0.0649184	0.0322352	0.111834	0.101441	0.478183	0.534788	0.00716845	0.0522709	0.939366	0.217309	0.079279	0.0816704	-0.102757	0.532315	0.459815	0.00130636	0.0175885	0.999906	0.0791205	0.0314928	0.11353	-0.214224	0.488251	0.147839	0.0034562	0.00963234	0.988904	0.140946	0.018453	0.130414	-0.301972	0.462442	0.0490101	0.00521225	0.004734	0.996984	0.201948	0.00994001	0.149436	-0.307912	0.48054	0.0453035	0.00331347	0.00448756	0.987465	0.1532	0.00950797	0.150833	-0.471672	0.480782	0.0562528	0.00341759	0.0051949	0.388742	0.12998	0.0103878	0.146998	-0.219768	0.499749	0.13683	0.00245525	0.0064613	0.44152	0.113018	0.0124071	0.142812	-0.0857574	-0.0607373	0.548887	0.53483	0.479024	0.686771	0.000821457	0.00152696	0.0127038	0.0144892	0.835011	0.938665	0.0565935	0.0831919	0.0230079	0.0259769	0.124152	0.120415	-0.165773	0.516525	0.222407	0.00172745	0.00861943	0.99979	0.0912219	0.0169456	0.134966	-0.49406	0.516699	0.117099	0.001522	0.00586343	0.408763	0.0826808	0.0114249	0.145422	-0.0292671	0.546056	0.829244	0.000991435	0.015155	0.99987	0.0609523	0.0277468	0.11913	0.164445	-6.36121	-34.8202	0.568262	0.527313	0.515881	0.596351	0.540038	0.195631	0.000716614	0.00170994	0.00170879	0.0138415	0.0133403	0.00800725	0.946551	0.999765	0.513468	0.044682	0.111178	0.0984851	0.0250335	0.0245605	0.0149886	0.121719	0.122767	0.136986	-0.471454	0.46351	0.0607992	0.00524885	0.00382177	0.999172	0.183936	0.00836127	0.156738	-0.562519	0.525438	0.0442429	0.00107553	0.00307658	0.607038	0.0683181	0.00669925	0.16236	-0.0607373	0.53483	0.686771	0.00152696	0.0144892	0.938665	0.0831919	0.0259769	0.120415	-6.36121	0.527313	0.540038	0.00170994	0.0133403	0.999765	0.111178	0.0245605	0.122767	-34.8202	0.515881	0.195631	0.00170879	0.00800725	0.513468	0.0984851	0.0149886	0.136986	-0.533571	0.497386	0.051626	0.00216404	0.0034205	0.30521	0.101715	0.00712596	0.159622	-0.00621632	0.503569	5.64658708051786e-05	0.000804929	2.43523909435406e-05	0.000198451	0.0502331	4.8897495268414e-05	0.270326
ENSG00000164073	MFSD8	major facilitator superfamily domain containing 8 [Source:HGNC Symbol;Acc:HGNC:28486]	protein_coding	256471	-0.0038229	0.0618049	0.118252	0.636964	0.38036	0.733497	0.897344	0.427332	0.00675256	-0.00290208	0.0461916	0.723249	0.728219	0.649759	0.9999	0.934145	0.689457	-0.0222236	-1.50509	0.16907	0.294139	0.357319	0.701537	0.648978	0.665392	0.724952	-0.031504	-0.00587857	0.00723354	1.9563567048092e-06	0.949866	0.000185965	1.01354476096266e-05	0.989283	0.000324978	0.227116	-0.00474238	0.0351926	0.538563	0.790163	0.617855	0.957392	0.951507	0.654403	-0.0190184	0.338058	0.0132992	0.34704	0.921367	0.554977	0.999981	0.982957	0.603441	-0.0126329	0.000230281	0.0435781	0.930085	0.747376	0.664648	0.983801	0.972603	0.697608	-0.0237193	-0.00108452	0.0410626	0.994045	0.756152	0.665615	0.999744	0.94381	0.700106	-0.0238165	0.176896	0.05026	0.284217	0.702503	0.52322	0.865922	0.927606	0.562067	-0.00933554	0.148385	0.0345011	0.274591	0.810782	0.53207	0.868425	0.965772	0.577658	-0.0103743	-0.0946647	0.0304024	0.409359	0.818227	0.580054	0.999906	0.959256	0.626192	-0.0151971	-0.173358	-0.00395895	0.1562	0.976485	0.424953	0.988904	0.995832	0.474613	0.00143702	-0.135716	0.00446039	0.288058	0.973775	0.52539	0.996984	0.997197	0.571181	-0.00956299	-0.122753	0.0158105	0.338409	0.906113	0.551045	0.987465	0.985138	0.594659	-0.012228	-0.459499	-0.0204133	0.0236586	0.876006	0.174324	0.341667	0.978797	0.215391	0.0392632	-0.307691	-0.0308465	0.0117851	0.813629	0.119201	0.260184	0.965919	0.153405	0.0537952	-0.254354	0.253741	0.035141	0.106685	0.0106572	0.0417383	0.783255	0.425273	0.112302	0.238807	0.651655	0.762642	0.948624	0.798288	0.14912	0.285996	0.0559193	0.0272827	-0.223563	-0.00560081	0.047796	0.966112	0.255531	0.99979	0.992275	0.308475	0.0244814	-0.723059	-0.00927122	0.00538526	0.942222	0.073867	0.273061	0.98839	0.101452	0.0703381	-0.141453	0.0181058	0.211228	0.891676	0.480602	0.99987	0.976655	0.531165	-0.00483596	0.005105	0.4031	-23.5736	0.0410079	0.0419429	0.0169023	0.984355	0.963075	0.296542	0.762955	0.75928	0.899659	0.672335	0.672113	0.53645	0.999078	0.999765	0.605814	0.933109	0.956734	0.982933	0.704751	0.708193	0.571148	-0.0247812	-0.0247586	-0.0108359	-0.243951	-0.00464432	0.250081	0.973076	0.50859	0.999172	0.996707	0.555879	-0.00787564	-0.479115	0.0189613	0.0407324	0.884047	0.235878	0.607038	0.976766	0.282116	0.0277882	0.253741	0.106685	0.0417383	0.425273	0.238807	0.762642	0.798288	0.285996	0.0272827	0.4031	0.0419429	0.963075	0.75928	0.672113	0.999765	0.956734	0.708193	-0.0247586	-23.5736	0.0169023	0.296542	0.899659	0.53645	0.605814	0.982933	0.571148	-0.0108359	-0.63821	-0.0232845	0.004882	0.856217	0.0694161	0.238905	0.973201	0.0959776	0.0724093	-0.00637203	-0.000265076	2.52799978931232e-07	0.998117	3.30675653103101e-05	1.57459663456903e-06	0.999318	6.49060154571992e-05	0.264048
ENSG00000280229		TEC	TEC	NA	0.0131748	-0.120987	0.0275581	0.703133	0.228125	0.505201	0.920945	0.274856	0.0287939	0.00643106	-0.0608728	0.749889	0.852393	0.729352	0.9999	0.967759	0.761258	-0.0302843	3.80024	-0.537325	0.280064	0.233739	0.57684	0.637947	0.552634	0.609969	-0.0169779	-0.00846674	-0.0982418	0.00790024	0.752887	0.113192	0.0163149	0.927212	0.126985	0.0549796	-0.00624506	-0.0572484	0.742355	0.86062	0.728551	0.98108	0.968659	0.755984	-0.0302018	0.876572	-0.121512	0.321742	0.713998	0.61847	0.999981	0.924019	0.662917	-0.0190803	0.0197574	0.166026	0.00161546	0.596121	0.0411056	0.0630603	0.94491	0.0617282	0.0882562	-0.140263	-0.0499421	0.694813	0.877907	0.722841	0.999744	0.972417	0.751896	-0.0296152	0.227877	-0.0376702	0.576161	0.907853	0.702984	0.925925	0.980529	0.729672	-0.0275892	-0.531733	-0.308266	0.108499	0.379511	0.383782	0.760665	0.821302	0.436934	0.0064205	-0.136329	-0.0648707	0.629791	0.842513	0.713039	0.999906	0.964807	0.746763	-0.0286127	-0.152785	-0.0891956	0.613596	0.78961	0.710204	0.988904	0.960084	0.739491	-0.0283236	-0.177483	-0.0973852	0.57342	0.771779	0.702417	0.996984	0.963942	0.734913	-0.0275316	-0.0900444	-0.0680398	0.775989	0.83748	0.731918	0.993005	0.974527	0.760534	-0.0305487	-0.0555984	-0.0569529	0.912821	0.86396	0.740459	0.96814	0.975913	0.761203	-0.0314321	-0.669213	-0.204957	0.0267539	0.528776	0.228478	0.281987	0.879439	0.269177	0.0290871	-0.47676	0.560367	-0.0598388	0.0963842	0.0539252	0.0684839	0.85169	0.770607	0.322583	0.359405	0.656297	0.772379	0.966682	0.940508	0.369138	0.405695	0.0144258	0.00950429	-0.36064	-0.124171	0.197837	0.706149	0.541849	0.99979	0.936819	0.58702	-0.0114033	-0.799287	-0.104841	0.220364	0.748967	0.560921	0.527831	0.946859	0.592442	-0.0133932	-0.352568	-0.105587	0.205547	0.747006	0.548626	0.99987	0.940116	0.596193	-0.0121128	-0.555581	51.0223	47.1872	-0.109264	0.137566	-0.00270547	0.384878	0.0153342	0.396564	0.742943	0.671934	0.993474	0.654429	0.169232	0.659029	0.89821	0.999765	0.681951	0.926784	0.933098	0.998387	0.688548	0.21773	0.685519	-0.022959	0.0408729	-0.0234267	-0.40174	-0.124146	0.442725	0.715386	0.675416	0.999172	0.947465	0.709482	-0.0250953	0.106405	-0.0450899	0.855421	0.890839	0.745041	0.955867	0.978029	0.766823	-0.0322896	0.560367	0.0963842	0.0684839	0.770607	0.359405	0.772379	0.940508	0.405695	0.00950429	51.0223	0.137566	0.0153342	0.671934	0.169232	0.999765	0.933098	0.21773	0.0408729	47.1872	-0.00270547	0.396564	0.993474	0.659029	0.681951	0.998387	0.685519	-0.0234267	-0.217692	-0.0716088	0.703474	0.829351	0.731224	0.871322	0.965936	0.750375	-0.0308404	-0.00916532	-0.108963	0.00436332	0.725348	0.0785832	0.00953705	0.916961	0.0902418	0.0674576
ENSG00000204344	STK19	serine/threonine kinase 19 [Source:HGNC Symbol;Acc:HGNC:11398]	protein_coding	8859	-9.64743e-05	-0.145003	0.951577	0.093131	2.78442648737413e-08	0.995723	0.455821	1.83447680482287e-07	0.393167	0.00742199	-0.158635	0.15741	0.0636447	1.09677662520356e-08	0.9999	0.407193	7.92344946666157e-08	0.408022	0.708008	-0.250297	0.445856	0.0379824	3.20949143283358e-07	0.749996	0.241038	1.95653907856828e-06	0.393601	-0.0011272	-0.152014	0.183779	0.0744595	1.22258220526901e-08	0.252774	0.383995	4.40850006288163e-08	0.406312	-0.00116337	-0.146967	0.815048	0.0879819	2.71899411983363e-08	0.989157	0.456821	1.80048986814954e-07	0.393551	-0.00637417	-0.145003	0.978106	0.0994788	2.78823644116273e-08	0.999981	0.469332	1.87273573084855e-07	0.393144	0.00147071	-0.129482	0.383355	0.13816	1.95693433313392e-08	0.766925	0.708799	1.29668712532434e-07	0.39884	-0.0653783	-0.145726	0.484326	0.088977	2.22050510216653e-08	0.999744	0.461429	1.50081243387594e-07	0.396815	-0.000192048	-0.145536	0.998565	0.0910145	2.78921092628675e-08	0.999677	0.465041	1.84522488179085e-07	0.393139	-0.043511	-0.200269	0.617129	0.0330225	1.34994372466718e-08	0.958853	0.37199	9.45051451393855e-08	0.408501	-0.050218	-0.151183	0.497253	0.0792965	2.25002278437736e-08	0.999906	0.450531	1.5293686393909e-07	0.396602	-0.00596868	-0.147077	0.939973	0.0960762	2.78185490233203e-08	0.996952	0.51569	1.83918884963203e-07	0.393181	0.0339805	-0.136361	0.680612	0.123759	2.57743329699839e-08	0.996984	0.600088	1.72154340858262e-07	0.394415	0.109848	-0.122926	0.182476	0.155032	1.21656799853009e-08	0.987465	0.628158	8.6271008102989e-08	0.40639	0.213066	-0.117019	0.106131	0.174116	8.235487238077e-09	0.455292	0.626663	5.79288625077375e-08	0.412505	-0.0528784	-0.15814	0.509598	0.073529	3.18667189045738e-08	0.764382	0.456029	2.05778694453309e-07	0.39465	-0.0381055	0.0862534	-0.146682	-0.123374	0.560284	0.287269	0.089321	0.162014	3.33190367038985e-08	2.30207784169076e-08	0.866433	0.828167	0.453493	0.57886	2.18686396738584e-07	1.56731124261184e-07	0.393921	0.399938	0.0247041	-0.140795	0.737316	0.108428	3.70287296632543e-08	0.99979	0.516177	2.45356608080787e-07	0.39219	0.0267182	-0.144047	0.876186	0.0988039	3.8581000890678e-08	0.954696	0.489431	2.45704409100535e-07	0.391516	-0.0887354	-0.159909	0.223644	0.0648993	1.95654321129203e-08	0.99987	0.397731	1.36603483403161e-07	0.402562	-0.157262	12.0085	8.95893	-0.162698	-0.101771	-0.136931	0.34713	0.0298298	0.53899	0.0645955	0.236478	0.117284	2.58492514488739e-08	4.2930398088836e-09	3.273143807234e-08	0.890663	0.999765	0.78099	0.36656	0.719405	0.548748	1.74673441261861e-07	3.32790559849598e-08	2.09670659031129e-07	0.39806	0.426407	0.394212	-0.0298934	-0.151412	0.827534	0.0931236	3.81668174633595e-08	0.999172	0.532435	2.51854996556504e-07	0.391693	0.131872	-0.139967	0.387172	0.104862	2.75428550674094e-08	0.761534	0.501119	1.8285151325224e-07	0.397028	0.0862534	-0.123374	0.287269	0.162014	2.30207784169076e-08	0.828167	0.57886	1.56731124261184e-07	0.399938	12.0085	-0.101771	0.0298298	0.236478	4.2930398088836e-09	0.999765	0.719405	3.32790559849598e-08	0.426407	8.95893	-0.136931	0.53899	0.117284	3.273143807234e-08	0.78099	0.548748	2.09670659031129e-07	0.394212	0.153613	-0.130541	0.303378	0.133743	2.38192636811918e-08	0.593798	0.558878	1.56533038582083e-07	0.399386	-0.000852516	-0.151056	0.321715	0.0778258	1.76424391000405e-08	0.40255	0.3888	6.02739881634551e-08	0.400496
ENSG00000108352	RAPGEFL1	Rap guanine nucleotide exchange factor like 1 [Source:HGNC Symbol;Acc:HGNC:17428]	protein_coding	51195	-0.00118486	0.0100617	0.586652	0.931656	0.0823869	0.94255	0.986551	0.114291	0.0658764	0.00364246	-0.00279953	0.615222	0.980984	0.0836192	0.9999	0.99636	0.119696	0.0653777	-1.55592	0.1001	0.216274	0.533058	0.0579175	0.582047	0.784856	0.0845339	0.0888352	-0.00184132	-0.00696326	0.112945	0.951851	0.0373008	0.167255	0.990037	0.0450555	0.0912496	0.00191308	0.00600321	0.779337	0.959144	0.0887862	0.984192	0.992352	0.123721	0.0633538	-0.0232855	0.00554648	0.94179	0.963083	0.0910417	0.999981	0.992854	0.129563	0.062502	0.00133168	0.0181617	0.565883	0.879116	0.0814229	0.862547	0.989471	0.11188	0.066271	-0.195932	0.00303595	0.124689	0.978982	0.039488	0.999744	0.995412	0.0626019	0.0894971	-0.180426	-0.0057437	0.216386	0.960536	0.0533514	0.842217	0.992004	0.0790844	0.0800698	-0.110843	-0.0173104	0.358432	0.892582	0.0719502	0.891516	0.986854	0.104495	0.0712162	0.0377641	0.00788783	0.710322	0.946432	0.0869907	0.999906	0.991514	0.124019	0.0640453	0.0139998	0.00726996	0.897636	0.951809	0.0906926	0.996287	0.991647	0.126914	0.0626327	0.0547658	0.0184054	0.628895	0.878807	0.0841718	0.996984	0.983932	0.119199	0.0651562	0.0626361	0.0165207	0.581536	0.889621	0.0821549	0.987465	0.982356	0.116548	0.065971	-0.0208698	0.000841613	0.908961	0.994378	0.0908006	0.96716	0.999016	0.122867	0.0625922	-0.0453397	-0.00526764	0.680299	0.96503	0.0956135	0.86013	0.991624	0.127122	0.0615565	0.0312345	0.0270744	0.00589343	0.0123061	0.72788	0.808165	0.959985	0.919024	0.0972132	0.0992874	0.926557	0.965888	0.991107	0.980525	0.132033	0.134762	0.0609812	0.0602472	0.038811	0.0132366	0.700712	0.911625	0.0963348	0.99979	0.983396	0.134429	0.0612961	0.00602549	0.00565444	0.979556	0.961989	0.10127	0.991983	0.991487	0.132868	0.0595579	-0.0236694	0.00149911	0.81368	0.989912	0.0994021	0.99987	0.998562	0.139167	0.060207	0.203831	5.5735	-14.7371	0.0270321	0.0257143	-0.00948845	0.374279	0.467984	0.460862	0.821049	0.831024	0.936354	0.0772348	0.0845964	0.0840994	0.895787	0.999765	0.729849	0.951177	0.970075	0.988388	0.109817	0.120589	0.114641	0.0688421	0.0657604	0.065961	0.0588097	0.0161139	0.754546	0.895356	0.0979872	0.999172	0.984035	0.136342	0.0607058	-0.048229	0.00307567	0.817968	0.979183	0.099489	0.943771	0.997122	0.13432	0.0601766	0.0270744	0.0123061	0.808165	0.919024	0.0992874	0.965888	0.980525	0.134762	0.0602472	5.5735	0.0257143	0.467984	0.831024	0.0845964	0.999765	0.970075	0.120589	0.0657604	-14.7371	-0.00948845	0.460862	0.936354	0.0840994	0.729849	0.988388	0.114641	0.065961	-0.0125434	0.00398712	0.951287	0.973342	0.101164	0.980394	0.995054	0.132805	0.0595943	-0.00206626	-0.00976852	0.0782725	0.932281	0.0299988	0.121279	0.984472	0.0367518	0.0978616
ENSG00000176715	ACSF3	acyl-CoA synthetase family member 3 [Source:HGNC Symbol;Acc:HGNC:27288]	protein_coding	197322	0.000173152	0.0890408	0.939737	0.471316	0.0384021	0.994325	0.822495	0.0593695	0.0903559	0.00126431	0.0877471	0.868127	0.478085	0.038095	0.9999	0.840339	0.0610485	0.0906028	-2.1282	0.278723	0.0905405	0.0837976	0.00892972	0.463586	0.349663	0.0169906	0.151182	-0.00501407	0.0611232	1.57971038053177e-05	0.577241	1.64301554262358e-05	6.47809452452249e-05	0.855784	3.41982606840998e-05	0.278294	-0.00251099	0.0868704	0.72613	0.480755	0.0367846	0.978979	0.841724	0.0579188	0.0916768	0.0939192	0.082266	0.779056	0.513603	0.0373852	0.999981	0.850031	0.0603769	0.0911803	-0.00443396	0.0416085	0.0660927	0.735299	0.0106427	0.400833	0.971774	0.0190038	0.127668	0.217388	0.0906436	0.104425	0.453803	0.0142077	0.999744	0.823573	0.0259531	0.119603	0.0259457	0.0913287	0.866181	0.458643	0.0380834	0.980365	0.823166	0.0592554	0.0906122	-0.10397	0.0621932	0.412231	0.644584	0.0384269	0.908795	0.926317	0.0607946	0.0913922	-0.0118482	0.0886455	0.911667	0.473123	0.0383093	0.999906	0.837747	0.0615126	0.0904304	-0.116958	0.0596037	0.304489	0.635072	0.026002	0.988904	0.91925	0.043457	0.102129	-0.0878048	0.0662973	0.460128	0.600497	0.0314538	0.996984	0.92209	0.0510673	0.0964358	-0.0863981	0.0722046	0.468756	0.563338	0.0316966	0.987465	0.903616	0.0514615	0.0962037	-0.248081	0.0567879	0.19316	0.64752	0.0204156	0.545686	0.923337	0.0339243	0.109227	-0.237139	0.0356831	0.0378362	0.771922	0.00868689	0.30214	0.95264	0.0160986	0.134751	-0.128072	0.12279	0.0879615	0.122688	0.172433	0.293358	0.472192	0.333267	0.0224677	0.0298786	0.693686	0.828902	0.829275	0.736449	0.0376623	0.0482801	0.107665	0.0991219	-0.065243	0.0771982	0.538555	0.537989	0.0390915	0.99979	0.879535	0.0623296	0.0908584	-0.601925	0.0492393	0.0130598	0.681726	0.00414144	0.274466	0.92631	0.00843202	0.154637	0.0482369	0.0982645	0.64763	0.430982	0.0415931	0.99987	0.806269	0.0660248	0.0889201	0.364669	-9.43338	-59.7997	0.129629	0.0559872	0.0308762	0.128733	0.241411	0.00352628	0.299163	0.657008	0.795016	0.018957	0.0270243	0.0015751	0.855786	0.999765	0.285398	0.687778	0.929344	0.961759	0.032893	0.0451082	0.00363321	0.112657	0.102156	0.179277	-0.253879	0.0436988	0.197023	0.731962	0.0242104	0.999172	0.949926	0.041248	0.105447	-0.518861	0.0673564	0.0165091	0.573599	0.00489486	0.607038	0.885284	0.010017	0.150233	0.12279	0.122688	0.293358	0.333267	0.0298786	0.828902	0.736449	0.0482801	0.0991219	-9.43338	0.0559872	0.241411	0.657008	0.0270243	0.999765	0.929344	0.0451082	0.102156	-59.7997	0.0308762	0.00352628	0.795016	0.0015751	0.285398	0.961759	0.00363321	0.179277	-0.498888	0.0408102	0.0187048	0.73633	0.00534622	0.252676	0.945042	0.010529	0.14789	-0.00531943	0.0554767	5.25774875782869e-06	0.608375	6.40630670461398e-06	2.34697963216871e-05	0.870373	1.41391341143734e-05	0.296891
ENSG00000219481	NBPF1	NBPF member 1 [Source:HGNC Symbol;Acc:HGNC:26088]	protein_coding	55672	0.00293601	0.302556	0.499302	0.198017	0.00311075	0.928107	0.612494	0.00674472	0.160285	0.00514539	0.309396	0.72204	0.189446	0.00355895	0.9999	0.617977	0.00786318	0.156837	-4.82468	0.57429	0.0514201	0.0698642	0.00237571	0.414164	0.320119	0.00539501	0.190099	-0.0094873	0.263883	1.73217826351876e-05	0.207628	1.19172313351902e-06	7.04313092647477e-05	0.59189	3.01825824905622e-06	0.328571	0.0155643	0.33776	0.251423	0.148089	0.0021859	0.920161	0.563485	0.00498136	0.169197	0.0161633	0.317157	0.979733	0.187052	0.00374605	0.999981	0.600402	0.00827392	0.155517	-0.00124785	0.304871	0.787601	0.203632	0.003638	0.943032	0.785752	0.007381	0.156272	0.135221	0.318897	0.597716	0.173411	0.00334526	0.999744	0.594941	0.00736914	0.158426	-0.114115	0.312553	0.696383	0.18328	0.00352187	0.955158	0.606927	0.00760124	0.157106	-0.0102877	0.244561	0.965882	0.340989	0.00440829	0.996603	0.797259	0.00934857	0.152997	0.0859486	0.328166	0.671752	0.163623	0.00348291	0.999906	0.591518	0.00771649	0.157392	-0.0529055	0.304743	0.807462	0.206307	0.00365759	0.991896	0.669547	0.0079786	0.156133	-0.140843	0.280496	0.533128	0.245624	0.0031984	0.996984	0.743337	0.00707213	0.159575	-0.238415	0.269432	0.291838	0.256105	0.00237793	0.987465	0.734664	0.00546204	0.167086	-0.619252	0.235631	0.0861393	0.315514	0.00110956	0.428808	0.764302	0.00267131	0.185847	-0.268648	0.263279	0.216388	0.267025	0.00169012	0.529312	0.716167	0.00385747	0.177526	-0.0295202	0.0106425	0.324922	0.328317	0.868358	0.96163	0.16594	0.174126	0.00313764	0.00317008	0.968638	0.993933	0.578703	0.592651	0.00685805	0.00695086	0.161853	0.161588	-0.0489066	0.315462	0.807139	0.184991	0.00309669	0.99979	0.62857	0.00695994	0.162192	-0.597164	0.284465	0.198075	0.224072	0.0016023	0.503254	0.662383	0.00366387	0.178852	0.223121	0.360803	0.260866	0.124906	0.00188579	0.99987	0.518344	0.00452703	0.17479	1.09545	-18.99	-71.3123	0.442656	0.255779	0.254269	0.0144131	0.211017	0.0695824	0.0564221	0.2831	0.274149	0.000255546	0.00166484	0.000806922	0.855786	0.999765	0.370724	0.346194	0.760178	0.734977	0.000748437	0.0040105	0.00200991	0.222381	0.177901	0.19558	0.159775	0.355081	0.668391	0.146379	0.00294356	0.999172	0.616108	0.0066591	0.163496	-0.339428	0.310307	0.41322	0.185162	0.0024109	0.774616	0.619636	0.00541522	0.168595	0.0106425	0.328317	0.96163	0.174126	0.00317008	0.993933	0.592651	0.00695086	0.161588	-18.99	0.255779	0.211017	0.2831	0.00166484	0.999765	0.760178	0.0040105	0.177901	-71.3123	0.254269	0.0695824	0.274149	0.000806922	0.370724	0.734977	0.00200991	0.19558	-0.548043	0.270799	0.175909	0.249037	0.0014895	0.467811	0.693997	0.00343195	0.180661	-0.0096798	0.255698	1.44836220649994e-05	0.221195	1.01995833158776e-06	5.83213161765778e-05	0.60547	2.58197506351319e-06	0.33141
ENSG00000164284	GRPEL2	GrpE like 2, mitochondrial [Source:HGNC Symbol;Acc:HGNC:21060]	protein_coding	134266	-0.0046836	0.0058022	0.0480418	0.963303	0.000277911	0.593996	0.992844	0.000791108	0.218129	-0.00807719	-0.00533988	0.309452	0.966851	0.00094521	0.9999	0.994454	0.00244542	0.189697	0.891314	-0.143701	0.508811	0.406259	0.000742214	0.785044	0.701463	0.00196395	0.221768	0.00324528	-0.000928836	0.0100616	0.994003	8.54916108110195e-05	0.020238	0.999001	0.000158096	0.244062	-0.00185755	-0.0219066	0.80455	0.864996	0.00142011	0.988396	0.969724	0.00340834	0.179856	-0.0332184	-0.0168777	0.924506	0.898055	0.00145139	0.999981	0.978348	0.00360053	0.179324	0.0052794	0.0379889	0.0360197	0.76667	0.000225226	0.309424	0.97533	0.000625557	0.222851	-0.0507205	-0.0197609	0.719543	0.877742	0.00138057	0.999744	0.972417	0.0033821	0.180546	-0.0870422	-0.0241301	0.588905	0.851166	0.00128966	0.930129	0.96472	0.00313721	0.182205	0.0538327	-0.0148263	0.685555	0.916554	0.00151708	0.96891	0.989231	0.00366473	0.180207	0.0255932	-0.0167232	0.818932	0.896957	0.00142535	0.999906	0.978405	0.00351373	0.179766	0.110542	0.00910419	0.354206	0.944825	0.00101724	0.988904	0.98993	0.00258737	0.187937	0.120557	0.0129107	0.332104	0.922146	0.000982639	0.996984	0.990635	0.00249997	0.188767	0.00110287	-0.0193792	0.992963	0.882492	0.00145679	0.999111	0.981197	0.00354361	0.179233	0.134118	-0.00166164	0.503254	0.989876	0.00120819	0.774656	0.998313	0.00287847	0.183788	0.12313	0.00722555	0.30743	0.956138	0.00109447	0.61802	0.990817	0.00262647	0.188221	-0.016528	0.116839	-0.021656	0.00918335	0.867039	0.339279	0.866915	0.944689	0.00167131	0.00115508	0.968381	0.840361	0.968918	0.987004	0.00394166	0.00285152	0.177804	0.186907	-0.0283893	-0.0271596	0.798213	0.836001	0.00164558	0.99979	0.969902	0.00399695	0.17819	0.527696	0.0149857	0.0385647	0.906057	0.000276118	0.300516	0.980633	0.000774352	0.220621	-0.115856	-0.0396209	0.292449	0.759693	0.00106429	0.99987	0.942071	0.00274563	0.188901	-0.710366	14.4089	29.5007	-0.0972573	0.0316211	0.00817316	0.00393541	0.0854918	0.177634	0.438483	0.808515	0.949713	4.75619570805911e-05	0.000486665	0.000789535	0.855786	0.999765	0.496144	0.786567	0.965891	0.991379	0.000165129	0.00134684	0.00197393	0.259172	0.207546	0.196102	-0.0941298	-0.0387148	0.648873	0.773672	0.0015512	0.999172	0.959394	0.00378672	0.179657	0.19442	-0.0125854	0.397733	0.922316	0.00125493	0.767439	0.985479	0.00304454	0.18488	0.116839	0.00918335	0.339279	0.944689	0.00115508	0.840361	0.987004	0.00285152	0.186907	14.4089	0.0316211	0.0854918	0.808515	0.000486665	0.999765	0.965891	0.00134684	0.207546	29.5007	0.00817316	0.177634	0.949713	0.000789535	0.496144	0.991379	0.00197393	0.196102	0.287154	0.00737172	0.201028	0.954723	0.000852738	0.494694	0.991511	0.00209742	0.194255	0.00333473	0.00202401	0.00892439	0.986921	7.78445031150964e-05	0.0180308	0.996597	0.000144198	0.246068
ENSG00000278535	DHRS11	dehydrogenase/reductase 11 [Source:HGNC Symbol;Acc:HGNC:28639]	protein_coding	79154	0.00287073	0.0123958	0.135785	0.904197	0.00165832	0.758777	0.977189	0.00385724	0.176052	-0.00214029	0.0317496	0.739661	0.761187	0.00395388	0.9999	0.945452	0.00863125	0.154122	0.407554	0.0465182	0.711218	0.741553	0.00210301	0.890486	0.894161	0.00486918	0.193519	0.00432794	0.0528775	1.00626172109176e-05	0.566657	8.29537012342948e-07	4.34904058351375e-05	0.850724	2.15903766309824e-06	0.335156	-0.00797862	0.018088	0.186116	0.860657	0.00202085	0.900262	0.968659	0.00464569	0.171156	-0.089092	0.035287	0.753089	0.740232	0.00397234	0.999981	0.933687	0.00870936	0.154002	-0.000942989	0.0176819	0.647345	0.867725	0.00379827	0.891781	0.98734	0.00766506	0.15516	0.0302182	0.0280616	0.791267	0.787028	0.00401921	0.999744	0.949985	0.00865581	0.153698	-0.0596095	0.0248712	0.647061	0.810975	0.00379771	0.943384	0.956645	0.00813331	0.155164	-0.0924721	0.0780372	0.379511	0.485745	0.00238791	0.898975	0.866235	0.00545823	0.168838	0.0293167	0.0312717	0.745536	0.764409	0.00396208	0.999906	0.947644	0.00864371	0.154068	0.0348634	0.0370241	0.71829	0.728918	0.00392236	0.989093	0.9462	0.00847441	0.154329	0.041552	0.0391768	0.679854	0.715057	0.0038589	0.996984	0.952225	0.00831229	0.154751	0.151836	0.0592081	0.130241	0.571198	0.00161442	0.987465	0.90515	0.00387693	0.176713	0.22581	0.0581818	0.161172	0.579291	0.0018487	0.513969	0.901265	0.00418633	0.173368	0.105533	0.0531438	0.279356	0.617024	0.00276256	0.59364	0.909057	0.00591822	0.165124	0.0705412	-0.0588287	0.030162	0.0133326	0.375951	0.552706	0.77194	0.901262	0.00323596	0.00385791	0.785811	0.901573	0.945933	0.976751	0.00704631	0.00825885	0.161057	0.156492	0.0917689	0.0475943	0.305485	0.651999	0.00290203	0.99979	0.920173	0.00657302	0.163861	0.252401	0.0460468	0.22533	0.659828	0.00244221	0.532811	0.919113	0.00532014	0.168267	-0.024792	0.0247679	0.781337	0.814312	0.00431413	0.99987	0.956845	0.0093422	0.153565	-0.138454	9.50741	30.6425	0.0138838	0.0636118	0.0593107	0.497861	0.162042	0.0823122	0.896277	0.549646	0.569049	0.00369362	0.00199919	0.00128443	0.924467	0.999765	0.388543	0.970186	0.897335	0.898577	0.00794967	0.00470907	0.00303163	0.157627	0.173325	0.18431	0.065264	0.0407535	0.696405	0.708401	0.00418465	0.999172	0.94511	0.00903735	0.154365	0.0521179	0.0310251	0.779731	0.767306	0.0043121	0.93165	0.953747	0.00897866	0.153577	-0.0588287	0.0133326	0.552706	0.901262	0.00385791	0.901573	0.976751	0.00825885	0.156492	9.50741	0.0636118	0.162042	0.549646	0.00199919	0.999765	0.897335	0.00470907	0.173325	30.6425	0.0593107	0.0823122	0.569049	0.00128443	0.388543	0.898577	0.00303163	0.18431	0.203334	0.0489959	0.263636	0.641904	0.00267403	0.556423	0.917356	0.00576119	0.165956	0.00438165	0.0563901	9.97372456235754e-06	0.541385	8.23134861356486e-07	4.16860814070733e-05	0.837391	2.11721398508877e-06	0.335296
ENSG00000204442	NALF1	NALCN channel auxiliary factor 1 [Source:HGNC Symbol;Acc:HGNC:33877]	protein_coding	728215	0.00378883	-0.0544781	0.264225	0.764944	2.70692311037099e-05	0.846937	0.943945	9.85826049962871e-05	0.268164	-0.00260956	-0.0293147	0.817764	0.8732	4.59001788103046e-05	0.9999	0.972989	0.000162467	0.257234	-1.13573	0.0134413	0.570944	0.958214	0.000299206	0.820474	0.981277	0.000885404	0.245146	-0.00894467	-0.0854022	9.84418182725488e-08	0.57797	9.41471470957233e-11	7.1414939713342e-07	0.855859	5.08785855187953e-10	0.47769	0.000421112	-0.0334023	0.968508	0.855272	4.69555654102917e-05	0.997234	0.968401	0.000161448	0.256758	0.0535202	-0.0383198	0.914423	0.837783	4.67491422387659e-05	0.999981	0.961759	0.000166495	0.256851	0.00480634	0.0185103	0.182624	0.920226	2.13925371774344e-05	0.598392	0.994751	7.5593262315506e-05	0.272963	0.224662	-0.0332382	0.261263	0.854482	2.68828639859575e-05	0.999744	0.966429	0.000100076	0.268305	0.166836	-0.0252526	0.465616	0.889906	3.71428998681824e-05	0.907318	0.97594	0.000132419	0.261643	-0.140004	-0.0985012	0.457425	0.623102	4.03471387618191e-05	0.922267	0.917842	0.000144114	0.262636	-0.0446589	-0.0389544	0.778571	0.831836	4.53772900928542e-05	0.999906	0.962974	0.00016114	0.257474	-0.393989	-0.136251	0.0183651	0.453664	3.91728093098044e-06	0.988904	0.851703	1.73817332160331e-05	0.306353	-0.229613	-0.0958554	0.192487	0.608142	2.21444707808112e-05	0.996984	0.924416	8.36944339810276e-05	0.272261	-0.0174995	-0.0375242	0.921535	0.840347	4.6787213475384e-05	0.997713	0.974895	0.000163886	0.256834	-0.382664	-0.0851228	0.17701	0.644708	2.09553308210613e-05	0.52713	0.923337	7.60105671309276e-05	0.273382	-0.374301	-0.120624	0.0273141	0.509124	6.30676256622571e-06	0.282702	0.870437	2.61339378516017e-05	0.300211	-0.13333	-0.0137062	-0.0366681	-0.0374559	0.341149	0.937378	0.841064	0.84325	3.70367799153267e-05	5.51004580867158e-05	0.768803	0.989151	0.96382	0.961403	0.000131911	0.00018946	0.264429	0.256056	-0.0263992	-0.0393181	0.867308	0.833209	5.4575358668284e-05	0.99979	0.969113	0.000190264	0.256259	-0.7445	-0.0850869	0.0402631	0.638037	8.50160676603835e-06	0.30389	0.909809	3.40358726908205e-05	0.294342	0.022369	-0.0303434	0.88678	0.870074	5.4759384608163e-05	0.99987	0.971022	0.000192518	0.256187	0.575945	-11.0845	-23.5265	0.0276969	-0.0745978	-0.0573914	0.106492	0.355633	0.451647	0.880858	0.691784	0.757519	1.74080952814827e-05	3.7912938044224e-05	4.30357032086849e-05	0.855786	0.999765	0.723121	0.965707	0.939201	0.954111	6.73220874398753e-05	0.000136876	0.000146715	0.279985	0.26394	0.261281	0.0488204	-0.0248519	0.868242	0.896859	5.4584852282802e-05	0.999172	0.984645	0.000190488	0.256255	-0.375804	-0.0507434	0.249674	0.781506	3.07635341561458e-05	0.683672	0.957034	0.000111026	0.268296	-0.0137062	-0.0374559	0.937378	0.84325	5.51004580867158e-05	0.989151	0.961403	0.00018946	0.256056	-11.0845	-0.0745978	0.355633	0.691784	3.7912938044224e-05	0.999765	0.939201	0.000136876	0.26394	-23.5265	-0.0573914	0.451647	0.757519	4.30357032086849e-05	0.723121	0.954111	0.000146715	0.261281	-0.547804	-0.0885953	0.08514	0.628891	1.48343369862732e-05	0.353857	0.913007	5.59541724685281e-05	0.283224	-0.0090787	-0.0928111	8.87880214626251e-08	0.545205	8.56115151196016e-11	6.17214692466213e-07	0.839318	4.47208933863528e-10	0.478984
ENSG00000168038	ULK4	unc-51 like kinase 4 [Source:HGNC Symbol;Acc:HGNC:15784]	protein_coding	54986	0.000588739	-0.0946559	0.833557	0.531091	0.197031	0.982101	0.853917	0.24234	0.0345727	0.0104404	-0.109902	0.260555	0.464288	0.133492	0.9999	0.830967	0.17882	0.0491127	2.6859	-0.292534	0.0733529	0.12682	0.0524538	0.441603	0.420656	0.077682	0.0924371	0.00591797	-0.0574029	3.36463963302307e-05	0.671365	0.000257463	0.000128073	0.895489	0.000439259	0.219851	-0.015829	-0.111066	0.068314	0.452345	0.06622	0.829581	0.824751	0.0960924	0.0731047	0.267978	-0.113473	0.512442	0.460604	0.174717	0.999981	0.821651	0.226377	0.0391778	0.00219552	-0.0675102	0.460909	0.659606	0.168498	0.810735	0.963429	0.211128	0.0405448	0.0598615	-0.0912793	0.716856	0.54355	0.191769	0.999744	0.867636	0.241917	0.0356199	-0.296606	-0.106878	0.112544	0.47151	0.0876489	0.83146	0.829988	0.121187	0.0637904	0.0937688	-0.00357959	0.542521	0.982561	0.246175	0.940739	0.997621	0.29979	0.0260311	-0.0290009	-0.0947288	0.824326	0.530633	0.196719	0.999906	0.863687	0.249068	0.034634	-0.0662601	-0.108671	0.635284	0.482	0.186271	0.988904	0.861969	0.235324	0.0367385	-0.0418261	-0.102743	0.773963	0.508514	0.194708	0.996984	0.891848	0.244187	0.0350321	0.0122663	-0.0889383	0.9331	0.561929	0.199302	0.997713	0.902588	0.249034	0.0341275	-0.209583	-0.119503	0.370175	0.434708	0.155113	0.685463	0.839946	0.194955	0.0436313	0.104737	-0.0703927	0.457188	0.647042	0.197625	0.730417	0.918189	0.237589	0.0348782	0.117583	-0.266888	-0.0922059	-0.16432	0.305427	0.0590526	0.538392	0.280718	0.169113	0.07297	0.754368	0.767043	0.86301	0.698002	0.211936	0.103724	0.0408997	0.0707465	0.00696665	-0.0932304	0.957094	0.542774	0.233629	0.99979	0.881781	0.285884	0.0281798	-0.104195	-0.101833	0.729474	0.503401	0.225576	0.883535	0.855034	0.266409	0.0296053	0.0157069	-0.0921833	0.902902	0.544711	0.232791	0.99987	0.864625	0.287087	0.0283263	0.0488207	-6.20539	16.376	-0.0894462	-0.117461	-0.0782994	0.868454	0.528607	0.52282	0.561516	0.448119	0.607795	0.231917	0.207326	0.206611	0.985442	0.999765	0.770208	0.855264	0.853913	0.909704	0.282146	0.258955	0.248713	0.0284797	0.0329862	0.0331231	0.26122	-0.0463663	0.276991	0.766304	0.162188	0.999172	0.957326	0.20996	0.0424841	-0.0507656	-0.0969439	0.8501	0.521707	0.231341	0.954568	0.865114	0.277695	0.0285809	-0.266888	-0.16432	0.0590526	0.280718	0.07297	0.767043	0.698002	0.103724	0.0707465	-6.20539	-0.117461	0.528607	0.448119	0.207326	0.999765	0.853913	0.258955	0.0329862	16.376	-0.0782994	0.52282	0.607795	0.206611	0.770208	0.909704	0.248713	0.0331231	-0.137112	-0.108361	0.602079	0.478562	0.215406	0.813644	0.853868	0.255398	0.0314622	0.00598709	-0.0526278	3.387717092487e-05	0.69743	0.000258907	0.000125821	0.90528	0.000440856	0.219726
ENSG00000164626	KCNK5	potassium two pore domain channel subfamily K member 5 [Source:HGNC Symbol;Acc:HGNC:6280]	protein_coding	8645	0.00367326	0.430039	0.574624	0.224349	0.021577	0.941797	0.640484	0.0360733	0.107616	0.00851612	0.434925	0.695676	0.220033	0.0229444	0.9999	0.651432	0.0394921	0.105819	-3.45472	0.866937	0.324535	0.056044	0.0100275	0.670933	0.289846	0.0187586	0.1476	0.0133239	0.526648	6.97405883799338e-05	0.101449	3.32717925362711e-05	0.000244321	0.439114	6.57098163749081e-05	0.263921	-0.0146057	0.431878	0.475727	0.220704	0.020044	0.95372	0.65316	0.0343239	0.10976	0.0455829	0.446222	0.96204	0.217207	0.0242901	0.999981	0.632941	0.0417946	0.104143	-0.0250181	0.177035	0.000180268	0.59126	7.32735781016714e-05	0.01853	0.944201	0.000228702	0.247359	-0.346687	0.448908	0.367987	0.201203	0.0178591	0.999744	0.629123	0.0316262	0.113091	-0.681082	0.414567	0.119214	0.233828	0.00952178	0.83146	0.663488	0.0179366	0.13073	0.0711914	0.530933	0.844474	0.171914	0.0237309	0.983759	0.651025	0.0401745	0.106042	-0.0683066	0.442272	0.823046	0.212164	0.023856	0.999906	0.648016	0.0409528	0.104674	0.160349	0.491613	0.623456	0.175452	0.0221915	0.988904	0.638802	0.0379326	0.106796	0.0340031	0.459138	0.920472	0.208161	0.0242196	0.997493	0.709482	0.0408655	0.104228	-0.00926076	0.448061	0.978375	0.213143	0.0243042	0.99855	0.69449	0.0409916	0.104126	0.619913	0.532908	0.256194	0.137012	0.0148517	0.598934	0.575731	0.0257977	0.11835	0.247534	0.512833	0.453067	0.156659	0.0213836	0.728142	0.596664	0.0349907	0.109125	0.267342	-0.301791	0.461059	0.376702	0.319847	0.366166	0.191004	0.299218	0.0181696	0.0194128	0.759337	0.849993	0.609944	0.713311	0.0313463	0.0333473	0.113893	0.111963	0.0290315	0.461448	0.923734	0.200128	0.0263649	0.99979	0.647871	0.0443988	0.102898	0.0546756	0.459227	0.938259	0.199587	0.0263963	0.977148	0.63718	0.0419313	0.102862	0.234497	0.492528	0.435891	0.167496	0.0210278	0.99987	0.577233	0.0367712	0.10962	1.22148	21.6685	61.3661	0.586058	0.535066	0.516796	0.0739313	0.346718	0.305591	0.100041	0.14087	0.148758	0.00768184	0.0189088	0.0177558	0.855786	0.999765	0.613381	0.446388	0.6061	0.599924	0.0150186	0.0331578	0.0299665	0.138119	0.112732	0.114562	0.303964	0.511669	0.590144	0.166163	0.0237146	0.999172	0.642718	0.0405494	0.106063	-0.127452	0.449747	0.839446	0.206047	0.0260506	0.951568	0.644859	0.0426007	0.103258	-0.301791	0.376702	0.366166	0.299218	0.0194128	0.849993	0.713311	0.0333473	0.111963	21.6685	0.535066	0.346718	0.14087	0.0189088	0.999765	0.6061	0.0331578	0.112732	61.3661	0.516796	0.305591	0.148758	0.0177558	0.613381	0.599924	0.0299665	0.114562	0.241981	0.479636	0.694486	0.182557	0.0249629	0.866847	0.625996	0.0398725	0.104534	0.0136455	0.538475	5.58063289492182e-05	0.0934405	2.75963395080395e-05	0.000196631	0.422085	5.48919158512687e-05	0.267769
ENSG00000196458	ZNF605	zinc finger protein 605 [Source:HGNC Symbol;Acc:HGNC:28068]	protein_coding	100289635	-0.0048302	0.0659263	0.254596	0.772072	0.0584175	0.844794	0.945214	0.0850906	0.0771668	-0.000500875	0.0406074	0.97177	0.859615	0.091901	0.9999	0.969356	0.129695	0.0621824	-0.552497	0.062555	0.825414	0.845463	0.145274	0.938332	0.940389	0.18581	0.053013	-0.0119497	-0.0290502	7.37556191743267e-09	0.875722	5.90899242736882e-08	7.53712874528999e-08	0.968409	1.88273348306027e-07	0.380849	-0.00193259	0.0373293	0.884705	0.870396	0.0912812	0.992033	0.970497	0.126672	0.0624127	-0.229823	0.0585994	0.7118	0.802021	0.0877367	0.999981	0.952294	0.125581	0.0637565	-0.00028783	0.0365827	0.949351	0.875512	0.0918135	0.988303	0.988969	0.124456	0.0622148	0.181547	0.0402768	0.468537	0.859471	0.0766913	0.999744	0.968322	0.110524	0.068269	0.441045	0.0626459	0.120505	0.781018	0.0390565	0.83146	0.9485	0.0605205	0.0898358	0.0440914	-0.0207747	0.851319	0.933895	0.100507	0.985543	0.990701	0.13899	0.0598216	0.0263244	0.042688	0.894495	0.852316	0.0913887	0.999906	0.966892	0.129436	0.0623726	-0.233428	-0.0209037	0.269922	0.92852	0.0601213	0.988904	0.988339	0.0891785	0.0762406	-0.189097	-0.0112809	0.391784	0.961684	0.0713175	0.996984	0.996133	0.10341	0.0706729	-0.149732	0.00891679	0.499406	0.969352	0.07856	0.987465	0.994886	0.112099	0.0674674	-0.888591	-0.0791673	0.0109247	0.723803	0.00824037	0.323684	0.944294	0.0155087	0.134671	-0.496463	-0.0768907	0.0188605	0.73489	0.0124486	0.270586	0.942023	0.0219181	0.124725	-0.37129	0.369456	0.0303989	0.13459	0.031798	0.0870628	0.89163	0.562687	0.0176688	0.0333352	0.651655	0.778881	0.976338	0.865562	0.0305914	0.0529889	0.114705	0.0957818	-0.267679	-0.0169863	0.172525	0.941257	0.0492676	0.99979	0.988978	0.0758238	0.0835648	-1.17289	-0.0425069	0.00911138	0.848242	0.00749978	0.273061	0.969617	0.0141597	0.138773	0.0168523	0.0408298	0.931568	0.860148	0.0945368	0.99987	0.967678	0.133215	0.0619484	0.347188	-11.2181	-83.4934	0.0752851	-0.00304363	-0.045278	0.438858	0.454613	0.0302865	0.747458	0.989682	0.84135	0.0770877	0.0781718	0.0171104	0.910321	0.999765	0.305894	0.928202	0.99888	0.968767	0.109652	0.112515	0.0290256	0.0689063	0.068436	0.115635	-0.305446	-0.0183105	0.405022	0.938793	0.0745995	0.999172	0.993337	0.108094	0.0700077	-0.916278	-0.00295264	0.0229535	0.989436	0.0142212	0.607038	0.998592	0.0253718	0.120948	0.369456	0.13459	0.0870628	0.562687	0.0333352	0.778881	0.865562	0.0529889	0.0957818	-11.2181	-0.00304363	0.454613	0.989682	0.0781718	0.999765	0.99888	0.112515	0.068436	-83.4934	-0.045278	0.0302865	0.84135	0.0171104	0.305894	0.968767	0.0290256	0.115635	-1.13186	-0.0748879	0.00377598	0.734964	0.00396152	0.238905	0.944607	0.00811015	0.1558	-0.0125089	-0.041414	1.62000685739872e-09	0.820464	1.49542591737135e-08	1.84285744532738e-08	0.949896	5.17410234157948e-08	0.403126
ENSG00000134815	DHX34	DExH-box helicase 34 [Source:HGNC Symbol;Acc:HGNC:16719]	protein_coding	9704	0.00179586	0.070801	0.360606	0.50305	0.000340005	0.89364	0.838987	0.000947516	0.213557	-0.000878349	0.0820949	0.89329	0.44037	0.000482344	0.9999	0.817546	0.00134544	0.205527	0.479317	0.0486929	0.673391	0.738205	0.00258234	0.87315	0.892747	0.00580281	0.187745	-0.00264438	0.0653245	0.0106961	0.520642	2.84748556033774e-05	0.0213594	0.826131	5.69223525830006e-05	0.267126	0.025019	0.111529	1.77380839415128e-05	0.239532	1.28321005607771e-07	0.0307549	0.67158	7.52281443413717e-07	0.367842	0.304789	0.0555094	0.288122	0.60571	0.000299866	0.999981	0.882521	0.000884089	0.21641	-0.00046087	0.0755157	0.825973	0.485076	0.000476143	0.954911	0.917903	0.00121763	0.205827	0.197416	0.081146	0.0860694	0.434654	0.000136613	0.999744	0.813739	0.00043197	0.233908	-0.0805721	0.0763558	0.542381	0.470208	0.000414846	0.919152	0.829314	0.00115314	0.209005	-0.135831	0.0446192	0.211521	0.698651	0.000335675	0.839591	0.940892	0.000959877	0.216154	-0.0786097	0.0716885	0.390955	0.497857	0.000354871	0.999906	0.849499	0.00102335	0.212582	-0.0844839	0.0586012	0.388813	0.588173	0.000353857	0.988904	0.904139	0.00100799	0.212647	-0.115944	0.0492709	0.255577	0.649246	0.000279424	0.996984	0.935578	0.000816071	0.218007	-0.179857	0.0435396	0.0770345	0.680294	0.00012632	0.987465	0.938505	0.000400397	0.235619	-0.344422	0.0344612	0.0340696	0.742592	6.95537605318658e-05	0.352232	0.94728	0.000225235	0.248468	-0.192888	0.0356124	0.0498662	0.737365	0.000106889	0.324052	0.942912	0.000332526	0.241781	-0.104116	0.0462615	0.0781367	0.0923885	0.19744	0.646226	0.458378	0.399221	0.000275682	0.000513127	0.701657	0.926551	0.823413	0.782391	0.000798641	0.00139521	0.220657	0.206307	-0.140104	0.0514478	0.122281	0.628737	0.000201463	0.99979	0.913987	0.000616871	0.227747	-0.416633	0.051658	0.0472767	0.621875	0.000102789	0.314051	0.90601	0.000319245	0.242635	-0.113363	0.0623981	0.209737	0.55723	0.00028632	0.99987	0.870911	0.000849078	0.219794	-0.160671	1.93843	-15.4027	0.063137	0.0874357	0.0649211	0.438893	0.780434	0.393744	0.559871	0.424484	0.545685	0.000434756	0.000543019	0.000411577	0.910321	0.999765	0.67953	0.853696	0.84287	0.890282	0.00120302	0.00148074	0.00110565	0.210176	0.204978	0.211448	-0.328149	0.0196402	0.0509533	0.855998	0.000108589	0.999172	0.97622	0.000354234	0.241436	-0.306602	0.0665557	0.102801	0.526111	0.000178945	0.609975	0.866166	0.00053921	0.230401	0.0462615	0.0923885	0.646226	0.399221	0.000513127	0.926551	0.782391	0.00139521	0.206307	1.93843	0.0874357	0.780434	0.424484	0.000543019	0.999765	0.84287	0.00148074	0.204978	-15.4027	0.0649211	0.393744	0.545685	0.000411577	0.67953	0.890282	0.00110565	0.211448	-0.398366	0.0405247	0.0294241	0.6989	7.21867974567158e-05	0.272015	0.933272	0.000231599	0.250284	-0.0029589	0.0613512	0.00457796	0.542658	1.44502374278796e-05	0.00994353	0.837826	3.01223965458834e-05	0.280868
ENSG00000135972	MRPS9	mitochondrial ribosomal protein S9 [Source:HGNC Symbol;Acc:HGNC:14501]	protein_coding	64965	0.000732692	-0.0333258	0.685798	0.73269	1.04290767206767e-18	0.959002	0.931641	2.8107172312228e-17	0.673541	0.00153744	-0.0320665	0.798533	0.742787	1.09451171247843e-18	0.9999	0.939483	2.99243241653432e-17	0.673141	-1.3985	0.0741738	0.14171	0.540454	8.43700675113869e-18	0.514738	0.788908	2.52576061099556e-16	0.707622	-0.00228412	-0.0424966	0.0168259	0.651093	6.84050194462811e-20	0.0318805	0.888348	1.72096110592421e-18	0.695292	0.00533947	-0.0227382	0.345296	0.814425	7.3020372553568e-19	0.930635	0.958044	1.98856265883447e-17	0.676476	0.0110715	-0.0302604	0.966663	0.761207	1.12906286663226e-18	0.999981	0.941016	3.09095815830932e-17	0.672884	-0.00211211	-0.0523928	0.271695	0.595673	6.24918271457518e-19	0.684869	0.944632	1.74056888299131e-17	0.67775	0.0597916	-0.0291685	0.575153	0.763588	9.6874881655624e-19	0.999744	0.944409	2.6278732564888e-17	0.674151	-0.0109459	-0.0299199	0.928402	0.75863	1.12556646724425e-18	0.989972	0.9447	3.02956480174435e-17	0.67291	0.130716	-0.0285215	0.189666	0.787044	6.73854804271885e-19	0.833689	0.959064	1.91533101880886e-17	0.681562	-0.0104375	-0.0305267	0.901687	0.754515	1.12160877968526e-18	0.999906	0.945175	3.02282283291859e-17	0.672939	0.135488	0.00583817	0.131215	0.952753	3.69730145521581e-19	0.988904	0.99173	1.05667656699478e-17	0.682004	0.0842404	-0.00662952	0.37	0.947095	7.62031836470575e-19	0.996984	0.994193	2.07524010335167e-17	0.676126	-0.0154101	-0.0325215	0.870448	0.742743	1.11539222303052e-18	0.99488	0.953214	2.99443233449974e-17	0.672985	-0.0508536	-0.036155	0.737227	0.71553	1.06935860905863e-18	0.897204	0.942571	2.82707436087342e-17	0.673334	0.0460203	-0.0182097	0.615002	0.855359	1.74309572769263e-18	0.825879	0.97297	4.56186788809722e-17	0.673703	-0.00562705	0.0961468	-0.0289928	-0.00378187	0.93995	0.298385	0.766897	0.969844	1.96767822788493e-18	1.16130581163801e-18	0.987183	0.831229	0.944365	0.993241	5.16261200622621e-17	3.20452635503188e-17	0.672687	0.677086	0.0182512	-0.0251146	0.828029	0.800294	1.92805062900035e-18	0.99979	0.962981	5.13636637477353e-17	0.672858	-0.00390467	-0.0291436	0.984072	0.767821	1.97277288236215e-18	0.994444	0.949969	5.16295755854426e-17	0.672665	0.0348117	-0.0233731	0.676769	0.812554	1.81206148144648e-18	0.99987	0.956253	4.90908218528327e-17	0.673378	0.0586068	-4.24983	-21.2741	-0.0226092	-0.0444868	-0.0501366	0.759261	0.505969	0.199057	0.820851	0.657494	0.609777	1.88440255777886e-18	1.58853139732929e-18	8.79036882352564e-19	0.968855	0.999765	0.517084	0.951177	0.929355	0.91065	5.05895220866411e-17	4.32039009840956e-17	2.40964971992456e-17	0.67305	0.67448	0.679384	-0.147049	-0.0560644	0.346101	0.580669	1.27699817784528e-18	0.999172	0.906668	3.51444763072074e-17	0.676298	-0.0280555	-0.0301341	0.872135	0.758694	1.94826764489123e-18	0.960571	0.95073	5.13759906458896e-17	0.67277	0.0961468	-0.00378187	0.298385	0.969844	1.16130581163801e-18	0.831229	0.993241	3.20452635503188e-17	0.677086	-4.24983	-0.0444868	0.505969	0.657494	1.58853139732929e-18	0.999765	0.929355	4.32039009840956e-17	0.67448	-21.2741	-0.0501366	0.199057	0.609777	8.79036882352564e-19	0.517084	0.91065	2.40964971992456e-17	0.679384	-0.0548258	-0.0343512	0.748119	0.729179	1.87592027028916e-18	0.891749	0.942316	4.93431063762784e-17	0.673088	-0.00184012	-0.0412866	0.0586998	0.664745	1.95752576796069e-19	0.0946238	0.891556	4.49539526801215e-18	0.687081
ENSG00000115042	FAHD2A	fumarylacetoacetate hydrolase domain containing 2A [Source:HGNC Symbol;Acc:HGNC:24252]	protein_coding	51011	-0.00421009	0.17129	0.0313833	0.102046	0.000407648	0.529522	0.474193	0.00111204	0.209407	-0.00694559	0.160718	0.290811	0.133196	0.00179386	0.9999	0.545135	0.00431529	0.174113	-1.02917	0.29594	0.343242	0.0357302	0.0017086	0.682025	0.234894	0.00406461	0.199288	0.00278598	0.164484	0.00749296	0.10941	0.000137536	0.0155821	0.453793	0.000245272	0.23376	0.00122467	0.149967	0.843727	0.162168	0.00279695	0.989231	0.583245	0.00618486	0.16299	-0.135586	0.159587	0.640024	0.145344	0.00259793	0.999981	0.546642	0.00600116	0.164858	-0.00664111	0.0760003	0.00116388	0.456767	3.09551329617142e-05	0.0519648	0.911389	0.000105014	0.265409	0.106165	0.148775	0.362743	0.162366	0.00202066	0.999744	0.578542	0.00473497	0.171158	-0.143391	0.140998	0.280728	0.185207	0.00175871	0.86454	0.608968	0.0041356	0.174602	-0.0407858	0.165499	0.710257	0.159271	0.00253946	0.971773	0.638451	0.0057462	0.167273	0.084434	0.157962	0.360298	0.140101	0.00201358	0.999906	0.560838	0.00477079	0.171246	0.130688	0.182393	0.184436	0.0948707	0.00137129	0.988904	0.512985	0.00336649	0.18071	0.108419	0.177694	0.291641	0.106529	0.00179671	0.996984	0.572872	0.00425186	0.174074	0.0739813	0.163672	0.473986	0.132894	0.00230194	0.987465	0.595248	0.0053045	0.167902	0.206136	0.176031	0.212231	0.104778	0.00149388	0.564661	0.520167	0.00346778	0.178618	0.182263	0.192113	0.065909	0.0758008	0.000768397	0.347517	0.461504	0.00191786	0.196751	0.107719	-0.0420981	0.152127	0.138886	0.18494	0.678078	0.153016	0.2092	0.00151947	0.00292509	0.693686	0.936482	0.558589	0.634584	0.00362214	0.00647166	0.180168	0.163658	0.0927273	0.168979	0.311485	0.120158	0.0020598	0.99979	0.535494	0.00487391	0.172574	0.215881	0.164722	0.311374	0.127356	0.0020594	0.61233	0.538215	0.00457435	0.172579	0.0621191	0.159691	0.496055	0.14047	0.00259578	0.99987	0.541226	0.0059849	0.166714	-0.0524138	-0.399018	3.4783	0.144269	0.148407	0.153349	0.80217	0.954534	0.84853	0.188896	0.179685	0.159959	0.00305925	0.00313465	0.00309233	0.97626	0.999765	0.940063	0.574165	0.655193	0.616627	0.00674624	0.00697866	0.00654984	0.162505	0.161878	0.162228	0.0795832	0.164588	0.641792	0.142158	0.0028727	0.999172	0.609409	0.00651934	0.164122	0.0614484	0.152631	0.74718	0.157156	0.00300816	0.919814	0.581765	0.00657229	0.162938	-0.0420981	0.138886	0.678078	0.2092	0.00292509	0.936482	0.634584	0.00647166	0.163658	-0.399018	0.148407	0.954534	0.179685	0.00313465	0.999765	0.655193	0.00697866	0.161878	3.4783	0.153349	0.84853	0.159959	0.00309233	0.940063	0.616627	0.00654984	0.162228	0.190801	0.168931	0.305484	0.12004	0.002038	0.595203	0.533095	0.00452536	0.172842	0.00244722	0.164324	0.0209944	0.113922	0.000302577	0.0385125	0.459023	0.000510411	0.216207
ENSG00000196275	GTF2IRD2	GTF2I repeat domain containing 2 [Source:HGNC Symbol;Acc:HGNC:30775]	protein_coding	84163	0.00181489	-0.302362	0.489615	0.0348653	1.71481441355276e-07	0.925636	0.298763	9.76421146370519e-07	0.362895	0.0115166	-0.312857	0.185544	0.0280883	9.50866670841256e-08	0.9999	0.284659	5.84280329401157e-07	0.372908	0.630133	-0.371486	0.66939	0.0524785	4.06120866788204e-07	0.870839	0.281047	2.41836026170446e-06	0.389138	0.00457705	-0.266174	0.000791302	0.0459535	1.11210297091057e-09	0.002114	0.312148	4.87124513952952e-09	0.442767	-0.00259872	-0.295734	0.752303	0.0389072	2.04136089079553e-07	0.98239	0.329408	1.15195429058562e-06	0.359898	0.25933	-0.313816	0.499521	0.0318346	1.73185346454767e-07	0.999981	0.288606	1.01387009519918e-06	0.362725	-0.000182766	-0.29451	0.94796	0.043869	2.13311736350914e-07	0.988207	0.517426	1.16487243740607e-06	0.35914	-0.212222	-0.293164	0.168518	0.0379579	8.89745307138639e-08	0.999744	0.321033	5.4479225604257e-07	0.374024	-0.0394356	-0.294566	0.823527	0.0396309	2.08885454558542e-07	0.975277	0.332903	1.1897264625089e-06	0.359501	0.183221	-0.249486	0.20707	0.107766	1.50857229430188e-07	0.837561	0.566817	8.81172239057968e-07	0.368594	-0.0120962	-0.293879	0.92145	0.0406488	2.12775063417997e-07	0.999906	0.345071	1.21822339408536e-06	0.359183	0.269981	-0.222396	0.0370816	0.118093	2.84961933478324e-08	0.988904	0.556141	1.88040532443705e-07	0.392792	0.26824	-0.220166	0.0471014	0.124433	3.4409282101194e-08	0.996984	0.601645	2.24778500281771e-07	0.38973	0.154605	-0.260707	0.257881	0.0705115	1.1833426261591e-07	0.987465	0.48087	7.07356629119336e-07	0.369216	0.568523	-0.21645	0.0083174	0.119472	8.39075292699408e-09	0.323684	0.546327	5.89392320725992e-08	0.412214	0.260619	-0.230469	0.0469793	0.106363	4.31755982407238e-08	0.318699	0.51987	2.72628678906373e-07	0.389662	0.118494	0.0976172	-0.288389	-0.265391	0.2723	0.467456	0.0431224	0.0712349	1.53878395699792e-07	2.10355396013491e-07	0.738077	0.87953	0.334934	0.414698	9.01095947348684e-07	1.20668717106608e-06	0.368253	0.362849	0.162425	-0.257402	0.180204	0.0735474	1.17089355370941e-07	0.99979	0.44574	7.11703513832254e-07	0.37293	0.656537	-0.24571	0.0185391	0.0783915	2.05015916027959e-08	0.279826	0.448306	1.36497956764087e-07	0.401809	-0.00611706	-0.291835	0.959744	0.0440643	2.68005943434325e-07	0.99987	0.339934	1.52353324018977e-06	0.358624	-0.125667	0.976537	16.7724	-0.304303	-0.287281	-0.274105	0.65042	0.916198	0.486755	0.038016	0.0516081	0.0587771	2.4409411453637e-07	2.66955610795492e-07	2.14697263241567e-07	0.955951	0.999765	0.747762	0.287309	0.42274	0.425064	1.37445795589816e-06	1.50481669959659e-06	1.1855072343429e-06	0.360258	0.358693	0.362494	0.222718	-0.249687	0.325091	0.0922807	1.71664380637659e-07	0.999172	0.531497	1.01065339658946e-06	0.366369	0.476395	-0.269489	0.0567071	0.0554017	4.99852855353832e-08	0.607038	0.388802	3.17361565715344e-07	0.387239	0.0976172	-0.265391	0.467456	0.0712349	2.10355396013491e-07	0.87953	0.414698	1.20668717106608e-06	0.362849	0.976537	-0.287281	0.916198	0.0516081	2.66955610795492e-07	0.999765	0.42274	1.50481669959659e-06	0.358693	16.7724	-0.274105	0.486755	0.0587771	2.14697263241567e-07	0.747762	0.425064	1.1855072343429e-06	0.362494	0.65617	-0.225327	0.00672406	0.104021	8.83241662698796e-09	0.238905	0.506515	6.2569717514849e-08	0.415205	0.00501818	-0.259966	0.000253167	0.0482991	4.06856359057687e-10	0.000748633	0.31973	1.86742850354164e-09	0.457296
ENSG00000171311	EXOSC1	exosome component 1 [Source:HGNC Symbol;Acc:HGNC:17286]	protein_coding	51013	0.000358435	-0.00836148	0.838709	0.929774	1.98608217790873e-07	0.982561	0.986137	1.11833358034016e-06	0.360371	-0.0022494	-0.00244402	0.700744	0.979453	1.89106204430783e-07	0.9999	0.996065	1.09903455010807e-06	0.361215	-1.20417	0.161606	0.178871	0.159439	7.2777816593956e-08	0.549815	0.465798	5.03730955440402e-07	0.420865	-0.000359842	-0.00848795	0.703314	0.928424	1.89337643524346e-07	0.764932	0.984547	5.51808238011982e-07	0.361194	0.00854735	0.00416869	0.118335	0.964339	6.54932620963011e-08	0.882454	0.994057	4.04228066204581e-07	0.379142	0.0633696	-0.0116219	0.805559	0.904361	1.96860253255437e-07	0.999981	0.979625	1.14154805719973e-06	0.360523	-0.00328708	-0.0422769	0.0766439	0.655635	4.74170270116363e-08	0.428741	0.961607	2.91711626619335e-07	0.384482	0.0345307	-0.0063116	0.739276	0.946667	1.92356362975959e-07	0.999744	0.989597	1.10374144734633e-06	0.360922	-0.0295899	-0.00795491	0.802623	0.932973	1.96689367144175e-07	0.972273	0.985329	1.12550026754722e-06	0.360538	-0.125172	-0.00788195	0.196488	0.938798	1.00036780642572e-07	0.835271	0.99111	6.03994561244735e-07	0.375606	0.0416885	-0.001721	0.611445	0.985503	1.79715212634237e-07	0.999906	0.997829	1.04416495785198e-06	0.36209	0.101734	0.0200057	0.244966	0.835491	1.08406134795463e-07	0.988904	0.970051	6.55287054199422e-07	0.370698	0.110813	0.0234716	0.224058	0.808255	1.02245423351662e-07	0.996984	0.970273	6.15721643489054e-07	0.371686	0.126724	0.0196552	0.165139	0.836357	8.30715179251862e-08	0.987465	0.974527	5.11508139080031e-07	0.375175	0.269039	0.0295794	0.0650369	0.754185	4.18356111311771e-08	0.398808	0.949811	2.60764447332316e-07	0.386538	0.093884	0.0151728	0.289901	0.875167	1.53722286271195e-07	0.602873	0.977145	8.80844364681488e-07	0.36827	0.103942	-0.0565383	-0.00441068	-0.021341	0.149651	0.530213	0.962505	0.827068	9.87875560599297e-08	2.1494199594208e-07	0.692463	0.897561	0.991675	0.958158	5.99409125512656e-07	1.23163953940262e-06	0.375819	0.362474	0.114926	0.0170941	0.156845	0.857679	1.02109768815471e-07	0.99979	0.973909	6.27806102238383e-07	0.375258	0.128283	0.0022384	0.49926	0.981332	2.0883125230981e-07	0.751037	0.995738	1.15772529591204e-06	0.362975	0.0201965	-0.00339316	0.803591	0.971766	2.50508100524486e-07	0.99987	0.994475	1.43070863011597e-06	0.359805	0.101893	2.37531	13.7929	0.00430849	0.00214059	0.00719961	0.5834	0.70242	0.393088	0.964542	0.982513	0.9402	2.24383408391412e-07	2.40982711627211e-07	1.84123633281725e-07	0.944001	0.999765	0.679115	0.990495	0.997745	0.98916	1.27207661988875e-06	1.37028868491821e-06	1.03202486908932e-06	0.361726	0.360482	0.365158	-0.0458275	-0.0150586	0.763193	0.879187	2.47191263693241e-07	0.999172	0.980416	1.41331723891222e-06	0.360038	-0.0137576	-0.00720254	0.935298	0.939783	2.56969142272543e-07	0.980145	0.987511	1.43222608468324e-06	0.35936	-0.0565383	-0.021341	0.530213	0.827068	2.1494199594208e-07	0.897561	0.958158	1.23163953940262e-06	0.362474	2.37531	0.00214059	0.70242	0.982513	2.40982711627211e-07	0.999765	0.997745	1.37028868491821e-06	0.360482	13.7929	0.00719961	0.393088	0.9402	1.84123633281725e-07	0.679115	0.98916	1.03202486908932e-06	0.365158	0.143866	0.00778462	0.385081	0.935387	1.82006861998485e-07	0.659996	0.986909	1.01851392435193e-06	0.365358	-0.000293586	-0.00832128	0.758853	0.929882	1.93828240595001e-07	0.812385	0.983821	5.54487883104576e-07	0.360791
ENSG00000066651	TRMT11	tRNA methyltransferase 11 homolog [Source:HGNC Symbol;Acc:HGNC:21080]	protein_coding	60487	-0.00260295	-0.0313801	0.179033	0.762464	0.197606	0.795326	0.942816	0.242933	0.0344595	-0.000489908	-0.0446356	0.939703	0.671088	0.334516	0.9999	0.919019	0.390197	0.0126283	0.533412	-0.0778604	0.634121	0.587816	0.266314	0.855038	0.817606	0.311937	0.0259992	-0.00496695	-0.0740867	2.64929915433791e-07	0.404786	9.40062497692635e-06	1.71771013415876e-06	0.759088	2.03654105862067e-05	0.289397	-0.00410406	-0.0505837	0.500412	0.628296	0.29516	0.957086	0.900422	0.345588	0.018112	0.102819	-0.053946	0.717964	0.614196	0.323208	0.999981	0.886442	0.380785	0.0141569	0.00080217	-0.0367497	0.698724	0.730753	0.321479	0.912539	0.970947	0.36832	0.0143939	-0.0805944	-0.0457469	0.481971	0.660558	0.291794	0.999744	0.915037	0.345438	0.0186039	0.123548	-0.0390795	0.34414	0.707407	0.259925	0.879255	0.928663	0.308271	0.0234748	0.103017	-0.0297134	0.339036	0.795124	0.265781	0.884576	0.961329	0.319477	0.0228308	0.0136232	-0.0439663	0.880779	0.675337	0.332979	0.999906	0.923479	0.389622	0.012834	0.0914625	-0.0217461	0.345326	0.838742	0.260259	0.988904	0.970874	0.312497	0.0234215	0.0569619	-0.030137	0.573427	0.779727	0.306814	0.996984	0.964882	0.360104	0.0164386	0.0320029	-0.0389166	0.752668	0.714751	0.326006	0.990772	0.946153	0.378551	0.0137754	-0.012932	-0.0472312	0.936761	0.658148	0.334463	0.977797	0.926358	0.378459	0.0126353	-0.0929546	-0.065814	0.343254	0.538409	0.279834	0.647452	0.883025	0.321297	0.0206414	-0.0964358	0.220769	-0.0462889	0.0133467	0.227231	0.0243833	0.656654	0.898654	0.237464	0.0731329	0.71335	0.752442	0.912308	0.976473	0.28358	0.103928	0.0275139	0.070672	0.00382957	-0.0434824	0.966155	0.683618	0.359159	0.99979	0.931386	0.412741	0.00953597	-0.0598771	-0.0483899	0.775567	0.648067	0.35155	0.906491	0.914395	0.392472	0.0105257	0.000453445	-0.0441998	0.995968	0.676752	0.35933	0.99987	0.918134	0.414471	0.00951386	-0.0972456	-1.16705	-38.6766	-0.0546682	-0.0485586	-0.0829253	0.635768	0.86514	0.0281319	0.610137	0.653137	0.423222	0.338137	0.356558	0.0797108	0.951707	0.999765	0.302935	0.876281	0.928708	0.838997	0.388925	0.411337	0.109455	0.0123043	0.00987284	0.0677781	0.00556499	-0.0432425	0.973591	0.693084	0.359227	0.999172	0.941308	0.41307	0.0095272	-0.0052284	-0.044506	0.977723	0.672845	0.359258	0.994115	0.923493	0.406258	0.00952326	0.220769	0.0133467	0.0243833	0.898654	0.0731329	0.752442	0.976473	0.103928	0.070672	-1.16705	-0.0485586	0.86514	0.653137	0.356558	0.999765	0.928708	0.411337	0.00987284	-38.6766	-0.0829253	0.0281319	0.423222	0.0797108	0.302935	0.838997	0.109455	0.0677781	-0.0196866	-0.0462378	0.914531	0.664619	0.358223	0.966758	0.925264	0.398289	0.00965704	-0.00532125	-0.0800162	3.57624176126383e-08	0.357153	1.63152410085372e-06	2.78366203085878e-07	0.724363	3.98234284870512e-06	0.322796
ENSG00000132329	RAMP1	receptor activity modifying protein 1 [Source:HGNC Symbol;Acc:HGNC:9843]	protein_coding	10267	-0.00491716	0.532786	0.418915	0.106198	0.00175844	0.91133	0.48206	0.0040588	0.174606	-0.00741893	0.519214	0.714208	0.116726	0.00217995	0.9999	0.520488	0.00511978	0.169265	-5.69859	1.15545	0.076039	0.00574757	0.000360846	0.446372	0.101557	0.00104391	0.240414	0.00147526	0.514601	0.651839	0.118238	0.00211831	0.71986	0.468316	0.00312756	0.169982	-0.0112639	0.492161	0.554642	0.134922	0.00199469	0.959598	0.542237	0.00459544	0.17148	-1.14583	0.600225	0.196203	0.0729733	0.00115066	0.999981	0.412353	0.00293713	0.184968	-0.0227994	0.257384	0.000251052	0.403839	6.8801966022009e-06	0.0218722	0.893795	2.74022531595314e-05	0.295505	0.036934	0.506224	0.918107	0.124089	0.00229391	0.999744	0.524164	0.00530065	0.167989	-0.33005	0.488957	0.419663	0.136529	0.00175997	0.894083	0.544075	0.00413808	0.174585	-0.218152	0.487315	0.51822	0.177205	0.00229644	0.935289	0.658285	0.00527726	0.169828	0.0737262	0.514416	0.795309	0.119811	0.00224088	0.999906	0.530178	0.00523979	0.168575	0.0624216	0.522323	0.837355	0.122935	0.00226425	0.991896	0.562061	0.00522747	0.168315	0.0992291	0.532875	0.754119	0.117223	0.00221259	0.996984	0.589452	0.0051065	0.168893	0.179536	0.543049	0.571848	0.105352	0.00201915	0.987465	0.548792	0.00472292	0.171177	0.561862	0.581286	0.268823	0.0821952	0.00138751	0.606963	0.479034	0.00325059	0.180424	0.0753583	0.528151	0.806452	0.118752	0.00254169	0.921193	0.538791	0.00550571	0.167251	0.0891995	0.0223901	0.512553	0.51653	0.722138	0.942727	0.121185	0.129624	0.00247317	0.00259967	0.924486	0.989776	0.512414	0.530582	0.0055647	0.00584174	0.167947	0.166676	0.23769	0.559661	0.398734	0.0947922	0.00194199	0.99979	0.494918	0.0046246	0.174054	0.0539128	0.514395	0.934605	0.123547	0.00259799	0.976438	0.533191	0.00561773	0.166693	0.150554	0.534482	0.59136	0.109028	0.00231374	0.99987	0.490473	0.00541156	0.169638	0.502138	-0.350978	-14.6797	0.564372	0.509398	0.496016	0.433712	0.986972	0.792952	0.0942149	0.134298	0.139086	0.00202345	0.0026049	0.00253243	0.909856	0.999765	0.917074	0.436462	0.594406	0.586984	0.00468714	0.00594067	0.0054931	0.173022	0.166625	0.167344	-0.0212837	0.506752	0.96771	0.141717	0.00260344	0.999172	0.608578	0.00597607	0.166639	-0.0772831	0.507219	0.895008	0.126445	0.00258661	0.966948	0.538606	0.00576137	0.166805	0.0223901	0.51653	0.942727	0.129624	0.00259967	0.989776	0.530582	0.00584174	0.166676	-0.350978	0.509398	0.986972	0.134298	0.0026049	0.999765	0.594406	0.00594067	0.166625	-14.6797	0.496016	0.792952	0.139086	0.00253243	0.917074	0.586984	0.0054931	0.167344	0.242515	0.53491	0.672353	0.111073	0.00242038	0.855918	0.519099	0.00526983	0.168495	0.000948688	0.512264	0.774418	0.12035	0.0022272	0.825114	0.470625	0.00326332	0.168729
ENSG00000155592	ZKSCAN2	zinc finger with KRAB and SCAN domains 2 [Source:HGNC Symbol;Acc:HGNC:25677]	protein_coding	342357	-0.000736883	-0.0709826	0.761922	0.588326	1.21652949037824e-06	0.968641	0.879659	5.90415502141581e-06	0.328195	-0.000832337	-0.0735101	0.918045	0.575663	1.26240930839956e-06	0.9999	0.883343	6.28817047415879e-06	0.327517	3.56406	-0.369613	0.00980867	0.0351138	2.26395365110966e-07	0.336903	0.234092	1.42350618510087e-06	0.400147	0.00445268	-0.0493542	0.00039441	0.68313	3.761083484162e-09	0.00113563	0.901694	1.48798446418472e-08	0.42457	-0.00448432	-0.0805339	0.555657	0.537608	1.08269114004459e-06	0.959606	0.862536	5.34816520887174e-06	0.330323	0.171895	-0.0890989	0.62866	0.505003	1.14018584413402e-06	0.999981	0.845872	5.76073498617105e-06	0.329379	0.0020254	-0.0528844	0.433299	0.690936	9.58575235742315e-07	0.797031	0.969256	4.59798092008026e-06	0.332538	0.137075	-0.0745619	0.337682	0.565741	8.33773075008079e-07	0.999744	0.875834	4.25984899585329e-06	0.335064	-0.255371	-0.088253	0.115656	0.493564	4.08686391702716e-07	0.83146	0.842834	2.19719097306634e-06	0.347793	0.0536198	-0.0694607	0.69103	0.628801	1.77520255982271e-06	0.96941	0.920031	8.49467903856288e-06	0.324432	-0.0824418	-0.0842668	0.466711	0.519401	9.96158741217685e-07	0.999906	0.859582	5.05884275562e-06	0.33184	0.00484637	-0.0737215	0.968153	0.583087	1.26759575294256e-06	0.999062	0.902552	6.23784229794773e-06	0.327441	0.00354858	-0.0740231	0.977619	0.58332	1.26806214684946e-06	0.998697	0.91659	6.22247665739385e-06	0.327435	-0.0741586	-0.0902376	0.558486	0.497229	1.08513849291234e-06	0.987465	0.877668	5.40516913658946e-06	0.330282	-6.07255e-05	-0.0749883	0.999762	0.573959	1.26851714358317e-06	0.999918	0.899659	5.93763052629727e-06	0.327428	0.0467022	-0.0664625	0.703294	0.619908	2.06689375590957e-06	0.871379	0.909514	9.45969896292444e-06	0.321583	-0.0281268	0.0140841	-0.0778743	-0.0736102	0.778592	0.909768	0.55241	0.585693	2.12983308301852e-06	2.19485767859836e-06	0.941774	0.986367	0.869595	0.874522	1.0005262389994e-05	1.03621985162055e-05	0.321019	0.320454	-0.018885	-0.081177	0.866756	0.542055	2.17965128397756e-06	0.99979	0.881421	1.04108871933969e-05	0.320585	0.231105	-0.0613901	0.376583	0.640983	1.54710550638131e-06	0.664787	0.911218	7.25305929828064e-06	0.326995	-0.0605472	-0.0868552	0.588194	0.510849	1.93233551010959e-06	0.99987	0.848275	9.35500016289589e-06	0.322846	-0.416315	-4.6997	-17.8069	-0.121795	-0.0945503	-0.0950823	0.101362	0.583125	0.423774	0.355874	0.482579	0.473121	6.48915549371348e-07	1.92528862697686e-06	1.65042926500023e-06	0.855786	0.999765	0.702497	0.73502	0.873451	0.865156	3.38464199554281e-06	9.23197860633337e-06	7.68034696658349e-06	0.342906	0.322914	0.325792	0.0276604	-0.0721715	0.895035	0.59751	2.1903132685401e-06	0.999172	0.913333	1.04139985980908e-05	0.320493	0.158742	-0.0701622	0.496041	0.592596	1.78839168507212e-06	0.815071	0.89254	8.45473242436048e-06	0.324294	0.0140841	-0.0736102	0.909768	0.585693	2.19485767859836e-06	0.986367	0.874522	1.03621985162055e-05	0.320454	-4.6997	-0.0945503	0.583125	0.482579	1.92528862697686e-06	0.999765	0.873451	9.23197860633337e-06	0.322914	-17.8069	-0.0950823	0.423774	0.473121	1.65042926500023e-06	0.702497	0.865156	7.68034696658349e-06	0.325792	0.146578	-0.0626452	0.521199	0.636866	1.83109353013393e-06	0.761904	0.915948	8.40267578031904e-06	0.323853	0.00442453	-0.0462813	0.000511933	0.702862	4.7272085055395e-09	0.00140834	0.907344	1.79478649938421e-08	0.42108
ENSG00000227345	PARG	poly(ADP-ribose) glycohydrolase [Source:HGNC Symbol;Acc:HGNC:8605]	protein_coding	8505	-0.00235409	-0.112719	0.318239	0.374813	0.237381	0.872395	0.767249	0.284158	0.0271912	0.00380004	-0.132202	0.628793	0.301059	0.296388	0.9999	0.730934	0.352035	0.0179336	-1.02597	-0.0694213	0.446469	0.687239	0.276828	0.750161	0.867751	0.322399	0.024135	-0.00623734	-0.161387	8.51662742266457e-08	0.131736	3.1873221237236e-06	6.28803939517243e-07	0.488312	7.50514079970498e-06	0.31027	0.00665091	-0.117253	0.36807	0.355367	0.250849	0.935044	0.766436	0.301094	0.024941	0.141502	-0.137112	0.682316	0.29264	0.301989	0.999981	0.708551	0.359738	0.017126	9.39203678507435e-05	-0.124465	0.970251	0.338895	0.316394	0.994915	0.866407	0.363295	0.0150955	-0.0311407	-0.125585	0.823239	0.323428	0.312138	0.999744	0.742403	0.365528	0.0156888	0.209323	-0.11461	0.18578	0.363236	0.188572	0.837717	0.770494	0.23408	0.0362673	0.20059	-0.153118	0.118752	0.261661	0.102842	0.774491	0.739974	0.14177	0.0590192	-0.162505	-0.143795	0.138072	0.254612	0.163724	0.999906	0.695023	0.213363	0.0416221	-0.128497	-0.158863	0.274556	0.222146	0.223704	0.988904	0.686059	0.274498	0.029577	-0.156238	-0.167631	0.201726	0.198789	0.195786	0.996984	0.701067	0.245274	0.0348184	-0.182076	-0.16295	0.137327	0.20382	0.16329	0.987465	0.687151	0.21027	0.0417214	-0.39655	-0.178547	0.0424782	0.160022	0.0866689	0.367215	0.611238	0.117928	0.0641705	-0.288653	-0.190453	0.0137192	0.131947	0.0441486	0.260184	0.561178	0.0652245	0.0870452	-0.22248	0.220886	-0.128211	-0.0659085	0.0201336	0.0648658	0.299673	0.608337	0.0562974	0.112304	0.651655	0.767043	0.720295	0.884042	0.0825457	0.149792	0.079277	0.0559186	-0.171767	-0.158948	0.113996	0.214418	0.151483	0.99979	0.663121	0.198485	0.0450451	-0.645394	-0.167948	0.00974292	0.175824	0.0353317	0.273061	0.608216	0.0537009	0.0939928	-0.145096	-0.146489	0.180318	0.251267	0.189282	0.99987	0.677431	0.240662	0.0365645	0.0288466	-3.25564	-37.7984	-0.120473	-0.135517	-0.161333	0.907902	0.696144	0.0786817	0.356068	0.30234	0.205486	0.320388	0.308174	0.124776	0.99107	0.999765	0.383384	0.73502	0.775366	0.672011	0.371344	0.362991	0.161018	0.0147306	0.0164534	0.0521532	-0.175895	-0.15608	0.387478	0.240091	0.259859	0.999172	0.723265	0.313482	0.0237786	-0.245577	-0.134578	0.27806	0.29064	0.228739	0.699224	0.726309	0.275016	0.0290408	0.220886	-0.0659085	0.0648658	0.608337	0.112304	0.767043	0.884042	0.149792	0.0559186	-3.25564	-0.135517	0.696144	0.30234	0.308174	0.999765	0.775366	0.362991	0.0164534	-37.7984	-0.161333	0.0786817	0.205486	0.124776	0.383384	0.672011	0.161018	0.0521532	-0.470424	-0.170545	0.0320564	0.177276	0.0748178	0.275023	0.619796	0.102439	0.0699098	-0.00633483	-0.16658	7.49935893970328e-08	0.119551	2.85091768613147e-06	5.33070083122677e-07	0.469868	6.66324347086624e-06	0.312377
ENSG00000182858	ALG12	ALG12 alpha-1,6-mannosyltransferase [Source:HGNC Symbol;Acc:HGNC:19358]	protein_coding	79087	0.00535864	-0.0444281	0.0079297	0.676386	7.54889383085917e-15	0.31546	0.911343	1.26255856145383e-13	0.590635	-0.000332613	-0.0147703	0.961318	0.894373	2.28141840653368e-13	0.9999	0.978839	3.2050770672748e-12	0.553186	-0.719878	0.0339246	0.54614	0.824148	5.07485136811171e-11	0.808396	0.931156	5.99928167982569e-10	0.535762	-0.00390914	-0.0378557	0.000232522	0.710179	3.20615576580056e-16	0.00070978	0.911038	4.69108838700748e-15	0.62238	0.00198035	-0.0129052	0.75905	0.907285	2.1826823676243e-13	0.983633	0.978866	3.02752595605275e-12	0.553695	-0.00505036	-0.014943	0.986638	0.895096	2.28369913611668e-13	0.999981	0.977651	3.20611634453735e-12	0.553175	-0.000437014	-0.0201253	0.842213	0.858801	2.24077074053118e-13	0.95928	0.987243	3.09777249352104e-12	0.553393	0.160588	-0.0148677	0.184063	0.89188	9.74598951880494e-14	0.999744	0.976469	1.42098849283991e-12	0.56286	0.0930841	-0.0105198	0.50146	0.924159	1.83669266242463e-13	0.913719	0.983331	2.57334865551562e-12	0.555674	-0.170172	-0.0383135	0.134013	0.749744	1.12920720701532e-13	0.788881	0.950641	1.65452712318033e-12	0.56559	-0.00316793	-0.0157146	0.973726	0.887533	2.28281348656056e-13	0.999906	0.975437	3.20487296905392e-12	0.553179	-0.0911604	-0.0390341	0.374543	0.730339	1.5612622153122e-13	0.988904	0.9462	2.22393774947477e-12	0.557529	-0.184208	-0.0650426	0.0829438	0.56247	5.34816813920499e-14	0.996984	0.910208	8.03422283785553e-13	0.569551	-0.139393	-0.0440365	0.192684	0.693258	1.00691272936087e-13	0.987465	0.941817	1.46244636104158e-12	0.562494	-0.31853	-0.0579759	0.062101	0.600285	4.25233882214907e-14	0.3939	0.909322	6.34678346726209e-13	0.572079	-0.180325	-0.0528681	0.0770712	0.632086	4.59302113102382e-14	0.366798	0.913276	6.92481142406389e-13	0.575639	-0.107419	0.0499023	-0.0133244	0.00194667	0.198739	0.632248	0.902575	0.986271	9.36736172253846e-14	1.86201832214861e-13	0.701657	0.923061	0.978671	0.996694	1.38323156848215e-12	2.65350364456328e-12	0.567698	0.559893	-0.089254	-0.0294671	0.343648	0.790789	1.34889641172748e-13	0.99979	0.961223	1.9639705208119e-12	0.563574	-0.498056	-0.0453344	0.0213482	0.673026	1.60411735960356e-14	0.279826	0.922498	2.6074426393681e-13	0.587078	-0.0324447	-0.016205	0.72982	0.883816	1.96330043548589e-13	0.99987	0.974392	2.80535015905116e-12	0.559285	0.274358	-2.93599	-20.1339	0.0182552	-0.0218626	-0.0311993	0.199963	0.683151	0.280623	0.869606	0.846584	0.778196	9.40805534702766e-14	1.91897042873973e-13	1.18553102138302e-13	0.862763	0.999765	0.592743	0.96419	0.973357	0.959134	1.4001716706027e-12	2.74973131820653e-12	1.70582008512415e-12	0.56765	0.559548	0.565039	-0.23932	-0.0553273	0.171481	0.625714	8.42935229758374e-14	0.999172	0.921758	1.26903837846257e-12	0.568884	-0.215671	-0.0207557	0.269544	0.849649	1.1544545005872e-13	0.694756	0.968624	1.68086636383605e-12	0.56534	0.0499023	0.00194667	0.632248	0.986271	1.86201832214861e-13	0.923061	0.996694	2.65350364456328e-12	0.559893	-2.93599	-0.0218626	0.683151	0.846584	1.91897042873973e-13	0.999765	0.973357	2.74973131820653e-12	0.559548	-20.1339	-0.0311993	0.280623	0.778196	1.18553102138302e-13	0.592743	0.959134	1.70582008512415e-12	0.565039	-0.343274	-0.0453646	0.0710274	0.678455	4.30571199408813e-14	0.333814	0.928252	6.53902509116771e-13	0.576351	-0.00373757	-0.0396008	0.000538306	0.700407	6.88577971217575e-16	0.00147349	0.906655	9.25487937283777e-15	0.614944
ENSG00000105650	PDE4C	phosphodiesterase 4C [Source:HGNC Symbol;Acc:HGNC:8782]	protein_coding	5143	-0.00103646	-0.261971	0.877267	0.469499	2.59688597748032e-15	0.986594	0.821775	4.60620713107038e-14	0.601662	-0.00460137	-0.259467	0.836619	0.474075	2.57342999535811e-15	0.9999	0.837959	4.6317287615416e-14	0.601754	8.542	-0.867639	0.0233435	0.0703299	3.60326120393388e-15	0.372229	0.321107	7.62659741699371e-14	0.650632	0.0158805	-0.176198	2.3997748762512e-06	0.574969	4.97529357403752e-20	1.21690753290964e-05	0.85473	1.26547626040861e-18	0.697734	0.00622852	-0.25988	0.766873	0.471769	2.51733284523305e-15	0.984007	0.836868	4.47654933144606e-14	0.601979	0.391433	-0.299744	0.689813	0.41677	2.43151326165634e-15	0.999981	0.796117	4.42220847220471e-14	0.602331	0.0106177	-0.151761	0.134521	0.676124	8.84376941481256e-16	0.542178	0.968192	1.67283534158613e-14	0.612476	-0.299987	-0.268509	0.447383	0.454695	1.98457913577017e-15	0.999744	0.823932	3.62054965434253e-14	0.604391	-0.665337	-0.302174	0.137651	0.39662	8.99793016252104e-16	0.83146	0.793	1.69882881090211e-14	0.612305	-0.232331	-0.23183	0.531221	0.55731	4.29978524873721e-15	0.93896	0.894085	7.5177589819518e-14	0.600936	-0.19206	-0.289228	0.538981	0.423555	2.1869781686736e-15	0.999906	0.8123	3.94642391825003e-14	0.603408	0.152097	-0.228091	0.649473	0.537747	2.37629670178327e-15	0.988904	0.885365	4.26585238803303e-14	0.602565	0.00869794	-0.265248	0.980113	0.47643	2.62635647558996e-15	0.998759	0.881736	4.70662987348189e-14	0.601547	0.193039	-0.227878	0.580934	0.534319	2.26561942508749e-15	0.987465	0.893909	4.09543681653956e-14	0.603049	0.475694	-0.203948	0.395924	0.577671	1.8509793734718e-15	0.703107	0.900909	3.28316085630472e-14	0.605095	0.323146	-0.194923	0.339319	0.597069	3.00538844636749e-15	0.643973	0.902283	5.34445401838649e-14	0.60462	0.0528627	-0.104689	-0.268708	-0.297136	0.848449	0.760542	0.458774	0.426381	4.60031591579471e-15	4.47611424931014e-15	0.962002	0.955108	0.823493	0.798738	8.06353605257158e-14	7.87236120635221e-14	0.600237	0.60052	0.19683	-0.229259	0.526579	0.532472	3.85406563803345e-15	0.99979	0.87707	6.94265711384623e-14	0.602065	1.2866	-0.181318	0.0727961	0.612999	9.79462805772042e-16	0.347973	0.901357	1.86106877962494e-14	0.615922	-0.171138	-0.296861	0.579873	0.416606	4.03517019590692e-15	0.99987	0.797707	7.21889519312462e-14	0.601592	-1.34998	9.82341	35.0247	-0.414143	-0.233727	-0.234809	0.0538948	0.678322	0.5697	0.253761	0.530339	0.522342	7.6897809798526e-16	4.30736757577764e-15	4.00248785183919e-15	0.855786	0.999765	0.799507	0.644222	0.892738	0.884088	1.5022871649466e-14	7.6401611067033e-14	6.99208751010631e-14	0.618316	0.600918	0.601676	0.53949	-0.170062	0.350695	0.650896	3.06743788485421e-15	0.999172	0.92808	5.60818212937405e-14	0.604411	0.913536	-0.228818	0.15447	0.524017	1.74839234332262e-15	0.632287	0.865474	3.23927436288249e-14	0.610124	-0.104689	-0.297136	0.760542	0.426381	4.47611424931014e-15	0.955108	0.798738	7.87236120635221e-14	0.60052	9.82341	-0.233727	0.678322	0.530339	4.30736757577764e-15	0.999765	0.892738	7.6401611067033e-14	0.600918	35.0247	-0.234809	0.5697	0.522342	4.00248785183919e-15	0.799507	0.884088	6.99208751010631e-14	0.601676	0.99458	-0.170472	0.113016	0.637764	1.38173006887343e-15	0.391707	0.9164	2.54184578364109e-14	0.61249	0.0157146	-0.165664	4.29724326220203e-06	0.600707	8.61517616759698e-20	1.96329475874781e-05	0.867446	2.09646029640962e-18	0.69351
ENSG00000198624	CCDC69	coiled-coil domain containing 69 [Source:HGNC Symbol;Acc:HGNC:24487]	protein_coding	26112	-0.0116793	1.12236	0.0563515	0.000884796	0.0310604	0.614491	0.0553824	0.0493654	0.0968153	-0.0251256	1.10338	0.219971	0.00124184	0.0674192	0.9999	0.0711785	0.099604	0.0725182	-4.66209	1.50361	0.162979	0.000696364	0.0347645	0.533346	0.0373416	0.0545154	0.106971	0.000884205	1.06409	0.790073	0.0018874	0.110406	0.837661	0.075821	0.124028	0.0558524	-0.0251568	1.02784	0.191907	0.00241656	0.0628572	0.900609	0.103031	0.0919696	0.0748006	-1.21141	1.1585	0.178223	0.000875486	0.0604627	0.999981	0.0562202	0.0912709	0.0760578	-0.0251153	0.785006	6.24606149750479e-05	0.0122618	0.000199181	0.0110319	0.352909	0.000559946	0.225591	0.0777938	1.05924	0.831094	0.00194565	0.11135	0.999744	0.0895763	0.151927	0.0555548	-0.198886	1.04866	0.63245	0.00216656	0.104696	0.940603	0.095944	0.141347	0.0577023	-0.124616	1.04299	0.716575	0.00534567	0.155466	0.972251	0.197276	0.202518	0.0440755	0.0854164	1.06862	0.767222	0.00186443	0.109788	0.999906	0.0943827	0.151325	0.0560489	0.0329224	1.06755	0.915096	0.00237969	0.112629	0.996879	0.120318	0.153081	0.0551543	-0.0964953	1.03297	0.764216	0.00335405	0.109701	0.996984	0.163466	0.149806	0.0560764	-0.0438506	1.04998	0.891936	0.00256206	0.112362	0.996469	0.135295	0.152639	0.0552375	0.219357	1.08835	0.671731	0.00182229	0.106446	0.865641	0.100917	0.140894	0.0571266	0.0303632	1.07902	0.921723	0.00193236	0.0992465	0.971296	0.100714	0.131164	0.0602616	0.0178603	0.0641967	1.07236	1.08874	0.943509	0.837496	0.00163573	0.00188653	0.0994028	0.0981599	0.987855	0.971995	0.0767597	0.0910701	0.134568	0.133485	0.0602068	0.0606446	0.102631	1.09313	0.717277	0.00155988	0.0952286	0.99979	0.0881928	0.133234	0.0616962	0.018457	1.07326	0.97769	0.00178079	0.0995459	0.99151	0.0886388	0.130862	0.0601567	0.273823	1.11526	0.329991	0.00112032	0.0717723	0.99987	0.0628285	0.105362	0.0712988	0.730957	-30.7745	-89.9763	1.15013	0.958935	0.982062	0.25555	0.151397	0.106421	0.000894663	0.00522028	0.00367958	0.0635868	0.0483479	0.0395922	0.874186	0.999765	0.417298	0.049375	0.174629	0.140235	0.0929782	0.0744579	0.0597963	0.0753058	0.0841655	0.0904618	0.00106627	1.07218	0.998389	0.00246943	0.0995722	0.999874	0.133452	0.138252	0.0601475	-0.205497	1.06276	0.726737	0.00183254	0.0955209	0.912902	0.0892923	0.129862	0.0615901	0.0641967	1.08874	0.837496	0.00188653	0.0981599	0.971995	0.0910701	0.133485	0.0606446	-30.7745	0.958935	0.151397	0.00522028	0.0483479	0.999765	0.174629	0.0744579	0.0841655	-89.9763	0.982062	0.106421	0.00367958	0.0395922	0.417298	0.140235	0.0597963	0.0904618	0.10147	1.08212	0.860225	0.00173153	0.0985294	0.945127	0.0926122	0.129879	0.0605139	0.000416161	1.0617	0.901484	0.00194593	0.11248	0.924683	0.0764302	0.126214	0.0552007
ENSG00000105664	COMP	cartilage oligomeric matrix protein [Source:HGNC Symbol;Acc:HGNC:2227]	protein_coding	1311	0.0318512	-0.313447	5.61139840118407e-05	0.439542	0.00216501	0.0253806	0.80516	0.00488296	0.169437	0.00799307	-0.154774	0.772254	0.72974	0.578145	0.9999	0.934459	0.623808	-0.0150029	7.76321	-0.696486	0.117093	0.270424	0.394294	0.493362	0.588837	0.437342	0.00598782	0.00235534	-0.1271	0.597048	0.775409	0.554058	0.670026	0.934289	0.567729	-0.0125384	0.0418636	-0.0888088	0.104699	0.839823	0.305477	0.871037	0.96503	0.356144	0.0166283	2.08751	-0.312116	0.0827943	0.486648	0.274353	0.999981	0.833007	0.33191	0.0212192	0.00938678	-0.0382521	0.286815	0.932638	0.45382	0.698848	0.995457	0.498663	-0.0018408	0.381431	-0.139492	0.435097	0.753319	0.514329	0.999744	0.94381	0.560914	-0.00839988	-1.2444	-0.205333	0.02361	0.635098	0.14313	0.749893	0.906102	0.185024	0.0465851	-1.30588	-0.39536	0.00362403	0.396604	0.0458307	0.545521	0.832505	0.0708277	0.0858635	-0.175528	-0.160428	0.650305	0.71976	0.563122	0.999906	0.937235	0.610479	-0.013469	-0.438103	-0.254441	0.288876	0.576425	0.454897	0.988904	0.899392	0.503864	-0.00196102	0.0335977	-0.131594	0.938	0.775056	0.587796	0.997591	0.964425	0.629714	-0.0159833	0.518302	-0.0340201	0.229524	0.939763	0.420088	0.987465	0.990158	0.470646	0.00200091	1.39005	0.0453271	0.0428619	0.918612	0.197899	0.367215	0.986189	0.240395	0.0344021	-0.474135	-0.262129	0.254367	0.562894	0.40035	0.567686	0.891425	0.439723	0.00439167	-0.00431883	-0.125541	-0.152337	-0.185012	0.989886	0.766645	0.732767	0.68714	0.547636	0.536972	0.997992	0.956628	0.937732	0.915813	0.584074	0.574467	-0.0120093	-0.0108909	-0.121527	-0.177287	0.751108	0.695404	0.535459	0.99979	0.934056	0.580853	-0.0107316	0.339262	-0.128912	0.703599	0.77444	0.530139	0.870357	0.951207	0.563334	-0.0101704	-0.313518	-0.201798	0.409684	0.652644	0.467588	0.99987	0.911085	0.518805	-0.00339585	0.167303	18.0803	134.142	-0.13436	-0.0858289	-0.0181842	0.847926	0.535073	0.0744372	0.768066	0.851213	0.967286	0.543185	0.501621	0.236402	0.981883	0.999765	0.377098	0.934957	0.974835	0.994037	0.585783	0.551217	0.279735	-0.0115434	-0.00712558	0.0276974	-0.348634	-0.216709	0.625021	0.640953	0.518874	0.999172	0.925896	0.565782	-0.00897521	0.0867451	-0.148354	0.913124	0.740242	0.546207	0.973344	0.94379	0.583447	-0.0118599	-0.125541	-0.185012	0.766645	0.68714	0.536972	0.956628	0.915813	0.574467	-0.0108909	18.0803	-0.0858289	0.535073	0.851213	0.501621	0.999765	0.974835	0.551217	-0.00712558	134.142	-0.0181842	0.0744372	0.967286	0.236402	0.377098	0.994037	0.279735	0.0276974	0.657485	-0.0865752	0.397593	0.847668	0.463532	0.669538	0.970314	0.499572	-0.00294317	0.00140962	-0.131513	0.754698	0.768203	0.576429	0.808935	0.931341	0.589143	-0.0148282
ENSG00000213066	CEP43	centrosomal protein 43 [Source:HGNC Symbol;Acc:HGNC:17012]	protein_coding	11116	-0.0011525	-0.0124978	0.601116	0.916139	0.00856009	0.945263	0.981069	0.0162546	0.133637	-0.00616974	-0.0078528	0.399283	0.94715	0.00719647	0.9999	0.990079	0.0144834	0.138329	-0.000452425	0.0169601	0.999726	0.920002	0.0572648	0.999792	0.966648	0.0836753	0.0892493	-0.00408752	-0.0422745	0.000329424	0.699213	4.14729322748753e-05	0.000968352	0.906906	8.05757614073262e-05	0.259351	-0.00782828	-0.0284451	0.255221	0.808973	0.00569802	0.921234	0.956136	0.0114944	0.144557	0.0319955	-0.021378	0.920984	0.860011	0.00949866	0.999981	0.967877	0.0186039	0.130797	0.0011687	-0.0060002	0.618478	0.960398	0.0086462	0.882662	0.997942	0.0158398	0.133365	-0.0645409	-0.018947	0.619362	0.872553	0.00865047	0.999744	0.971343	0.016887	0.133351	0.103276	-0.0133823	0.485615	0.909844	0.00786749	0.91214	0.981036	0.0152612	0.135925	-0.0135229	0.00332539	0.911871	0.979608	0.00953595	0.991692	0.996863	0.0183115	0.132177	0.0391706	-0.0143377	0.703288	0.903896	0.00900519	0.999906	0.97994	0.0176167	0.132256	0.00652173	-0.0170562	0.952756	0.888536	0.00952238	0.998733	0.980607	0.0182702	0.130728	0.0623065	-0.0019446	0.586661	0.987287	0.00848497	0.996984	0.998115	0.016519	0.133877	0.139086	0.00986563	0.224623	0.93422	0.00530024	0.987465	0.990093	0.0109663	0.146469	-0.0789697	-0.0293159	0.668653	0.808126	0.00887065	0.864299	0.963829	0.0165191	0.132666	-0.106501	-0.0443083	0.338002	0.714541	0.00702239	0.642587	0.937035	0.0133432	0.140561	-0.0750863	0.163091	-0.0211972	0.0229385	0.407944	0.146023	0.858072	0.849652	0.00770541	0.00434363	0.800995	0.792626	0.967806	0.962773	0.0149356	0.00915824	0.138036	0.153386	0.00251272	-0.0191087	0.980403	0.874392	0.0100988	0.99979	0.977182	0.019421	0.130586	-0.267915	-0.0380541	0.258584	0.749574	0.0060854	0.565413	0.94697	0.0117955	0.144426	0.0852731	-0.00614921	0.400769	0.958984	0.00764067	0.99987	0.991309	0.0153566	0.138266	0.401334	-3.0546	-27.1101	0.0232812	-0.0308475	-0.0467205	0.0818918	0.694795	0.178615	0.845296	0.800888	0.695631	0.00299411	0.00950706	0.004912	0.855786	0.999765	0.496761	0.959263	0.964197	0.938646	0.00661847	0.0183475	0.00979762	0.163059	0.132261	0.15014	0.0711773	-0.00646576	0.708593	0.958419	0.00956064	0.999172	0.995545	0.0184886	0.132106	-0.209415	-0.0290241	0.322254	0.80681	0.00685146	0.725955	0.961479	0.0134634	0.141228	0.163091	0.0229385	0.146023	0.849652	0.00434363	0.792626	0.962773	0.00915824	0.153386	-3.0546	-0.0308475	0.694795	0.800888	0.00950706	0.999765	0.964197	0.0183475	0.132261	-27.1101	-0.0467205	0.178615	0.695631	0.004912	0.496761	0.938646	0.00979762	0.15014	-0.207183	-0.0403205	0.317481	0.737082	0.0067983	0.604404	0.945361	0.0129787	0.141439	-0.00428953	-0.0465732	0.000187246	0.668487	2.59406860094666e-05	0.000573507	0.893392	5.18195416993813e-05	0.269035
ENSG00000086730	LAT2	linker for activation of T cells family member 2 [Source:HGNC Symbol;Acc:HGNC:12749]	protein_coding	7462	0.00364776	0.405021	0.242609	0.0175099	0.040733	0.839138	0.214679	0.0624072	0.0885381	0.0102462	0.406713	0.324153	0.0174169	0.047004	0.9999	0.230517	0.072988	0.0840748	-1.22183	0.525407	0.510688	0.0297553	0.152976	0.786832	0.215318	0.194145	0.0508421	-0.00278525	0.408781	0.0949861	0.0152807	0.0239963	0.144444	0.191246	0.0298783	0.104501	-0.00962785	0.412886	0.325212	0.0155046	0.0470764	0.929401	0.220899	0.0715309	0.0840265	-0.30781	0.450093	0.501246	0.0102512	0.0566712	0.999981	0.172842	0.0863304	0.0781413	-0.00124059	0.411276	0.709954	0.0186383	0.0633662	0.915993	0.40227	0.0900422	0.0745389	-0.10786	0.424481	0.558932	0.013037	0.0589545	0.999744	0.200479	0.0883659	0.0768723	0.174229	0.433866	0.407442	0.0112255	0.052113	0.891687	0.194349	0.0775082	0.0808166	-0.20427	0.36327	0.237968	0.0504908	0.0495187	0.857114	0.429729	0.0756951	0.0834026	-0.0728028	0.416609	0.61822	0.015273	0.0609409	0.999906	0.225369	0.0916205	0.0758032	-0.319165	0.341916	0.0386668	0.0449228	0.0135698	0.988904	0.387448	0.0248096	0.120897	-0.289812	0.346642	0.0724966	0.0444009	0.0203238	0.996984	0.424895	0.0351298	0.109358	-0.127066	0.398668	0.43618	0.021641	0.053631	0.987465	0.307265	0.0808232	0.0799033	-0.3261	0.381179	0.211603	0.02725	0.0379205	0.564293	0.306475	0.0579744	0.0907439	-0.0616918	0.412096	0.696711	0.0191153	0.0642782	0.867699	0.258296	0.0901498	0.0749503	0.022801	-0.290405	0.42687	0.350601	0.859874	0.0673559	0.013266	0.0424365	0.0670783	0.0198028	0.965723	0.770427	0.194808	0.333057	0.096012	0.0339276	0.0735443	0.111381	-0.0545523	0.415154	0.707225	0.0174422	0.0645254	0.99979	0.244156	0.0955527	0.0748241	-0.185336	0.413646	0.583359	0.0170732	0.0609725	0.803215	0.234256	0.0861524	0.0766815	-0.188879	0.396542	0.188713	0.0208622	0.0363632	0.99987	0.240609	0.0587823	0.0931041	-0.224103	5.38584	45.2747	0.402434	0.446178	0.471642	0.497502	0.626165	0.113019	0.0215622	0.0117773	0.00635629	0.0576072	0.0623633	0.0271631	0.924467	0.999765	0.426133	0.224648	0.238975	0.181911	0.0855081	0.0926742	0.0431186	0.0785312	0.0759433	0.102002	-0.190578	0.391156	0.480648	0.0283849	0.0568483	0.999172	0.347194	0.0856037	0.0789614	-0.046104	0.424325	0.87844	0.0140901	0.0672623	0.9628	0.214926	0.0962092	0.0734537	-0.290405	0.350601	0.0673559	0.0424365	0.0198028	0.770427	0.333057	0.0339276	0.111381	5.38584	0.446178	0.626165	0.0117773	0.0623633	0.999765	0.238975	0.0926742	0.0759433	45.2747	0.471642	0.113019	0.00635629	0.0271631	0.426133	0.181911	0.0431186	0.102002	-0.215004	0.404918	0.465871	0.0199588	0.0561543	0.724072	0.260636	0.0799088	0.0793594	-0.00287326	0.406173	0.0886531	0.0159011	0.0230108	0.134958	0.194685	0.0286907	0.105734
ENSG00000105974	CAV1	caveolin 1 [Source:HGNC Symbol;Acc:HGNC:1527]	protein_coding	857	-0.00409741	0.43525	0.30363	0.0445178	0.0124758	0.864737	0.329154	0.0224705	0.123253	-0.00230763	0.417098	0.862108	0.0556573	0.0185588	0.9999	0.385231	0.0328458	0.111986	-6.48401	1.02667	0.00315476	0.000328102	0.000110257	0.309665	0.0269946	0.000368515	0.269647	-0.00792211	0.367428	0.000110449	0.063074	3.61683797018726e-05	0.000367739	0.359244	7.09187925810161e-05	0.262194	0.02302	0.441531	0.0629443	0.038241	0.00481273	0.822441	0.326929	0.00995761	0.149004	-0.607396	0.462911	0.296883	0.0362637	0.012331	0.999981	0.30559	0.0233249	0.12358	-0.00162376	0.395308	0.702544	0.0739177	0.0177542	0.914104	0.603581	0.0297395	0.113261	-0.0271315	0.412939	0.908279	0.0566595	0.0186792	0.999744	0.381754	0.0329077	0.111799	0.227137	0.424827	0.396825	0.0495459	0.0142397	0.888346	0.364904	0.0254726	0.11954	-0.276689	0.43446	0.207079	0.0643561	0.00764615	0.837561	0.474884	0.0150849	0.138247	0.390022	0.456956	0.0338152	0.0314215	0.00314702	0.999906	0.306352	0.0070595	0.159989	0.109373	0.441428	0.582955	0.0474664	0.0167238	0.988904	0.395623	0.0297423	0.114973	0.0473073	0.425782	0.819852	0.0571972	0.0184053	0.996984	0.460362	0.032283	0.112225	0.028456	0.418876	0.891389	0.0579555	0.0186409	0.996469	0.442666	0.0326716	0.111858	-0.470586	0.350059	0.156746	0.108153	0.00860064	0.508352	0.526705	0.0160907	0.133508	0.0721718	0.434288	0.719804	0.0508235	0.0229235	0.879277	0.394123	0.0371598	0.10707	0.212308	-0.217765	0.422003	0.360728	0.19359	0.283798	0.0499203	0.103603	0.0125768	0.015516	0.69952	0.826701	0.354123	0.48451	0.0228277	0.0275144	0.124436	0.118454	0.185963	0.455878	0.312443	0.038073	0.0163044	0.99979	0.339566	0.0293775	0.117028	-0.0934757	0.411132	0.82784	0.0607864	0.0236407	0.93239	0.403678	0.0381856	0.106155	0.214269	0.451426	0.241266	0.0382971	0.0142257	0.99987	0.317423	0.0262487	0.120939	0.262704	-9.52551	-24.369	0.445648	0.38257	0.393207	0.531601	0.497571	0.504917	0.0445185	0.0854485	0.0733352	0.0207469	0.0202102	0.0203302	0.929744	0.999765	0.758671	0.309966	0.505356	0.464455	0.0355451	0.0350674	0.0336373	0.110015	0.110785	0.110611	-0.121171	0.395157	0.724553	0.0805069	0.0229627	0.999172	0.508663	0.0394845	0.107019	-0.348106	0.40194	0.362359	0.0637309	0.0175448	0.747303	0.409792	0.0303793	0.114909	-0.217765	0.360728	0.283798	0.103603	0.015516	0.826701	0.48451	0.0275144	0.118454	-9.52551	0.38257	0.497571	0.0854485	0.0202102	0.999765	0.505356	0.0350674	0.110785	-24.369	0.393207	0.504917	0.0733352	0.0203302	0.758671	0.464455	0.0336373	0.110611	-0.374302	0.380175	0.317181	0.0823432	0.0164292	0.604404	0.464716	0.0278446	0.116809	-0.0076062	0.363686	0.000262059	0.0685855	7.3998542816629e-05	0.000772185	0.370155	0.000137576	0.247149
ENSG00000231389	HLA-DPA1	major histocompatibility complex, class II, DP alpha 1 [Source:HGNC Symbol;Acc:HGNC:4938]	protein_coding	3113	-0.000778639	0.730476	0.871349	0.0058922	0.0122633	0.986177	0.133066	0.0221542	0.123733	0.00915203	0.710088	0.566618	0.00730061	0.0108968	0.9999	0.161078	0.0207962	0.127016	-7.48299	1.23126	0.00585808	0.00050134	0.00181254	0.320516	0.0324949	0.00427764	0.197655	-0.0091141	0.673799	0.000232039	0.00558311	4.16787870874576e-05	0.000708512	0.121255	8.09454722432226e-05	0.259248	-0.00611052	0.718684	0.684684	0.0065295	0.0116169	0.975385	0.156332	0.0214028	0.125241	-1.25633	0.829442	0.0710307	0.00188043	0.00337169	0.999981	0.0793791	0.00755617	0.158225	-0.0120684	0.594594	0.0163858	0.0215469	0.0011985	0.216872	0.414634	0.00275719	0.183983	-0.0710972	0.726035	0.801854	0.00592927	0.0120887	0.999744	0.144794	0.022582	0.124133	0.18785	0.736016	0.560767	0.00532535	0.0108542	0.923119	0.139546	0.0201151	0.127124	0.253432	0.680151	0.337677	0.0172925	0.0191203	0.884549	0.292749	0.0333707	0.112407	0.147335	0.742849	0.510562	0.0050196	0.010459	0.999906	0.145457	0.0200692	0.128149	0.0643937	0.742977	0.788332	0.00618369	0.0120458	0.991853	0.181208	0.0224053	0.124232	-0.000147004	0.726213	0.999531	0.0076842	0.0123894	0.999964	0.229137	0.0229581	0.123448	-0.157574	0.693833	0.52925	0.00957436	0.0106123	0.987465	0.227952	0.0200363	0.127747	-0.445853	0.666599	0.265961	0.0123669	0.0076115	0.605425	0.222851	0.0144824	0.136819	0.0904805	0.755298	0.707366	0.00512186	0.0104401	0.873904	0.152774	0.0188294	0.129661	0.163016	-0.137043	0.737739	0.698562	0.40621	0.574426	0.00500353	0.00976737	0.00840746	0.00974789	0.799637	0.908011	0.130065	0.183204	0.0161316	0.0184679	0.13565	0.131568	0.0210689	0.73867	0.924139	0.00581207	0.0109944	0.99979	0.155041	0.0208618	0.128216	0.112199	0.742046	0.82752	0.00532136	0.0108301	0.932332	0.143261	0.0194889	0.128637	-0.0426362	0.72759	0.84632	0.00622222	0.0108723	0.99987	0.144004	0.0208314	0.128529	-0.0533904	4.10995	12.5466	0.728621	0.749427	0.746868	0.915588	0.807243	0.774711	0.00679103	0.00571359	0.00524371	0.0109851	0.010779	0.0106847	0.992355	0.999765	0.909047	0.129628	0.181492	0.165806	0.0204707	0.0204662	0.0192958	0.12824	0.128769	0.129015	-0.426217	0.655522	0.299407	0.015808	0.00720963	0.999172	0.280906	0.0144861	0.139846	-0.120617	0.728916	0.792695	0.00584334	0.0107387	0.936392	0.148482	0.0199224	0.128874	-0.137043	0.698562	0.574426	0.00976737	0.00974789	0.908011	0.183204	0.0184679	0.131568	4.10995	0.749427	0.807243	0.00571359	0.010779	0.999765	0.181492	0.0204662	0.128769	12.5466	0.746868	0.774711	0.00524371	0.0106847	0.909047	0.165806	0.0192958	0.129015	-0.199784	0.714374	0.65667	0.00745835	0.0102101	0.847146	0.173867	0.0184723	0.130281	-0.00855175	0.670783	0.000693718	0.00643195	0.000102368	0.00184737	0.129274	0.000186047	0.240183
ENSG00000149292	TTC12	tetratricopeptide repeat domain 12 [Source:HGNC Symbol;Acc:HGNC:23700]	protein_coding	54970	0.00284484	0.27434	0.314938	0.0740515	0.513784	0.870281	0.411561	0.554364	-0.00834241	-0.0023651	0.29395	0.802172	0.057611	0.630356	0.9999	0.390823	0.672126	-0.0202753	0.0245616	0.371666	0.987687	0.0716604	0.4099	0.996209	0.324339	0.452362	0.00384619	-0.00297303	0.272663	0.0483524	0.0698042	0.237401	0.0803659	0.374316	0.254201	0.0271878	0.00483802	0.295765	0.586016	0.0549714	0.600965	0.961634	0.377947	0.638855	-0.0173159	0.696673	0.232551	0.0904556	0.131894	0.319662	0.999981	0.526916	0.377227	0.0146437	0.0038498	0.331772	0.200525	0.0338665	0.441877	0.617956	0.476706	0.487161	-0.000498357	0.0789372	0.290014	0.636927	0.0592198	0.610217	0.999744	0.389312	0.650373	-0.0182493	-0.108076	0.284156	0.570956	0.0648144	0.597904	0.925777	0.406639	0.632692	-0.0170067	-0.152133	0.31313	0.330093	0.0618279	0.431046	0.88172	0.466084	0.482559	0.000756275	-0.0314406	0.286231	0.812299	0.0640367	0.631161	0.999906	0.413773	0.673605	-0.0203562	-0.18927	0.240616	0.179155	0.123047	0.423859	0.988904	0.562061	0.473569	0.00156352	-0.0282232	0.282161	0.848381	0.0757437	0.633664	0.996984	0.509842	0.672654	-0.0206076	-0.0981411	0.269581	0.506957	0.0845243	0.583046	0.987465	0.511483	0.624175	-0.0155012	-0.27126	0.25348	0.251695	0.103175	0.478321	0.596035	0.516518	0.516797	-0.00454158	-0.274225	0.217441	0.0468189	0.146706	0.235176	0.318608	0.581221	0.275992	0.0279102	-0.180277	0.126515	0.277222	0.314012	0.110687	0.370031	0.0617284	0.0425587	0.351381	0.541402	0.677527	0.851339	0.387846	0.333764	0.39681	0.578404	0.0105478	-0.0113564	-0.183989	0.243084	0.148436	0.106703	0.396532	0.99979	0.512963	0.448968	0.00485479	-0.571356	0.241695	0.0526177	0.103008	0.249277	0.321926	0.496629	0.290574	0.0255125	-0.0130306	0.278934	0.918549	0.0665985	0.640037	0.99987	0.401047	0.680457	-0.0214961	0.188615	2.0613	-6.14072	0.301159	0.288566	0.274856	0.517421	0.832684	0.808902	0.050196	0.0626452	0.0719594	0.588703	0.635718	0.633968	0.927779	0.999765	0.924421	0.328162	0.450479	0.461338	0.628841	0.675489	0.662199	-0.0162599	-0.0210571	-0.0208791	-0.19659	0.244644	0.409173	0.116931	0.556311	0.999172	0.573275	0.600842	-0.0129141	-0.539652	0.256776	0.0397067	0.0808133	0.21623	0.607038	0.452388	0.261806	0.0313093	0.126515	0.314012	0.370031	0.0425587	0.541402	0.851339	0.333764	0.578404	-0.0113564	2.0613	0.288566	0.832684	0.0626452	0.635718	0.999765	0.450479	0.675489	-0.0210571	-6.14072	0.274856	0.808902	0.0719594	0.633968	0.924421	0.461338	0.662199	-0.0208791	-0.54848	0.226209	0.0326807	0.126828	0.195279	0.276796	0.546333	0.234977	0.0353465	-0.00322346	0.268865	0.0340911	0.0728119	0.198316	0.0589316	0.380634	0.214848	0.0343203
ENSG00000176422	SPRYD4	SPRY domain containing 4 [Source:HGNC Symbol;Acc:HGNC:27468]	protein_coding	283377	-0.000556891	-0.00432422	0.834609	0.975993	8.47475268903124e-05	0.982288	0.996297	0.000273883	0.244249	0.00585721	-0.0176905	0.508421	0.901872	7.13147637893814e-05	0.9999	0.980824	0.000242407	0.247936	-0.638239	0.0280124	0.674831	0.88568	0.000159847	0.87379	0.954692	0.000512053	0.260668	-0.00590425	-0.0413255	1.23625608362919e-05	0.74538	1.45293678304586e-08	5.20573650596819e-05	0.924549	5.18165970312858e-08	0.403583	0.00541886	-0.000634191	0.515917	0.996462	7.17940981397544e-05	0.957392	0.999679	0.000237065	0.247794	0.18369	-0.0224329	0.637398	0.878183	7.83711455322593e-05	0.999981	0.973285	0.000265525	0.245924	-0.00505595	-0.0625026	0.0720933	0.663151	2.07102210029041e-05	0.416614	0.964177	7.34316390910742e-05	0.273621	0.0585904	-0.00716651	0.709248	0.959998	8.12784937936332e-05	0.999744	0.991045	0.000271398	0.245144	0.20054	0.00307769	0.261605	0.982732	4.96597476247097e-05	0.857587	0.995814	0.000171489	0.255585	0.00374641	-0.0541314	0.979712	0.73014	8.72885292894552e-05	0.997185	0.946205	0.000287635	0.246187	-0.137215	-0.0228018	0.268172	0.87297	5.04132992734682e-05	0.999906	0.972156	0.000177239	0.255269	-0.0710966	-0.0258106	0.592872	0.860507	7.62124034999529e-05	0.988904	0.975583	0.00025383	0.24652	-0.097828	-0.0337317	0.479876	0.818971	6.94056303117984e-05	0.996984	0.972685	0.000232912	0.248514	-0.109125	-0.0297969	0.431904	0.83752	6.58851032458646e-05	0.987465	0.974527	0.000223077	0.24962	-0.115349	-0.0227786	0.605003	0.875901	7.68285077278549e-05	0.830488	0.978797	0.000246453	0.246348	-0.306201	-0.0752583	0.0204571	0.596177	8.54129220900276e-06	0.273573	0.902148	3.43069740734578e-05	0.29425	-0.187958	0.239449	-0.00822736	0.058198	0.083385	0.075596	0.953395	0.688016	2.46787738042335e-05	2.29897049470142e-05	0.671499	0.774014	0.989088	0.915917	9.19696521172993e-05	8.67314235952088e-05	0.272851	0.274308	-0.108711	-0.026694	0.376695	0.853903	6.57219372046789e-05	0.99979	0.973384	0.000224755	0.252296	-0.484624	-0.0376286	0.0883079	0.791296	2.57165103231533e-05	0.369798	0.955725	9.18496132633589e-05	0.272003	-0.0611087	-0.0139533	0.61783	0.92308	8.30209725770231e-05	0.99987	0.983563	0.000279514	0.247271	0.276349	-11.706	-54.9536	0.0252499	-0.0472974	-0.0592166	0.323299	0.21012	0.0222156	0.862373	0.746169	0.674214	6.03462378374626e-05	4.64293913713989e-05	9.11023179269297e-06	0.890663	0.999765	0.296143	0.962596	0.95301	0.933394	0.00020499	0.00016362	3.60905336402837e-05	0.25412	0.259681	0.292973	-0.308142	-0.0612705	0.177105	0.678798	4.1555554728855e-05	0.999172	0.937435	0.000149173	0.262016	-0.163486	-0.0116319	0.522133	0.935406	7.73727368046592e-05	0.826499	0.98672	0.000253116	0.248792	0.239449	0.058198	0.075596	0.688016	2.29897049470142e-05	0.774014	0.915917	8.67314235952088e-05	0.274308	-11.706	-0.0472974	0.21012	0.746169	4.64293913713989e-05	0.999765	0.95301	0.00016362	0.259681	-54.9536	-0.0592166	0.0222156	0.674214	9.11023179269297e-06	0.296143	0.933394	3.60905336402837e-05	0.292973	-0.278524	-0.0321152	0.264432	0.824102	5.3587149870311e-05	0.557304	0.964391	0.000177199	0.256647	-0.00595568	-0.0459757	1.33094298760744e-05	0.718282	1.5517387798031e-08	5.40429348168625e-05	0.913873	5.35236688537523e-08	0.402539
ENSG00000110063	DCPS	decapping enzyme, scavenger [Source:HGNC Symbol;Acc:HGNC:29812]	protein_coding	28960	-7.82642e-05	0.190044	0.956812	0.0165249	6.62229278744962e-25	0.996391	0.208754	3.47937938726457e-23	0.772152	0.00816093	0.175205	0.0865426	0.0242367	1.54805682706196e-25	0.9999	0.267091	8.72869115009515e-24	0.780308	-0.135866	0.225103	0.865154	0.0308373	2.85229854139229e-23	0.953701	0.219726	1.6530619346019e-21	0.797476	-0.000282318	0.187995	0.71577	0.0172242	6.21055816108404e-25	0.775281	0.200144	2.73764561651514e-23	0.772518	-0.00169632	0.187519	0.707628	0.0175969	6.18577373055058e-25	0.97712	0.233198	3.26652812786384e-23	0.772541	0.0341912	0.186811	0.871434	0.0206531	6.54647072068826e-25	0.999981	0.238329	3.51046056223299e-23	0.772217	-0.00316171	0.155127	0.0372478	0.04706	7.72999412398247e-26	0.312996	0.53012	4.39426933725627e-24	0.784099	-0.00194641	0.189613	0.981767	0.0162341	6.63020075215525e-25	0.999744	0.221447	3.53712709870108e-23	0.772145	0.136465	0.196712	0.157582	0.0119016	2.46648525260858e-25	0.83269	0.199114	1.35046558330985e-23	0.777727	-0.032953	0.182045	0.680929	0.0353086	1.94744597387938e-24	0.96805	0.378724	1.00542334820184e-22	0.770021	0.018005	0.191648	0.789298	0.0155909	6.40154146311295e-25	0.999906	0.227518	3.41514029952636e-23	0.772345	0.0990541	0.215346	0.166994	0.00750602	2.57580980996332e-25	0.988904	0.19428	1.41404482601839e-23	0.777485	0.132435	0.22534	0.0750722	0.00510692	1.38068110843354e-25	0.996984	0.20048	7.74297874449279e-24	0.780937	0.0732942	0.204699	0.329383	0.0106647	4.14058038273114e-25	0.987465	0.237588	2.24346133966417e-23	0.77482	0.300789	0.229864	0.0111704	0.00326201	2.7309022106944e-26	0.323684	0.128489	1.64693192451327e-24	0.789656	0.0786884	0.206784	0.278898	0.0104517	7.18886130197604e-25	0.593188	0.201475	3.84502437657876e-23	0.77577	0.0703063	0.00325331	0.190019	0.189397	0.23526	0.964883	0.0156709	0.0202873	6.3948877185736e-25	1.28340398690284e-24	0.717505	0.994444	0.212379	0.244128	3.43803705097267e-23	6.69235672969938e-23	0.776436	0.772445	0.0552683	0.199936	0.407938	0.0127835	9.15230918943337e-25	0.99979	0.216006	4.933236916978e-23	0.774391	0.205458	0.20268	0.184797	0.0106542	5.37757532644222e-25	0.488304	0.193431	2.91369354796763e-23	0.777417	0.00993277	0.190118	0.881346	0.0174575	1.27054444844012e-24	0.99987	0.221454	6.65867702625824e-23	0.772503	0.0421505	4.13435	12.9329	0.193055	0.203736	0.201473	0.782014	0.416264	0.328054	0.0171026	0.0122726	0.0119004	1.23685563474886e-24	9.26156081531616e-25	7.99998501202203e-25	0.973846	0.999765	0.632163	0.199013	0.242429	0.224886	6.48212048780471e-23	4.9536255610146e-23	4.23531013130103e-23	0.772658	0.774323	0.775161	-0.00462246	0.187693	0.970421	0.0229831	1.28376202900296e-24	0.999172	0.324985	6.80044801902456e-23	0.772443	0.120225	0.193943	0.385456	0.0143827	8.84741481221552e-25	0.760085	0.217353	4.70791080774824e-23	0.774585	0.00325331	0.189397	0.964883	0.0202873	1.28340398690284e-24	0.994444	0.244128	6.69235672969938e-23	0.772445	4.13435	0.203736	0.416264	0.0122726	9.26156081531616e-25	0.999765	0.242429	4.9536255610146e-23	0.774323	12.9329	0.201473	0.328054	0.0119004	7.99998501202203e-25	0.632163	0.224886	4.23531013130103e-23	0.775161	0.24147	0.212667	0.0729633	0.00728812	2.61369484922777e-25	0.336558	0.172904	1.44629082534662e-23	0.781458	-0.000357822	0.187298	0.648302	0.0176299	5.98277995301009e-25	0.716182	0.202544	2.60413639544619e-23	0.772731
ENSG00000136169	SETDB2	SET domain bifurcated histone lysine methyltransferase 2 [Source:HGNC Symbol;Acc:HGNC:20263]	protein_coding	83852	-0.00113471	0.00777338	0.716834	0.963207	0.715391	0.964151	0.992844	0.741035	-0.0288527	-0.00264502	0.00628938	0.79932	0.970265	0.723748	0.9999	0.995507	0.756053	-0.0297083	-1.49893	0.0581597	0.416654	0.805317	0.58578	0.7328	0.922528	0.618259	-0.0180269	-0.0076119	-0.0421904	1.12138139301102e-06	0.771225	0.000146915	6.198581632037e-06	0.932776	0.000260857	0.232315	0.00696757	0.0102468	0.476386	0.951278	0.668074	0.95372	0.990385	0.700461	-0.0240638	0.277075	-0.0211401	0.544368	0.901933	0.68572	0.999981	0.979264	0.723355	-0.0258415	-0.00166518	-0.0165484	0.616929	0.923094	0.700502	0.882551	0.994751	0.730485	-0.0273373	0.124597	0.00199791	0.498738	0.990473	0.674335	0.999744	0.997029	0.707846	-0.0246937	0.184322	0.0111977	0.3799	0.94665	0.634706	0.883433	0.98854	0.66669	-0.0207122	-0.0232061	-0.0555404	0.893258	0.763014	0.74082	0.989071	0.95375	0.769252	-0.0318453	-0.030163	-0.00178005	0.83625	0.991574	0.726478	0.999906	0.998445	0.758774	-0.0299885	-0.0532394	-0.0122098	0.733054	0.943572	0.717295	0.990296	0.989851	0.745903	-0.0290472	-0.0661434	-0.0162227	0.684227	0.925402	0.711151	0.996984	0.990682	0.743191	-0.02842	-0.132946	-0.0257347	0.414392	0.879972	0.647956	0.987465	0.980363	0.683709	-0.0220427	-0.561305	-0.0734829	0.0296369	0.659059	0.231109	0.347531	0.926519	0.274957	0.028272	-0.205311	-0.0461828	0.191987	0.787148	0.525911	0.505416	0.956927	0.559498	-0.00972287	-0.171596	0.198207	-0.00219101	0.0531283	0.181157	0.213982	0.989535	0.757923	0.515671	0.544984	0.693686	0.804469	0.997445	0.937576	0.554322	0.581663	-0.00863372	-0.0117318	-0.146654	-0.0288178	0.310831	0.865738	0.608976	0.99979	0.975698	0.649429	-0.0183342	-0.585595	-0.0388795	0.080159	0.816203	0.375974	0.357507	0.962036	0.415759	0.0073948	0.052959	0.00976882	0.713583	0.954255	0.721509	0.99987	0.990354	0.753941	-0.0298295	0.4169	-7.15041	-49.1322	0.0459706	-0.0248683	-0.0477046	0.204853	0.517164	0.0847214	0.787893	0.885877	0.776709	0.537329	0.685716	0.384968	0.863945	0.999765	0.391533	0.941389	0.98059	0.958652	0.580159	0.720483	0.426249	-0.0109285	-0.0261466	0.00627355	-0.232485	-0.0415875	0.38878	0.812535	0.644831	0.999172	0.968026	0.681864	-0.0219834	-0.638859	-0.0272707	0.031378	0.868405	0.241573	0.607038	0.973321	0.288032	0.0268095	0.198207	0.0531283	0.213982	0.757923	0.544984	0.804469	0.937576	0.581663	-0.0117318	-7.15041	-0.0248683	0.517164	0.885877	0.685716	0.999765	0.98059	0.720483	-0.0261466	-49.1322	-0.0477046	0.0847214	0.776709	0.384968	0.391533	0.958652	0.426249	0.00627355	-0.694557	-0.0679759	0.0165443	0.6812	0.171683	0.246813	0.928285	0.210206	0.040325	-0.00791394	-0.0497146	5.03649034233888e-07	0.729556	7.49486155796214e-05	2.92217562918859e-06	0.918647	0.000139206	0.246877
ENSG00000092020	PPP2R3C	protein phosphatase 2 regulatory subunit B''gamma [Source:HGNC Symbol;Acc:HGNC:17485]	protein_coding	55012	-0.000389417	0.0378722	0.806185	0.658024	4.33279976935089e-16	0.977298	0.90399	8.58554590486807e-15	0.619468	-0.00106747	0.037645	0.839706	0.660259	4.37367999733684e-16	0.9999	0.916862	8.70801780139619e-15	0.619377	1.24406	-0.0472502	0.124246	0.646119	2.44871489055121e-16	0.498662	0.847988	6.08697276138691e-15	0.677239	0.000173982	0.0367609	0.838179	0.666397	4.37198871371716e-16	0.876339	0.893137	6.25179362045356e-15	0.619381	-0.00419117	0.030569	0.398059	0.719068	3.15085578285305e-16	0.937592	0.934299	6.30352936711929e-15	0.622547	0.332512	0.00844848	0.149308	0.921831	1.61988696492697e-16	0.999981	0.983055	3.43211488719659e-15	0.628894	-6.99105e-05	0.0349969	0.966999	0.687901	4.45797455634847e-16	0.993751	0.969249	8.74199986987618e-15	0.619192	-0.0906133	0.0354831	0.33134	0.675103	2.81757085499383e-16	0.999744	0.919125	5.71368218411322e-15	0.623622	0.114295	0.0417001	0.282479	0.622649	2.54169361431294e-16	0.865796	0.901269	5.17441069857095e-15	0.624609	0.000408328	0.0318306	0.996301	0.73438	7.33093964534879e-16	0.999303	0.946782	1.42949887779875e-14	0.618787	-0.0015151	0.0355889	0.983671	0.677437	4.46078187840117e-16	0.999906	0.924008	8.91556462651438e-15	0.619186	0.129074	0.0692828	0.100307	0.421929	1.19644556746037e-16	0.988904	0.835272	2.57161637154757e-15	0.631747	0.102759	0.063476	0.210879	0.466958	2.08108617090534e-16	0.996984	0.878535	4.30408338686446e-15	0.626517	0.0536639	0.0468005	0.516302	0.589096	3.634087617844e-16	0.987465	0.911456	7.21477356649448e-15	0.621171	0.200458	0.0625801	0.128519	0.466	1.44733254014437e-16	0.480324	0.855927	3.00530946409619e-15	0.629957	0.0731201	0.0528328	0.360907	0.545084	5.03650500663921e-16	0.660018	0.884986	9.87648663224651e-15	0.622466	0.0198623	0.0696287	0.0363025	0.0540592	0.761476	0.390609	0.671784	0.538799	7.23044335308777e-16	5.28191613645078e-16	0.935639	0.859521	0.916894	0.853464	1.4072647745963e-14	1.04762199366058e-14	0.618923	0.622002	0.0295392	0.0419732	0.688143	0.6294	6.99171991629e-16	0.99979	0.914117	1.37235589224839e-14	0.619254	0.112779	0.0436441	0.509933	0.613093	6.1212159990917e-16	0.757292	0.901357	1.20604185679074e-14	0.620559	-0.00982274	0.0343345	0.893264	0.691353	7.49614888248955e-16	0.99987	0.922357	1.47275612510933e-14	0.618568	-0.115939	3.5476	6.13744	0.0234916	0.0489191	0.0420208	0.488501	0.526373	0.673851	0.787814	0.578168	0.628581	5.9867394826996e-16	6.21980817283841e-16	6.93738163689736e-16	0.921915	0.999765	0.860819	0.941389	0.906229	0.917894	1.18290694849998e-14	1.24193213861877e-14	1.33647372534525e-14	0.620777	0.620403	0.619331	-0.00697894	0.0345965	0.959414	0.698717	7.55260394798099e-16	0.999172	0.942383	1.47687479080538e-14	0.618494	0.225933	0.0460259	0.136387	0.587434	2.56665649834093e-16	0.627319	0.891022	5.35088728501817e-15	0.628979	0.0696287	0.0540592	0.390609	0.538799	5.28191613645078e-16	0.859521	0.853464	1.04762199366058e-14	0.622002	3.5476	0.0489191	0.526373	0.578168	6.21980817283841e-16	0.999765	0.906229	1.24193213861877e-14	0.620403	6.13744	0.0420208	0.673851	0.628581	6.93738163689736e-16	0.860819	0.917894	1.33647372534525e-14	0.619331	0.209048	0.0567673	0.159851	0.509238	2.88885890818497e-16	0.450233	0.865917	5.93171496594818e-15	0.627845	0.000599191	0.0396462	0.486465	0.641261	3.52415524666273e-16	0.568362	0.882647	4.97108976691964e-15	0.621468
ENSG00000076321	KLHL20	kelch like family member 20 [Source:HGNC Symbol;Acc:HGNC:25056]	protein_coding	27252	-0.00249325	0.0890827	0.179319	0.371738	8.17320315888626e-05	0.795326	0.765932	0.000264589	0.245025	0.0010593	0.073686	0.864495	0.464958	0.000177062	0.9999	0.831429	0.000549189	0.228202	-0.439055	0.0426932	0.666444	0.743536	0.00197147	0.869973	0.895314	0.00460214	0.195321	-9.2313e-05	0.0750257	0.926601	0.455032	0.000178653	0.945367	0.790512	0.000312751	0.228004	-0.00248041	0.072485	0.671174	0.470344	0.000165834	0.972614	0.836122	0.000503625	0.22965	-0.18732	0.0909427	0.491924	0.37506	0.000146082	0.999981	0.770966	0.000464099	0.23244	7.72247599983595e-06	0.0756412	0.9969	0.460925	0.00017931	0.999807	0.91316	0.000509105	0.227923	-0.218258	0.0748909	0.0445869	0.443803	3.05800641697053e-05	0.999744	0.818379	0.000112288	0.26566	0.203035	0.0861096	0.102914	0.383913	5.61130696546361e-05	0.820521	0.784491	0.000191329	0.253015	0.172738	0.0672763	0.0896642	0.53155	3.9629804410048e-05	0.743257	0.884969	0.000141697	0.263012	-0.093959	0.064973	0.278763	0.51576	0.000107659	0.999906	0.857829	0.000351475	0.239092	-0.00868002	0.0733026	0.925758	0.477234	0.000178638	0.996879	0.859582	0.000546929	0.228006	0.0801563	0.0971769	0.407936	0.346875	0.000133188	0.996984	0.816227	0.000418661	0.234463	0.0639713	0.0887185	0.510618	0.384624	0.000148612	0.987465	0.825979	0.000462947	0.232063	0.20772	0.103349	0.181222	0.308341	8.22956250125171e-05	0.532935	0.758405	0.000262292	0.244878	-0.0845665	0.0553821	0.368885	0.589532	0.000170465	0.66576	0.900904	0.000504364	0.231484	-0.0606552	0.162191	0.0737118	0.11731	0.429731	0.0868086	0.463384	0.251508	0.000184609	6.74046235383044e-05	0.811709	0.778881	0.825819	0.672692	0.000556258	0.00022737	0.229705	0.251755	0.0512605	0.0855424	0.553371	0.403049	0.000207697	0.99979	0.81224	0.000633908	0.227063	0.263995	0.0931387	0.187785	0.355727	0.000113868	0.491779	0.776144	0.000350308	0.240398	-0.0818969	0.0620371	0.340052	0.539819	0.000163027	0.99987	0.861352	0.000515413	0.232478	-0.153442	2.20335	1.51524	0.0585758	0.0830747	0.076495	0.435406	0.738124	0.929622	0.568158	0.423251	0.454864	0.000185827	0.000230349	0.000240923	0.909856	0.999765	0.973647	0.8587	0.842331	0.857625	0.000561721	0.000690482	0.000684694	0.229558	0.22473	0.223716	-0.040073	0.0675712	0.803708	0.520472	0.000235376	0.999172	0.886651	0.000708921	0.224243	0.0974466	0.0793537	0.587112	0.432349	0.000212828	0.858613	0.820045	0.000628724	0.226514	0.162191	0.11731	0.0868086	0.251508	6.74046235383044e-05	0.778881	0.672692	0.00022737	0.251755	2.20335	0.0830747	0.738124	0.423251	0.000230349	0.999765	0.842331	0.000690482	0.22473	1.51524	0.076495	0.929622	0.454864	0.000240923	0.973647	0.857625	0.000684694	0.223716	0.202155	0.0951726	0.248655	0.349289	0.000135789	0.543377	0.778174	0.000408802	0.236527	-0.000208072	0.0742074	0.83742	0.460078	0.000176069	0.875985	0.792779	0.000307297	0.228327
ENSG00000119723	COQ6	coenzyme Q6, monooxygenase [Source:HGNC Symbol;Acc:HGNC:20233]	protein_coding	51004	0.00231549	-0.235184	0.256406	0.0341683	2.38412894235284e-28	0.845234	0.296087	1.797253144007e-26	0.813189	0.00161283	-0.225471	0.812769	0.0437962	4.39662927868722e-28	0.9999	0.346473	3.24383931816902e-26	0.810308	2.33026	-0.400647	0.0279477	0.00361165	7.28538507980143e-27	0.383102	0.0801109	6.36889588110708e-25	0.840626	0.00270801	-0.207037	0.0120178	0.0530201	1.96638487883263e-29	0.0236649	0.332997	1.46116442103542e-27	0.824482	-0.00698877	-0.231278	0.274065	0.0368223	2.49535093328415e-28	0.924743	0.323625	1.86086994687849e-26	0.812976	0.336879	-0.250292	0.258735	0.0272434	2.39903595055983e-28	0.999981	0.268908	1.84867933286474e-26	0.81316	0.00323711	-0.187308	0.134925	0.0938106	1.48940295749456e-28	0.542444	0.644693	1.14348774662848e-26	0.815373	-0.0654317	-0.222822	0.587452	0.0447027	3.90593602867852e-28	0.999744	0.346917	2.88180514229381e-26	0.810869	-0.111611	-0.228423	0.416719	0.0396932	3.25788192749615e-28	0.893075	0.332903	2.4153386063867e-26	0.811725	0.205209	-0.132536	0.0660266	0.261675	2.07156534885736e-28	0.714674	0.739974	1.6103385613834e-26	0.817637	-0.0685931	-0.230349	0.471985	0.0387648	3.4963854187683e-28	0.999906	0.339624	2.59806410796048e-26	0.811392	0.0804246	-0.201734	0.430421	0.0758878	3.3197385521938e-28	0.988904	0.474864	2.42352562515594e-26	0.811636	0.0987027	-0.196	0.352717	0.0854083	2.94373721129614e-28	0.996984	0.530405	2.1796226483355e-26	0.812202	0.143786	-0.19304	0.175839	0.0841093	1.81912956133499e-28	0.987465	0.511483	1.40180776493095e-26	0.814448	0.184092	-0.197992	0.281054	0.0783015	2.53823957008167e-28	0.618206	0.468278	1.87271675514607e-26	0.812896	-0.00734992	-0.226229	0.943272	0.0476834	1.0623081390795e-27	0.978826	0.383051	7.4670213316514e-26	0.809931	-0.0791993	0.189746	-0.226183	-0.175004	0.345873	0.0668806	0.0418032	0.118465	6.84963064152086e-28	2.00818857042092e-28	0.770355	0.770427	0.329486	0.51301	5.03580972181919e-26	1.58266558318855e-26	0.812032	0.81778	0.0355048	-0.21721	0.70784	0.0550104	9.93226549720814e-28	0.99979	0.399681	7.10139917302105e-26	0.810254	0.221009	-0.209324	0.31491	0.0612576	6.44867701907037e-28	0.615709	0.405577	4.67495379995742e-26	0.812318	-0.0778053	-0.236823	0.408029	0.0350645	7.5801499736918e-28	0.99987	0.30538	5.55326057579689e-26	0.811549	-0.343376	5.19209	-1.83955	-0.261237	-0.205452	-0.226364	0.108658	0.471159	0.921976	0.0205082	0.0720323	0.0456781	2.96534707397054e-28	8.22873483057107e-28	1.05992088091282e-27	0.855786	0.999765	0.97057	0.220922	0.475176	0.387337	2.28507448966782e-26	5.98626073023992e-26	7.52652349770381e-26	0.815974	0.811156	0.809942	0.00860756	-0.222934	0.961112	0.0553458	1.0637263280781e-27	0.999172	0.446505	7.63168620068725e-26	0.809925	0.119227	-0.219175	0.543825	0.0497871	8.8685949289964e-28	0.837481	0.371152	6.38477460528371e-26	0.810798	0.189746	-0.175004	0.0668806	0.118465	2.00818857042092e-28	0.770427	0.51301	1.58266558318855e-26	0.81778	5.19209	-0.205452	0.471159	0.0720323	8.22873483057107e-28	0.999765	0.475176	5.98626073023992e-26	0.811156	-1.83955	-0.226364	0.921976	0.0456781	1.05992088091282e-27	0.97057	0.387337	7.52652349770381e-26	0.809942	0.182044	-0.206343	0.3433	0.0666314	6.81729081865241e-28	0.626163	0.430137	4.89105354389248e-26	0.812054	0.00249205	-0.206458	0.0228484	0.0554456	3.44580431026411e-29	0.0415654	0.339097	2.48074063942405e-27	0.822005
ENSG00000074317	SNCB	synuclein beta [Source:HGNC Symbol;Acc:HGNC:11140]	protein_coding	6620	0.018354	-0.419901	1.29140499552483e-05	0.0519347	8.68110859092602e-06	0.0111954	0.352316	3.5186660002897e-05	0.290962	0.0170647	-0.350472	0.247784	0.144357	0.0157073	0.9999	0.561507	0.0284898	0.116761	1.98044	-0.542944	0.448106	0.107149	0.0251203	0.751282	0.392974	0.0412968	0.118026	-0.00173373	-0.33031	0.468101	0.168881	0.0214143	0.550679	0.543755	0.0268547	0.107837	-0.00755173	-0.329684	0.588255	0.170694	0.0233956	0.961634	0.593394	0.0392303	0.105247	0.798133	-0.385887	0.218693	0.114622	0.0146679	0.999981	0.500801	0.0270982	0.118703	0.00108074	-0.308541	0.819864	0.209252	0.0256252	0.953499	0.78844	0.0409335	0.102562	0.357487	-0.319241	0.171231	0.179127	0.0127588	0.999744	0.60238	0.023651	0.122626	-0.0787488	-0.324425	0.792758	0.177927	0.0254601	0.9703	0.599215	0.0421251	0.102753	-0.239757	-0.346083	0.330837	0.188521	0.0204651	0.88172	0.670731	0.0353886	0.110417	0.123659	-0.306402	0.551627	0.20338	0.0228588	0.999906	0.639427	0.0394623	0.105928	0.101895	-0.293867	0.646743	0.233597	0.0241417	0.988904	0.695892	0.0407441	0.104323	0.154025	-0.278788	0.505866	0.259796	0.0221071	0.996984	0.754888	0.0377481	0.106907	0.312642	-0.256009	0.176367	0.289887	0.0129799	0.987465	0.760945	0.023878	0.122145	0.305419	-0.279468	0.412072	0.252432	0.0202541	0.714066	0.71613	0.0336894	0.109457	-0.109573	-0.349013	0.626104	0.157761	0.0236736	0.831794	0.598276	0.0382269	0.106114	0.0323818	0.0510097	-0.322942	-0.310306	0.859978	0.822949	0.181374	0.212107	0.0255902	0.0254082	0.965723	0.968974	0.597912	0.6372	0.042076	0.0420125	0.103792	0.104005	0.0480892	-0.313711	0.815847	0.200759	0.0253683	0.99979	0.648718	0.0429605	0.104052	-0.501878	-0.358139	0.294798	0.139782	0.0170523	0.600212	0.557474	0.0288353	0.115734	0.194931	-0.292811	0.341105	0.226682	0.0183515	0.99987	0.650565	0.0327462	0.113603	0.855852	-5.90371	2.0177	-0.232118	-0.345306	-0.321602	0.0658035	0.707222	0.960678	0.335517	0.164528	0.189413	0.00695825	0.024551	0.0258681	0.855786	0.999765	0.987083	0.719963	0.638569	0.654211	0.013767	0.0415528	0.0414072	0.140809	0.10503	0.103468	-0.0395186	-0.330926	0.918169	0.189011	0.0257891	0.999172	0.67166	0.0434996	0.10356	-0.371843	-0.340306	0.384333	0.158651	0.0194316	0.759396	0.584024	0.0332342	0.111935	0.0510097	-0.310306	0.822949	0.212107	0.0254082	0.968974	0.6372	0.0420125	0.104005	-5.90371	-0.345306	0.707222	0.164528	0.024551	0.999765	0.638569	0.0415528	0.10503	2.0177	-0.321602	0.960678	0.189413	0.0258681	0.987083	0.654211	0.0414072	0.103468	-0.171749	-0.340774	0.682257	0.164506	0.0243063	0.861141	0.602514	0.0389793	0.105329	-0.00156763	-0.3305	0.516951	0.169127	0.0222978	0.597305	0.54172	0.0278803	0.106656
ENSG00000125352	RNF113A	ring finger protein 113A [Source:HGNC Symbol;Acc:HGNC:12974]	protein_coding	7737	0.000237347	-0.0381765	0.925613	0.780516	9.59996817161588e-06	0.991538	0.947518	3.8603969419915e-05	0.288984	-0.00421439	-0.0294453	0.617784	0.82971	8.61889567109746e-06	0.9999	0.962368	3.60017553368508e-05	0.291103	1.44705	-0.11941	0.317134	0.518567	1.43058191658492e-05	0.664214	0.775925	5.99973540747146e-05	0.31642	0.00622826	-0.00104396	9.06618109563478e-07	0.992913	1.32889090603858e-10	5.12305713948336e-06	0.99885	6.9574494693102e-10	0.472965	-0.00183846	-0.0391658	0.817305	0.774377	9.40964573083932e-06	0.989157	0.947228	3.81312767305905e-05	0.289378	-0.207071	-0.0198809	0.577054	0.886593	8.38220338161012e-06	0.999981	0.975403	3.53914738876492e-05	0.291649	0.00120395	-0.0237546	0.656183	0.864582	8.81767723172407e-06	0.894428	0.987264	3.42085758872368e-05	0.290655	0.0485645	-0.0367407	0.745734	0.787391	9.19359159711046e-06	0.999744	0.950102	3.78626022900792e-05	0.289835	-0.0833605	-0.0412215	0.625473	0.76251	8.66056602469737e-06	0.9392	0.944881	3.5625096225752e-05	0.291008	0.0690419	-0.0280032	0.624193	0.851872	1.04088563640518e-05	0.95999	0.9775	4.22157242710451e-05	0.290326	-0.0579319	-0.0434146	0.624808	0.750932	8.65699987336962e-06	0.999906	0.944123	3.61681805954475e-05	0.291016	0.0781046	-0.0166034	0.537544	0.905519	8.12613862318285e-06	0.988904	0.983538	3.37066268329231e-05	0.292257	0.157626	0.0056263	0.230928	0.967856	5.05439241068104e-06	0.996984	0.996624	2.18631369015862e-05	0.301471	0.106484	-0.0149808	0.420928	0.913825	7.20540143069345e-06	0.987465	0.986823	3.02554151699309e-05	0.294605	0.487681	0.028361	0.0197262	0.833143	8.21255619805557e-07	0.337701	0.969441	3.98857078141991e-06	0.335337	0.168987	-0.00258898	0.181491	0.984966	4.46586465387809e-06	0.493152	0.995736	1.90715886676083e-05	0.306916	0.080407	-0.041972	-0.0400701	-0.0527064	0.437432	0.744528	0.767151	0.706274	7.6083606885322e-06	9.51030097684981e-06	0.815375	0.952049	0.944442	0.922611	3.16725795289318e-05	3.91591771471081e-05	0.296531	0.292121	0.0876886	-0.0236849	0.451622	0.863158	7.73398799214042e-06	0.99979	0.97543	3.26860357839678e-05	0.296208	0.474317	-0.0091278	0.0778614	0.945858	2.45279023054642e-06	0.354327	0.988572	1.10772202163553e-05	0.318359	-0.0931551	-0.0564751	0.421152	0.679141	7.45903088512856e-06	0.99987	0.918771	3.20116742153434e-05	0.296921	-0.292227	7.55184	43.2869	-0.0729949	-0.0140104	0.00150928	0.269538	0.394342	0.0583683	0.596269	0.919726	0.991058	5.76576297914453e-06	7.20057879680363e-06	1.97757797514913e-06	0.878461	0.999765	0.354469	0.872203	0.985572	0.997677	2.49039785227488e-05	3.05807802503156e-05	9.0350213770208e-06	0.301961	0.297614	0.322412	0.186089	-0.00734439	0.39084	0.958445	7.16563654027869e-06	0.999172	0.995545	3.06955391923077e-05	0.29771	0.675713	-0.0114289	0.00419381	0.929608	2.3907763497251e-07	0.607038	0.986216	1.33860314134501e-06	0.360621	-0.041972	-0.0527064	0.744528	0.706274	9.51030097684981e-06	0.952049	0.922611	3.91591771471081e-05	0.292121	7.55184	-0.0140104	0.394342	0.919726	7.20057879680363e-06	0.999765	0.985572	3.05807802503156e-05	0.297614	43.2869	0.00150928	0.0583683	0.991058	1.97757797514913e-06	0.354469	0.997677	9.0350213770208e-06	0.322412	0.567629	0.0149445	0.0147695	0.910389	6.73511309495902e-07	0.244334	0.982966	3.35883899937002e-06	0.342234	0.00689597	0.00784054	4.65481611372594e-08	0.944911	8.61283449280928e-12	3.50137758720832e-07	0.986542	5.41712921576149e-11	0.509215
ENSG00000169562	GJB1	gap junction protein beta 1 [Source:HGNC Symbol;Acc:HGNC:4283]	protein_coding	2705	-0.00798046	0.937962	0.245634	0.0126256	0.0982769	0.839884	0.186833	0.133078	0.0598874	-0.0199157	0.929844	0.384389	0.0137942	0.119877	0.9999	0.208275	0.163145	0.0529561	-9.68042	1.77652	0.00750589	0.000188337	0.00454339	0.332499	0.0221387	0.00949094	0.171471	-0.00660769	0.856639	0.0716038	0.0203956	0.0505347	0.113162	0.215955	0.0598591	0.0817915	-0.00179941	0.892439	0.933643	0.0180802	0.153178	0.994856	0.235313	0.197767	0.0440955	-1.07154	0.98268	0.286606	0.0105586	0.105603	0.999981	0.174212	0.147274	0.0574029	-0.0288511	0.579921	3.51224741149259e-05	0.0913304	0.000185919	0.00935585	0.638612	0.000525244	0.227121	0.0966866	0.894963	0.812089	0.0174491	0.150751	0.999744	0.229314	0.196981	0.0446841	-0.231842	0.882618	0.617081	0.0191115	0.141598	0.937563	0.242171	0.18326	0.0469773	0.179947	0.921293	0.63819	0.0259257	0.212815	0.961229	0.340107	0.265346	0.031946	-0.110875	0.882178	0.730402	0.0195764	0.147753	0.999906	0.250015	0.195346	0.0454222	-0.142646	0.85762	0.678556	0.0263676	0.14524	0.988904	0.312945	0.190413	0.0460506	-0.295201	0.815046	0.409735	0.0348229	0.12298	0.996984	0.389671	0.164982	0.0520493	-0.287331	0.835552	0.423828	0.0285301	0.124613	0.987465	0.34067	0.166712	0.0515794	-0.141886	0.875684	0.805905	0.0226029	0.150564	0.928373	0.281101	0.189974	0.0447298	-0.387994	0.820323	0.257324	0.0301156	0.106574	0.570654	0.312462	0.139309	0.0577684	-0.242477	0.31205	0.905169	0.991683	0.386272	0.369232	0.015067	0.00987766	0.127276	0.124961	0.79139	0.851219	0.208019	0.184153	0.166161	0.164376	0.0514368	0.0521	-0.133651	0.882704	0.671749	0.0198267	0.153307	0.99979	0.259089	0.200409	0.0445985	-0.831876	0.853024	0.25549	0.0224623	0.106218	0.563559	0.263	0.138591	0.0578861	0.184152	0.939347	0.556856	0.012723	0.145323	0.99987	0.193354	0.192194	0.0465867	1.12473	-24.9678	-116.418	1.03049	0.818522	0.793892	0.114609	0.297131	0.059777	0.00641896	0.0314975	0.0317109	0.0703655	0.113823	0.0483249	0.855786	0.999765	0.356878	0.126471	0.343492	0.334428	0.101401	0.155441	0.0711067	0.0719579	0.0554418	0.0841807	-0.542407	0.809951	0.354813	0.0359669	0.122913	0.999172	0.380828	0.165806	0.052695	-0.871164	0.871147	0.180853	0.0187524	0.0896838	0.648703	0.243832	0.123003	0.0637639	0.31205	0.991683	0.369232	0.00987766	0.124961	0.851219	0.184153	0.164376	0.0521	-24.9678	0.818522	0.297131	0.0314975	0.113823	0.999765	0.343492	0.155441	0.0554418	-116.418	0.793892	0.059777	0.0317109	0.0483249	0.356878	0.334428	0.0711067	0.0841807	-0.59822	0.850489	0.349663	0.0239589	0.122161	0.631098	0.278523	0.156717	0.0529155	-0.00745563	0.846308	0.0440415	0.021336	0.0376379	0.0736479	0.220854	0.0453438	0.0909736
ENSG00000132661	NXT1	nuclear transport factor 2 like export factor 1 [Source:HGNC Symbol;Acc:HGNC:15913]	protein_coding	29107	0.00548943	-0.0137482	0.0136131	0.906959	7.98420688903652e-08	0.401181	0.977477	4.84737112732109e-07	0.375839	0.0020675	0.01238	0.783815	0.919313	1.26774127248096e-06	0.9999	0.984524	6.31019734814328e-06	0.327439	1.75965	-0.157767	0.184805	0.351944	4.70336069706697e-06	0.554353	0.661109	2.23267448467204e-05	0.340241	0.00419626	0.040182	0.000333884	0.720802	3.36369720578815e-09	0.000980356	0.915847	1.34328376321743e-08	0.426265	0.00119425	0.0175108	0.866379	0.885724	1.29516871050681e-06	0.990803	0.973501	6.29315277692777e-06	0.327047	-0.142218	0.0277129	0.667682	0.82375	1.20624585487307e-06	0.999981	0.95823	6.07385073971178e-06	0.32835	-0.000173345	0.0141406	0.942735	0.909469	1.30890744023518e-06	0.987343	0.99462	6.11430808296659e-06	0.326853	0.00499515	0.0160469	0.970176	0.894964	1.31115361116389e-06	0.999744	0.977017	6.4567720790239e-06	0.326822	-0.113496	0.0101328	0.455708	0.933469	1.01789037597953e-06	0.903863	0.985329	5.0750604271819e-06	0.331447	-0.0891143	-0.0412454	0.476146	0.756485	1.09748515917002e-06	0.92402	0.951423	5.4692877177704e-06	0.33334	0.041201	0.0206728	0.696607	0.865461	1.22414387271997e-06	0.999906	0.970225	6.10926778983248e-06	0.32808	0.172372	0.0608006	0.124755	0.621975	4.46457881531621e-07	0.988904	0.914734	2.39407285648116e-06	0.346231	0.182328	0.0652097	0.119082	0.598533	4.3179205290573e-07	0.996984	0.921693	2.30473716078928e-06	0.346822	0.168778	0.0507562	0.150802	0.678467	5.10576969947456e-07	0.987465	0.938068	2.70927427613537e-06	0.343852	0.560721	0.0910541	0.00235585	0.438178	1.83428843794824e-08	0.320821	0.841993	1.21348824292372e-07	0.399875	0.194054	0.0605443	0.0874211	0.622549	4.2847718358534e-07	0.378378	0.911035	2.25066808424049e-06	0.350342	0.172135	-0.0973432	0.0191727	-0.00983381	0.0626284	0.400664	0.872767	0.937531	3.33502196520744e-07	1.18116725992206e-06	0.65635	0.860792	0.971006	0.985081	1.83102420082377e-06	5.88631521196127e-06	0.354781	0.331988	0.137671	0.0439373	0.188005	0.7208	7.38772839447116e-07	0.99979	0.940165	3.86592245913901e-06	0.340561	0.596891	0.0566269	0.0128984	0.633782	9.51476723082053e-08	0.274466	0.908524	5.6723279943969e-07	0.376455	0.108801	0.0327674	0.296352	0.789308	9.91136286700084e-07	0.99987	0.950217	5.07545694833422e-06	0.335209	0.182	11.3518	43.336	0.0350297	0.0572725	0.0588821	0.446221	0.15358	0.0349348	0.778532	0.644973	0.625836	1.25110342435536e-06	6.43018000647299e-07	2.12153401129511e-07	0.91134	0.999765	0.312625	0.938968	0.926201	0.916166	6.18741569934339e-06	3.37588506723888e-06	1.17301718413516e-06	0.330928	0.343071	0.362701	0.288317	0.0688812	0.138222	0.584443	5.97199102737553e-07	0.999172	0.907593	3.16810926352818e-06	0.344402	0.505181	0.0382421	0.0184456	0.747014	1.2734715518709e-07	0.607038	0.946193	7.54008227325726e-07	0.371497	-0.0973432	-0.00983381	0.400664	0.937531	1.18116725992206e-06	0.860792	0.985081	5.88631521196127e-06	0.331988	11.3518	0.0572725	0.15358	0.644973	6.43018000647299e-07	0.999765	0.926201	3.37588506723888e-06	0.343071	43.336	0.0588821	0.0349348	0.625836	2.12153401129511e-07	0.312625	0.916166	1.17301718413516e-06	0.362701	0.620269	0.0775262	0.00284276	0.509667	2.68437501648489e-08	0.238905	0.865957	1.74480183045875e-07	0.397446	0.00467889	0.0463804	6.63511081476359e-05	0.674403	8.01997951115275e-10	0.000229472	0.896304	3.47995190216984e-09	0.447538
ENSG00000198324	PHETA1	PH domain containing endocytic trafficking adaptor 1 [Source:HGNC Symbol;Acc:HGNC:26509]	protein_coding	144717	-0.00115503	0.452547	0.712352	0.00866651	0.014867	0.963555	0.155034	0.0261805	0.118321	0.00506569	0.437333	0.626614	0.0110982	0.0142983	0.9999	0.189736	0.0262801	0.119424	-1.56143	0.62579	0.361453	0.00537743	0.0034834	0.694723	0.09795	0.00753854	0.179197	0.00316278	0.464483	0.0572456	0.00584482	0.00373157	0.0932112	0.124343	0.00529346	0.155617	-0.00630315	0.438474	0.520115	0.0105617	0.0133493	0.957392	0.191792	0.0241249	0.121358	-0.428354	0.481464	0.348534	0.00603096	0.011134	0.999981	0.137973	0.0213271	0.12642	-0.0111798	0.324316	0.000505201	0.0446098	0.000103045	0.0316603	0.519391	0.000310763	0.24004	-0.0842386	0.446024	0.648109	0.00925658	0.0144564	0.999744	0.178199	0.0263219	0.119113	-0.232202	0.434212	0.268624	0.010882	0.00972351	0.860169	0.192691	0.0182786	0.130155	-0.0373566	0.512224	0.828511	0.00643223	0.0100902	0.981999	0.209108	0.019246	0.13061	0.0140624	0.447865	0.923343	0.00938451	0.0156127	0.999906	0.189044	0.0284471	0.116933	0.057476	0.461208	0.713072	0.008948	0.0148711	0.988904	0.208908	0.0268583	0.118313	0.00474128	0.44756	0.976786	0.0115285	0.0156635	0.998697	0.265732	0.028104	0.11684	-0.0689124	0.432103	0.673124	0.0132606	0.0146271	0.987465	0.258299	0.0265167	0.118781	0.356342	0.493958	0.171706	0.00452595	0.00753583	0.523266	0.148763	0.0143594	0.137088	0.0169102	0.453874	0.914663	0.00993808	0.0165156	0.968029	0.197899	0.0279527	0.116657	0.119005	-0.126915	0.452444	0.416831	0.353935	0.426368	0.00827414	0.0178522	0.0118865	0.0129848	0.774845	0.866996	0.162729	0.231803	0.0217416	0.023634	0.126027	0.123533	0.045636	0.459358	0.752577	0.00858269	0.0159655	0.99979	0.183905	0.0288675	0.117633	0.148388	0.460161	0.659568	0.00806161	0.0153926	0.847392	0.171678	0.0263956	0.118684	0.14268	0.472505	0.320214	0.00630921	0.0113027	0.99987	0.145387	0.0215331	0.127442	0.405844	-11.3565	-21.7835	0.493345	0.408236	0.428184	0.216085	0.301414	0.446952	0.0047764	0.0197341	0.013641	0.00913288	0.0109545	0.0132621	0.867906	0.999765	0.719689	0.110464	0.29099	0.238299	0.0174489	0.0207388	0.0232442	0.133371	0.128318	0.122934	-0.229151	0.407585	0.394466	0.0219111	0.0125255	0.999172	0.32127	0.0233748	0.124551	-0.166575	0.442479	0.57889	0.0102061	0.0147288	0.853968	0.191211	0.026134	0.119946	-0.126915	0.416831	0.426368	0.0178522	0.0129848	0.866996	0.231803	0.023634	0.123533	-11.3565	0.408236	0.301414	0.0197341	0.0109545	0.999765	0.29099	0.0207388	0.128318	-21.7835	0.428184	0.446952	0.013641	0.0132621	0.719689	0.238299	0.0232442	0.122934	0.164706	0.466406	0.575364	0.00755327	0.014696	0.797043	0.173867	0.0252723	0.12001	0.0028901	0.465027	0.0866662	0.00601372	0.00491508	0.132372	0.125498	0.00683349	0.148452
ENSG00000272734	ADIRF-AS1	ADIRF antisense RNA 1 [Source:HGNC Symbol;Acc:HGNC:45127]	lncRNA	NA	0.0034342	0.116365	0.532057	0.694149	0.0451831	0.934352	0.918051	0.0682255	0.085313	0.00692474	0.122765	0.704932	0.678991	0.0494125	0.9999	0.919855	0.076199	0.0825014	3.12708	0.0222982	0.298006	0.953639	0.00726246	0.651623	0.979436	0.0142134	0.15749	0.0116379	0.201974	3.27055004250858e-05	0.447555	4.3902230809593e-05	0.000124949	0.786106	8.49939345142265e-05	0.258164	0.0183118	0.157674	0.286136	0.591672	0.0343533	0.925669	0.887813	0.0547034	0.0937642	-0.499829	0.176049	0.533895	0.55979	0.0452404	0.999981	0.867579	0.0710877	0.0852733	-0.00934342	0.0330645	0.107825	0.911366	0.0199339	0.495709	0.99462	0.0329136	0.10992	-0.28439	0.134127	0.379341	0.647977	0.0392961	0.999744	0.911549	0.0623689	0.0896473	-0.645147	0.101464	0.0782745	0.726511	0.0163661	0.817611	0.933142	0.0287546	0.115591	-0.157208	0.256681	0.602084	0.424538	0.0363871	0.955305	0.842929	0.0579911	0.0930838	0.206084	0.15821	0.420954	0.592345	0.0411397	0.999906	0.890327	0.0653299	0.0882306	0.46986	0.257028	0.0840971	0.389358	0.017116	0.988904	0.820383	0.0303336	0.11431	0.390309	0.24027	0.169948	0.426206	0.0260102	0.996984	0.861803	0.0434283	0.10212	0.498997	0.23766	0.0791581	0.421604	0.0164816	0.987465	0.845308	0.0293617	0.11539	0.985235	0.266816	0.0299084	0.363158	0.00871554	0.347779	0.800693	0.0162662	0.133147	0.487658	0.250686	0.0764277	0.400843	0.0170216	0.365553	0.816599	0.0286948	0.115786	0.361481	-0.145677	0.145232	0.0996496	0.107989	0.604621	0.619217	0.744131	0.0210547	0.0497256	0.677527	0.916533	0.897858	0.934164	0.0356121	0.0746782	0.109582	0.0832694	0.337344	0.207176	0.183525	0.487637	0.0286329	0.99979	0.854229	0.0476321	0.100412	1.03378	0.208775	0.0786973	0.478007	0.0173364	0.35592	0.846329	0.0292515	0.115255	0.3149	0.187439	0.212113	0.527841	0.0309901	0.99987	0.856178	0.0512626	0.0980112	0.296611	11.0039	53.4327	0.169381	0.178093	0.191071	0.609183	0.5706	0.288723	0.57613	0.559182	0.523199	0.0498463	0.0487722	0.0363636	0.947923	0.999765	0.599099	0.861467	0.900857	0.884192	0.075541	0.0750335	0.0555492	0.0831919	0.0838872	0.0931038	0.712489	0.269408	0.130896	0.378353	0.0236068	0.999172	0.822117	0.0404092	0.106198	0.663343	0.167438	0.207713	0.570379	0.0306416	0.661097	0.88384	0.0489617	0.0983555	-0.145677	0.0996496	0.604621	0.744131	0.0497256	0.916533	0.934164	0.0746782	0.0832694	11.0039	0.178093	0.5706	0.559182	0.0487722	0.999765	0.900857	0.0750335	0.0838872	53.4327	0.191071	0.288723	0.523199	0.0363636	0.599099	0.884192	0.0555492	0.0931038	1.02966	0.240516	0.0442629	0.413771	0.0119753	0.293218	0.819397	0.0211905	0.125818	0.0114156	0.20904	6.01936197756636e-05	0.435404	7.30446187697492e-05	0.000210132	0.777119	0.000135863	0.247426
ENSG00000123130	ACOT9	acyl-CoA thioesterase 9 [Source:HGNC Symbol;Acc:HGNC:17152]	protein_coding	23597	-0.0017909	0.22635	0.571796	0.186715	0.0839478	0.941797	0.598011	0.116139	0.0652458	-0.0010208	0.218437	0.922856	0.203676	0.0933866	0.9999	0.633151	0.131497	0.0616357	0.618029	0.190473	0.729658	0.406848	0.046065	0.899044	0.701653	0.069396	0.0970967	0.00778219	0.261422	8.59108552864418e-07	0.0771585	4.13202800277946e-06	4.88644410904786e-06	0.388493	9.53643645322566e-06	0.305334	0.000955318	0.217817	0.923334	0.203447	0.0933903	0.993991	0.631683	0.129203	0.0616343	-0.112303	0.225858	0.808532	0.196904	0.0918247	0.999981	0.611825	0.130437	0.0622107	-0.00492699	0.162884	0.141647	0.343856	0.0436762	0.551789	0.867748	0.0650811	0.0863719	-0.212222	0.215986	0.254124	0.202471	0.059519	0.999744	0.629952	0.0890835	0.0765653	-0.0192684	0.215633	0.927972	0.207754	0.093425	0.989939	0.635293	0.128118	0.0616216	-0.00943315	0.264451	0.957081	0.159113	0.0829076	0.995581	0.638451	0.1181	0.0664462	-0.0926956	0.206192	0.530188	0.228278	0.0818183	0.999906	0.664248	0.117841	0.0661087	-0.0219684	0.210928	0.889541	0.229769	0.0930709	0.995739	0.692036	0.129873	0.0617512	-0.119369	0.184438	0.468235	0.293898	0.0781544	0.996984	0.784557	0.111843	0.06764	-0.145892	0.186618	0.376438	0.281073	0.0714709	0.987465	0.753843	0.103273	0.0706021	0.232645	0.247761	0.379384	0.154244	0.0717119	0.692421	0.600524	0.100137	0.0704912	0.256692	0.281322	0.103676	0.102608	0.033852	0.398723	0.511154	0.0519336	0.0953096	0.128211	-0.238405	0.224515	0.159612	0.321571	0.136267	0.185896	0.356166	0.061957	0.0396438	0.760658	0.791511	0.604054	0.751867	0.0895612	0.061458	0.0761574	0.0904212	-0.0218489	0.217331	0.880997	0.209791	0.0866744	0.99979	0.659374	0.122902	0.0649327	0.434825	0.251741	0.198234	0.140525	0.0486877	0.503535	0.558776	0.0709778	0.0839424	0.00944632	0.223326	0.948101	0.194831	0.0872183	0.99987	0.613716	0.124582	0.0647189	-0.126093	1.75218	37.629	0.208352	0.22827	0.25944	0.704202	0.874714	0.190862	0.231459	0.193521	0.130667	0.0831102	0.0866014	0.0477178	0.960635	0.999765	0.509831	0.622591	0.674267	0.572779	0.117148	0.122992	0.0703327	0.0663633	0.0649615	0.084583	0.048426	0.230787	0.858602	0.194794	0.0863965	0.999172	0.677694	0.122533	0.0650424	0.245542	0.232852	0.416452	0.172414	0.0694244	0.776126	0.603507	0.0988939	0.0724053	-0.238405	0.159612	0.136267	0.356166	0.0396438	0.791511	0.751867	0.061458	0.0904212	1.75218	0.22827	0.874714	0.193521	0.0866014	0.999765	0.674267	0.122992	0.0649615	37.629	0.25944	0.190862	0.130667	0.0477178	0.509831	0.572779	0.0703327	0.084583	0.367786	0.258569	0.212815	0.1326	0.0505353	0.506384	0.556784	0.0730165	0.082753	0.00820345	0.269844	2.42856369932011e-07	0.0643803	1.3678478394881e-06	1.52011721805217e-06	0.360527	3.37837632340805e-06	0.326045
ENSG00000140830	TXNL4B	thioredoxin like 4B [Source:HGNC Symbol;Acc:HGNC:26041]	protein_coding	54957	-0.00115074	-0.19875	0.589402	0.0862148	1.16123201366948e-08	0.943073	0.44095	8.14036161604016e-08	0.407124	-0.00406658	-0.197811	0.566169	0.0878816	1.14084883324457e-08	0.9999	0.461952	8.2218568841311e-08	0.407402	3.0504	-0.488055	0.0103122	0.00156196	1.76506541894007e-09	0.340473	0.054283	1.59738804290853e-08	0.483203	0.00119544	-0.198113	0.294991	0.0846102	7.96456387084704e-09	0.376285	0.404597	2.97880129241135e-08	0.413026	0.0129968	-0.188897	0.0490049	0.0944707	2.15948253542126e-09	0.788262	0.471095	1.71142949733479e-08	0.432939	0.0576984	-0.209732	0.853268	0.0764209	1.30957971489503e-08	0.999981	0.418382	9.35362703333542e-08	0.405227	0.00241613	-0.178635	0.285805	0.127076	7.80725324917122e-09	0.697903	0.694495	5.52885333908292e-08	0.413336	0.206651	-0.204362	0.0974822	0.0720565	3.67277407613869e-09	0.999744	0.419807	2.83021249733858e-08	0.424931	0.231363	-0.192968	0.103985	0.0899417	3.85476731725448e-09	0.823565	0.463921	2.94104469390527e-08	0.424195	-0.115115	-0.302254	0.321282	0.0160113	3.37882822895663e-09	0.88172	0.283515	2.64086777354139e-08	0.43007	-0.0309862	-0.208483	0.755453	0.0724089	1.2716849605694e-08	0.999906	0.435199	9.03952076857087e-08	0.405691	0.0181878	-0.200269	0.864355	0.0916447	1.31265849439728e-08	0.993744	0.507543	9.27059492003727e-08	0.40519	0.0305633	-0.196749	0.782906	0.0988462	1.28428589451558e-08	0.996984	0.55757	9.07329450638068e-08	0.405535	-0.00318934	-0.205649	0.977138	0.0808264	1.33018092040459e-08	0.998516	0.505462	9.36573408796546e-08	0.404981	-0.0375851	-0.210022	0.833271	0.0751068	1.30340569817157e-08	0.937876	0.460151	8.86810299416538e-08	0.405302	-0.0112096	-0.210929	0.916666	0.0743824	1.60904387683021e-08	0.969093	0.458277	1.0919036823656e-07	0.4057	-0.056144	0.0685389	-0.209506	-0.190444	0.520035	0.527205	0.0691905	0.10803	1.33282268148585e-08	1.34160768951343e-08	0.850993	0.896707	0.40625	0.492696	9.37689176356508e-08	9.49115592928135e-08	0.408704	0.408599	-0.0587425	-0.220435	0.549705	0.0599925	1.36817428018785e-08	0.99979	0.41441	9.73870478056393e-08	0.408287	0.0789928	-0.202898	0.729838	0.0815254	1.52962118810263e-08	0.883554	0.455728	1.04447976500372e-07	0.406509	-0.169279	-0.235086	0.0803829	0.0404615	3.85926433052957e-09	0.99987	0.326817	3.03346632644496e-08	0.42804	-0.465403	2.5075	6.34155	-0.258089	-0.19912	-0.201994	0.0349731	0.737554	0.744701	0.0253744	0.0931829	0.0843803	2.00696944862606e-09	1.53461397866665e-08	1.53910384750913e-08	0.855786	0.999765	0.895104	0.244359	0.520968	0.485111	1.61848861814394e-08	1.08161173577704e-07	1.04683212328457e-07	0.437948	0.406457	0.40641	0.0971737	-0.190364	0.595299	0.112722	1.41747144725048e-08	0.999172	0.564589	1.01034295757086e-07	0.407723	0.291037	-0.195271	0.150926	0.0875994	6.15584226806947e-09	0.628283	0.467691	4.56933479234583e-08	0.420842	0.0685389	-0.190444	0.527205	0.10803	1.34160768951343e-08	0.896707	0.492696	9.49115592928135e-08	0.408599	2.5075	-0.19912	0.737554	0.0931829	1.53461397866665e-08	0.999765	0.520968	1.08161173577704e-07	0.406457	6.34155	-0.201994	0.744701	0.0843803	1.53910384750913e-08	0.895104	0.485111	1.04683212328457e-07	0.40641	0.106356	-0.197708	0.594197	0.0909266	1.41635028276767e-08	0.807714	0.484083	9.68723996819989e-08	0.407736	0.00136826	-0.196118	0.235809	0.0872899	6.89152207444449e-09	0.310424	0.408124	2.54544662312963e-08	0.415273
ENSG00000086848	ALG9	ALG9 alpha-1,2-mannosyltransferase [Source:HGNC Symbol;Acc:HGNC:15672]	protein_coding	79796	-0.00126895	0.093218	0.650982	0.537611	0.124597	0.953675	0.857392	0.16335	0.0515842	0.00117573	0.0842574	0.899735	0.578101	0.132589	0.9999	0.884063	0.177793	0.0493574	-2.04201	0.249655	0.218142	0.23979	0.174348	0.584278	0.558085	0.217241	0.0452501	-0.00673804	0.0475552	1.61656955444167e-06	0.715985	1.14653758451085e-05	8.58019034431464e-06	0.913431	2.44690337299546e-05	0.285475	-0.00612387	0.0787497	0.485235	0.600878	0.113431	0.95372	0.89066	0.152743	0.0549055	-0.329983	0.113437	0.420359	0.460882	0.107424	0.999981	0.821788	0.149352	0.0568083	-0.00171674	0.0676055	0.565152	0.660113	0.119493	0.862229	0.963513	0.15653	0.0530698	-0.163271	0.0858357	0.322124	0.566405	0.0960379	0.999744	0.875973	0.134024	0.0606783	0.0973718	0.0913949	0.605537	0.544229	0.122063	0.933084	0.866036	0.161296	0.052315	0.185621	0.110176	0.230932	0.502963	0.0993428	0.853339	0.871767	0.137607	0.0602278	-0.0631793	0.0792172	0.62905	0.600087	0.12342	0.999906	0.893537	0.167562	0.0519221	-0.0890703	0.0632005	0.52421	0.682476	0.116558	0.988904	0.933302	0.15772	0.0539485	-0.0379065	0.0761098	0.794993	0.624701	0.130359	0.996984	0.929648	0.173263	0.049967	-0.0466421	0.0767378	0.749913	0.617072	0.128906	0.990289	0.921595	0.171528	0.0503692	-0.164275	0.0643546	0.48358	0.674695	0.11329	0.763146	0.931398	0.148723	0.054949	-0.275315	0.0244823	0.0491937	0.871267	0.0397074	0.322919	0.97653	0.059594	0.0903711	-0.216032	0.324617	0.0837682	0.173009	0.0587125	0.0214865	0.571578	0.253024	0.0442319	0.0234056	0.656297	0.749441	0.878205	0.674234	0.0672283	0.0391649	0.0869858	0.106452	-0.159815	0.0553592	0.216771	0.716088	0.0912627	0.99979	0.939145	0.12848	0.0631641	-0.486506	0.0548249	0.105017	0.715194	0.0621409	0.394543	0.937383	0.0875713	0.0760604	-0.0802513	0.0756041	0.53423	0.619799	0.133722	0.99987	0.89696	0.179429	0.0496425	0.0765987	6.46345	-21.0344	0.0964769	0.112031	0.0672656	0.795746	0.513248	0.413253	0.532767	0.470989	0.659963	0.14837	0.131931	0.121805	0.976238	0.999765	0.69553	0.841133	0.867434	0.927192	0.192444	0.176286	0.157732	0.0458175	0.0501337	0.0530204	-0.251411	0.0418018	0.297504	0.78967	0.10599	0.999172	0.962044	0.146003	0.0579617	-0.28407	0.0755397	0.290551	0.616435	0.104862	0.70932	0.902037	0.140632	0.0583375	0.324617	0.173009	0.0214865	0.253024	0.0234056	0.749441	0.674234	0.0391649	0.106452	6.46345	0.112031	0.513248	0.470989	0.131931	0.999765	0.867434	0.176286	0.0501337	-21.0344	0.0672656	0.413253	0.659963	0.121805	0.69553	0.927192	0.157732	0.0530204	-0.348916	0.0534367	0.184249	0.725025	0.0841086	0.476781	0.941104	0.113288	0.0659573	-0.00681237	0.0421468	1.66100532416923e-06	0.747289	1.17359868865083e-05	8.42693898431237e-06	0.925466	2.48124116614869e-05	0.285012
ENSG00000124104	SNX21	sorting nexin family member 21 [Source:HGNC Symbol;Acc:HGNC:16154]	protein_coding	90203	0.00300644	-0.0574357	0.0998937	0.556758	0.000589273	0.716438	0.866561	0.00155029	0.20087	0.00276196	-0.0460042	0.651907	0.643205	0.00168731	0.9999	0.909675	0.00408878	0.175625	-1.75712	0.115748	0.0971759	0.390397	0.00303524	0.470432	0.691313	0.00669046	0.18315	-0.00294728	-0.0580881	0.00215666	0.534166	3.20097487712031e-05	0.00516034	0.832856	6.34220391328114e-05	0.264719	-0.00731697	-0.0501878	0.202422	0.609024	0.000931279	0.902407	0.893923	0.00235835	0.190052	0.0675105	-0.0466709	0.802079	0.644859	0.00178876	0.999981	0.900208	0.00432454	0.174183	0.000884927	-0.0314719	0.651656	0.755285	0.00168709	0.892933	0.973596	0.00373422	0.175629	0.0242141	-0.041052	0.823517	0.677787	0.0017985	0.999744	0.919958	0.00427603	0.174049	0.0844764	-0.0367353	0.494658	0.709884	0.00151258	0.913329	0.929143	0.00362216	0.178313	-0.0622034	-0.0385118	0.541973	0.722702	0.00175779	0.940739	0.945449	0.00416724	0.176547	0.0225983	-0.0385803	0.792506	0.69751	0.00178404	0.999906	0.929686	0.00428426	0.174249	-0.0405997	-0.0516705	0.658563	0.611002	0.00169309	0.988904	0.911954	0.00404483	0.175541	-0.00187519	-0.0416317	0.984383	0.683624	0.00183568	0.998942	0.943436	0.00432784	0.173543	-0.0188782	-0.0450099	0.844234	0.65515	0.00180682	0.994321	0.931302	0.00428066	0.173935	0.125732	-0.0243035	0.413822	0.808941	0.00139078	0.714611	0.964075	0.00325708	0.180366	-0.0168092	-0.0445668	0.856742	0.661474	0.00202995	0.943844	0.922508	0.0045268	0.172941	0.0543185	-0.0791344	-0.0395349	-0.0613243	0.473847	0.400535	0.69013	0.548039	0.00166331	0.00153451	0.833032	0.860792	0.925011	0.859162	0.00392502	0.00366622	0.177924	0.179924	0.0533864	-0.0296715	0.531631	0.768369	0.00174958	0.99979	0.955168	0.00422097	0.176664	-0.0254528	-0.0424219	0.898169	0.672657	0.0020436	0.963164	0.922498	0.00454459	0.172772	0.0195377	-0.0375833	0.818102	0.707978	0.00201297	0.99987	0.928742	0.00479607	0.173152	0.277636	6.33337	22.2994	-0.0109884	-0.0174055	-0.0183849	0.150877	0.328922	0.185446	0.912735	0.864049	0.853782	0.000869059	0.00138468	0.000990211	0.857461	0.999765	0.504475	0.975233	0.976928	0.971176	0.002229	0.00340541	0.00240541	0.1938	0.182462	0.190651	0.0520804	-0.0310416	0.743415	0.764562	0.00196828	0.999172	0.957294	0.00466051	0.173716	0.206167	-0.0314192	0.242828	0.750771	0.00116602	0.678538	0.94768	0.00285279	0.186677	-0.0791344	-0.0613243	0.400535	0.548039	0.00153451	0.860792	0.859162	0.00366622	0.179924	6.33337	-0.0174055	0.328922	0.864049	0.00138468	0.999765	0.976928	0.00340541	0.182462	22.2994	-0.0183849	0.185446	0.853782	0.000990211	0.504475	0.971176	0.00240541	0.190651	0.121143	-0.0285711	0.484814	0.776494	0.00168067	0.738166	0.953251	0.00381081	0.177665	-0.00285066	-0.0596161	0.00345274	0.525906	4.68097792675565e-05	0.00774425	0.828249	8.97543330053249e-05	0.256824
ENSG00000183049	CAMK1D	calcium/calmodulin dependent protein kinase ID [Source:HGNC Symbol;Acc:HGNC:19341]	protein_coding	57118	-0.00749308	1.00641	0.111329	0.00013313	0.00703856	0.725908	0.0223379	0.0137236	0.138925	-0.00358189	0.972086	0.820293	0.000266561	0.0185847	0.9999	0.0353252	0.0328805	0.111945	-6.5109	1.56171	0.0082522	2.8955730329976e-06	0.000144482	0.332499	0.00547684	0.000468093	0.263127	-0.00669558	0.927225	0.007156	0.00026082	0.00102576	0.0149709	0.0303164	0.00159256	0.187737	-0.0112551	0.95182	0.447708	0.000321298	0.0151877	0.948942	0.0386412	0.0269575	0.117716	-0.705734	1.02373	0.307235	0.000156667	0.0126754	0.999981	0.0231823	0.0238903	0.12281	-0.0193356	0.75482	5.72097108494923e-05	0.00185672	2.10644202737464e-05	0.0110062	0.174325	7.45858284914174e-05	0.273277	0.361389	0.966862	0.193709	0.000231364	0.00984021	0.999744	0.0331821	0.018901	0.129828	-0.218559	0.9544	0.492458	0.000311012	0.0158178	0.912918	0.037635	0.027914	0.116562	0.00255241	0.9965	0.992257	0.000608558	0.0291368	0.998617	0.0804311	0.0478962	0.0998841	-0.117629	0.952509	0.594527	0.000334947	0.0170041	0.999906	0.0405169	0.0305807	0.114498	-0.230438	0.90591	0.328733	0.000773458	0.0131204	0.988904	0.0735005	0.0241135	0.121843	-0.378884	0.863566	0.121633	0.00124787	0.00743925	0.996984	0.103407	0.0147425	0.137436	-0.456085	0.871924	0.0623521	0.00090351	0.00483112	0.987465	0.0817323	0.0101276	0.148904	-0.47731	0.901897	0.226996	0.00072433	0.010769	0.57538	0.0662339	0.0195143	0.127342	-0.343936	0.895018	0.144624	0.000741383	0.00753503	0.45136	0.0623685	0.0142018	0.138646	-0.0885533	-0.0992678	0.972874	0.948818	0.647176	0.679567	0.000231985	0.000466349	0.0159806	0.0162218	0.896699	0.936756	0.031131	0.0467165	0.0280845	0.028547	0.117606	0.117175	-0.270761	0.918938	0.211558	0.000519482	0.00943324	0.99979	0.0525612	0.0183103	0.132477	-0.843705	0.916694	0.0931357	0.000451808	0.00571642	0.377441	0.0462959	0.0111729	0.146102	0.0587273	0.984008	0.786199	0.000227062	0.0168395	0.99987	0.0299003	0.0304133	0.116097	0.801275	-15.4152	-79.0442	1.06039	0.918098	0.895728	0.103194	0.351301	0.0641311	7.45174401481849e-05	0.000642066	0.000603908	0.00610464	0.0123747	0.00447422	0.855786	0.999765	0.362334	0.0152542	0.0722099	0.0647676	0.012273	0.0230231	0.00903354	0.144341	0.124893	0.152606	-0.440846	0.893214	0.275351	0.00100122	0.0109142	0.999172	0.0951209	0.0207245	0.128421	-0.78697	0.93941	0.0786316	0.000301026	0.00512067	0.607038	0.0387122	0.0104227	0.149036	-0.0992678	0.948818	0.679567	0.000466349	0.0162218	0.936756	0.0467165	0.028547	0.117175	-15.4152	0.918098	0.351301	0.000642066	0.0123747	0.999765	0.0722099	0.0230231	0.124893	-79.0442	0.895728	0.0641311	0.000603908	0.00447422	0.362334	0.0647676	0.00903354	0.152606	-0.708269	0.903982	0.106714	0.000581087	0.00623624	0.385211	0.056761	0.0120519	0.143767	-0.00787402	0.914686	0.00162649	0.000251962	0.000326388	0.00396449	0.0303648	0.00054725	0.214487
ENSG00000164182	NDUFAF2	NADH:ubiquinone oxidoreductase complex assembly factor 2 [Source:HGNC Symbol;Acc:HGNC:28086]	protein_coding	91942	-0.00284105	-0.174851	0.301211	0.238143	0.0135148	0.863259	0.654146	0.0240868	0.121012	-0.000634252	-0.189143	0.94484	0.20561	0.0203528	0.9999	0.635745	0.035567	0.109316	-0.113823	-0.0912661	0.941093	0.644049	0.0311097	0.981817	0.847516	0.0496106	0.11079	0.00306791	-0.172607	0.0355816	0.232889	0.00356139	0.0614161	0.617339	0.00507209	0.156819	-0.0078667	-0.200006	0.360915	0.177354	0.0147987	0.933459	0.60216	0.0263615	0.118452	-0.0186209	-0.188734	0.963155	0.214956	0.0203734	0.999981	0.631069	0.0358256	0.109287	-0.000619901	-0.197026	0.832695	0.194869	0.0200461	0.957029	0.776955	0.0330716	0.109757	0.0289909	-0.190175	0.858379	0.200438	0.020144	0.999744	0.628248	0.0351107	0.109616	-0.0766001	-0.194245	0.679271	0.19162	0.0191022	0.951143	0.617063	0.0328844	0.111153	0.0897529	-0.137897	0.556143	0.3963	0.0219842	0.943315	0.83249	0.0376247	0.108308	0.137427	-0.174783	0.283413	0.23794	0.0130917	0.999906	0.674349	0.024403	0.121904	0.253441	-0.124439	0.0625634	0.4041	0.00522976	0.988904	0.828335	0.0108496	0.146822	0.209062	-0.133875	0.142035	0.375683	0.00882733	0.996984	0.834855	0.0170975	0.1328	0.120805	-0.165409	0.399783	0.272201	0.0155355	0.987465	0.747448	0.0278936	0.117074	0.228905	-0.159637	0.319614	0.289141	0.0139319	0.649044	0.74509	0.0244345	0.120156	0.236362	-0.136418	0.086868	0.362542	0.00688613	0.377904	0.794995	0.0131094	0.141092	0.0573064	0.0986923	-0.189997	-0.165439	0.613806	0.483746	0.203131	0.280604	0.0196015	0.0179103	0.886144	0.884516	0.625929	0.697866	0.0335027	0.0311182	0.111681	0.114311	0.0501998	-0.180853	0.694435	0.232867	0.0203665	0.99979	0.682013	0.0356029	0.110559	0.453113	-0.16003	0.12504	0.281149	0.00866529	0.419356	0.719152	0.0160529	0.13482	0.0207019	-0.187924	0.870623	0.212727	0.0213819	0.99987	0.632919	0.037334	0.109128	-0.0734003	8.24191	23.072	-0.199044	-0.160919	-0.168138	0.800856	0.396124	0.361194	0.192471	0.292367	0.264509	0.0210823	0.0163969	0.0156937	0.97626	0.999765	0.655245	0.578296	0.767355	0.726615	0.0360456	0.0293158	0.0269034	0.109543	0.116865	0.118127	0.317354	-0.132518	0.180153	0.388723	0.0107901	0.999172	0.827224	0.0205209	0.128741	0.535391	-0.16717	0.0408344	0.252051	0.00416237	0.607038	0.694057	0.00871602	0.154505	0.0986923	-0.165439	0.483746	0.280604	0.0179103	0.884516	0.697866	0.0311182	0.114311	8.24191	-0.160919	0.396124	0.292367	0.0163969	0.999765	0.767355	0.0293158	0.116865	23.072	-0.168138	0.361194	0.264509	0.0156937	0.655245	0.726615	0.0269034	0.118127	0.40032	-0.151211	0.120588	0.310853	0.00847318	0.403058	0.752398	0.0157183	0.135436	0.00360959	-0.166851	0.0140682	0.244248	0.00183588	0.0269821	0.626422	0.00272527	0.17354
ENSG00000185753	CXorf38	chromosome X open reading frame 38 [Source:HGNC Symbol;Acc:HGNC:28589]	protein_coding	159013	0.00308695	-0.0852293	0.103834	0.401759	0.434103	0.721418	0.785325	0.478637	0.000385617	0.0144376	-0.0939828	0.0210567	0.347853	0.204769	0.9999	0.76422	0.257411	0.0330719	1.69942	-0.292158	0.11439	0.0354395	0.216575	0.489734	0.234491	0.261069	0.0356352	0.000506776	-0.0655661	0.62143	0.523304	0.725489	0.69223	0.827066	0.734169	-0.0298869	-0.000938144	-0.0696446	0.87556	0.498856	0.75259	0.991276	0.848389	0.777825	-0.0326968	0.418212	-0.102833	0.132193	0.32263	0.476404	0.999981	0.735543	0.529123	-0.00433263	-0.00113763	-0.0808936	0.576109	0.440839	0.716914	0.867772	0.907002	0.745508	-0.0290083	-0.0887504	-0.0687536	0.430371	0.50166	0.678	0.999744	0.84777	0.711334	-0.0250629	-0.206973	-0.0792401	0.104788	0.434193	0.435685	0.824594	0.810858	0.479369	0.0002051	0.202602	-0.0920161	0.0492124	0.396861	0.196574	0.697489	0.832505	0.247892	0.0350875	-0.19612	-0.0905745	0.0256125	0.365964	0.227078	0.999906	0.780228	0.281493	0.0289784	-0.0189973	-0.0734167	0.84225	0.487189	0.750742	0.992122	0.864204	0.776648	-0.0325034	0.0351845	-0.0589927	0.723474	0.578033	0.74021	0.996984	0.915561	0.768887	-0.0314063	0.0357739	-0.0611226	0.719867	0.559151	0.739786	0.988627	0.901138	0.76768	-0.0313623	0.235573	-0.0369639	0.138507	0.720773	0.484685	0.490441	0.943993	0.52291	-0.00523232	-0.104513	-0.0951355	0.275931	0.363451	0.640586	0.59024	0.795823	0.667303	-0.0215519	-0.0110391	0.0162539	-0.0711452	-0.0666722	0.888216	0.867651	0.489537	0.529426	0.78572	0.784769	0.973053	0.977682	0.839204	0.84824	0.803919	0.802827	-0.0366612	-0.0365567	-0.0805511	-0.087511	0.360671	0.400465	0.685045	0.99979	0.811223	0.718001	-0.026078	-0.210381	-0.0853847	0.304708	0.408496	0.657481	0.608079	0.812175	0.68217	-0.0232693	-0.123592	-0.0904476	0.156855	0.378401	0.539003	0.99987	0.774458	0.586963	-0.0111045	0.0896308	6.85738	22.0916	-0.0613316	-0.0457236	-0.0488357	0.655678	0.306473	0.204735	0.559164	0.663517	0.636388	0.764226	0.658451	0.587666	0.956948	0.999765	0.522215	0.853368	0.930409	0.91932	0.787777	0.696002	0.619527	-0.034329	-0.023368	-0.0161535	-0.059775	-0.0819666	0.716315	0.444988	0.772296	0.999172	0.854173	0.796924	-0.035198	0.0257045	-0.0697608	0.888469	0.499314	0.785731	0.965971	0.85504	0.80346	-0.0366623	0.0162539	-0.0666722	0.867651	0.529426	0.784769	0.977682	0.84824	0.802827	-0.0365567	6.85738	-0.0457236	0.306473	0.663517	0.658451	0.999765	0.930409	0.696002	-0.023368	22.0916	-0.0488357	0.204735	0.636388	0.587666	0.522215	0.91932	0.619527	-0.0161535	0.0188251	-0.069034	0.916507	0.50881	0.78676	0.967435	0.865917	0.801514	-0.0367755	0.000521944	-0.0650972	0.615262	0.526455	0.724402	0.687494	0.828504	0.733605	-0.0297754
ENSG00000214941	ZSWIM7	zinc finger SWIM-type containing 7 [Source:HGNC Symbol;Acc:HGNC:26993]	protein_coding	125150	-0.00100666	-0.114939	0.617567	0.291344	0.00247085	0.947914	0.706657	0.00549764	0.166122	-9.46558e-05	-0.120233	0.988742	0.270994	0.0027371	0.9999	0.705114	0.00623678	0.163538	0.0440382	-0.0427454	0.967378	0.756806	0.00331691	0.989576	0.900652	0.0072324	0.180607	-9.46859e-05	-0.120945	0.930324	0.266121	0.00272875	0.94821	0.651413	0.00395889	0.163615	-0.00256414	-0.123575	0.684676	0.255929	0.0025581	0.975385	0.685587	0.00572606	0.165248	0.240607	-0.140162	0.413722	0.206436	0.00207903	0.999981	0.621938	0.0049315	0.170449	-0.00175825	-0.139581	0.412009	0.207594	0.00207481	0.785116	0.787165	0.00448503	0.1705	0.128232	-0.120009	0.279094	0.265595	0.00168766	0.999744	0.694653	0.00403975	0.17562	-0.0584608	-0.123438	0.666308	0.25616	0.00253607	0.948182	0.686039	0.00569574	0.165466	-0.119887	-0.128414	0.281905	0.279089	0.00183846	0.871406	0.75275	0.00433146	0.175426	0.0950905	-0.109688	0.310644	0.311319	0.00179127	0.999906	0.741292	0.00429865	0.174149	0.14823	-0.0819013	0.138192	0.45639	0.00109955	0.988904	0.852817	0.00276931	0.186065	0.142387	-0.081995	0.172173	0.458913	0.00126464	0.996984	0.874614	0.00312088	0.18268	0.101021	-0.0996157	0.335634	0.364974	0.00186778	0.987465	0.813285	0.00440852	0.173113	0.209532	-0.0923652	0.212361	0.399715	0.00143858	0.564661	0.821762	0.00335362	0.179541	0.127973	-0.0918224	0.206926	0.405841	0.00149393	0.519583	0.817953	0.00346071	0.180588	0.0538449	0.0380489	-0.120354	-0.11155	0.516595	0.712351	0.26928	0.320725	0.00242776	0.00272925	0.850553	0.945221	0.692795	0.727382	0.00547376	0.00609999	0.168418	0.165434	0.106124	-0.0996147	0.254496	0.364626	0.00168858	0.99979	0.791075	0.00409137	0.177549	0.168688	-0.109878	0.43747	0.316774	0.0022521	0.709542	0.74887	0.00494693	0.170322	0.0844761	-0.108129	0.362342	0.32364	0.00205067	0.99987	0.737009	0.00487337	0.172686	0.183054	-2.51926	3.45545	-0.10191	-0.130735	-0.118027	0.388756	0.723379	0.852058	0.358271	0.244322	0.286499	0.0021257	0.00274122	0.00284489	0.898853	0.999765	0.941555	0.73687	0.726906	0.746841	0.00489131	0.00620202	0.00608834	0.17178	0.165322	0.164371	0.124488	-0.0984628	0.474057	0.385119	0.00233764	0.999172	0.825999	0.00543795	0.169378	0.15055	-0.114724	0.436863	0.293065	0.00225062	0.786216	0.727452	0.00509536	0.170338	0.0380489	-0.11155	0.712351	0.320725	0.00272925	0.945221	0.727382	0.00609999	0.165434	-2.51926	-0.130735	0.723379	0.244322	0.00274122	0.999765	0.726906	0.00620202	0.165322	3.45545	-0.118027	0.852058	0.286499	0.00284489	0.941555	0.746841	0.00608834	0.164371	0.181834	-0.103318	0.337314	0.348089	0.00197502	0.621252	0.778131	0.00440248	0.17363	3.99473369019503e-05	-0.120141	0.970924	0.269543	0.00273583	0.978226	0.653098	0.00395867	0.16355
ENSG00000141934	PLPP2	phospholipid phosphatase 2 [Source:HGNC Symbol;Acc:HGNC:9230]	protein_coding	8612	0.00136862	0.539541	0.814358	0.0886141	0.000197914	0.97833	0.446634	0.000583836	0.225733	0.00818179	0.532515	0.672771	0.092803	0.000187634	0.9999	0.471684	0.000578185	0.226918	-2.28433	0.780539	0.472653	0.058241	0.000290526	0.763471	0.293949	0.000862172	0.245886	0.00654779	0.58465	0.0338347	0.0575479	2.81630792498567e-05	0.0588108	0.344559	5.63315734351585e-05	0.267352	-0.016116	0.527007	0.376114	0.0938606	0.00014432	0.935044	0.469551	0.000444783	0.232706	-0.187618	0.562376	0.825741	0.0818623	0.000198485	0.999981	0.431525	0.000611805	0.225669	-0.0198069	0.330885	0.000964998	0.270033	1.59119900795647e-06	0.0461557	0.8358	7.28575848581478e-06	0.323258	-0.209341	0.546327	0.541834	0.0826053	0.000172524	0.999744	0.443826	0.000533047	0.228776	-0.346924	0.528935	0.374897	0.0925206	0.00014407	0.883433	0.468936	0.000447323	0.232744	-0.0260118	0.511204	0.935876	0.140271	0.000337288	0.993473	0.611967	0.000963957	0.216044	-0.139855	0.531212	0.606638	0.0930357	0.000180717	0.999906	0.481323	0.000559274	0.22775	0.204947	0.600195	0.480359	0.063944	0.000163357	0.988904	0.444655	0.000504573	0.229982	-0.0110033	0.543998	0.971039	0.0950282	0.000202575	0.998095	0.549821	0.000611458	0.225215	0.00189396	0.547356	0.995029	0.0887727	0.000202687	0.999111	0.519259	0.000611619	0.225203	0.577879	0.624284	0.234089	0.0512476	0.000109574	0.581299	0.397385	0.000339052	0.23871	0.161381	0.59784	0.577837	0.0617161	0.000189493	0.805411	0.426868	0.000554437	0.229121	0.155429	-0.0591997	0.563691	0.544989	0.510938	0.840424	0.0710562	0.0906055	0.000179706	0.000212904	0.849572	0.972031	0.410246	0.459602	0.000542665	0.000635626	0.230306	0.226506	0.168167	0.595089	0.527263	0.06082	0.000182254	0.99979	0.416649	0.000563862	0.229992	0.21722	0.57538	0.725944	0.068502	0.000205458	0.88217	0.424435	0.000594293	0.227306	0.0172184	0.563161	0.948159	0.0745761	0.000216272	0.99987	0.421543	0.000662509	0.226152	0.556476	18.8631	31.0295	0.619934	0.629733	0.591451	0.357463	0.350991	0.556155	0.0517451	0.0496806	0.0621687	0.000150109	0.000148611	0.000186508	0.891834	0.999765	0.791274	0.332134	0.413627	0.432637	0.00046559	0.000466717	0.000544095	0.23431	0.234533	0.229476	0.209462	0.599169	0.672676	0.0662889	0.000200573	0.999172	0.477781	0.000613964	0.227847	0.220427	0.570331	0.689799	0.0691531	0.000202245	0.902025	0.423892	0.000601214	0.22766	-0.0591997	0.544989	0.840424	0.0906055	0.000212904	0.972031	0.459602	0.000635626	0.226506	18.8631	0.629733	0.350991	0.0496806	0.000148611	0.999765	0.413627	0.000466717	0.234533	31.0295	0.591451	0.556155	0.0621687	0.000186508	0.791274	0.432637	0.000544095	0.229476	0.481794	0.608563	0.372257	0.0546302	0.000153451	0.649047	0.396447	0.000456296	0.233822	0.00733222	0.594525	0.0184933	0.0521583	1.76896436115516e-05	0.0343885	0.331587	3.63470990501622e-05	0.276807
ENSG00000143156	NME7	NME/NM23 family member 7 [Source:HGNC Symbol;Acc:HGNC:20461]	protein_coding	29922	0.00229892	-0.279421	0.398595	0.0591237	0.0842001	0.905763	0.375039	0.116442	0.0651449	-0.000403622	-0.266237	0.964524	0.0733364	0.107275	0.9999	0.430298	0.148501	0.0568565	1.14951	-0.348219	0.459118	0.0828132	0.137708	0.757105	0.347046	0.177332	0.0552394	-0.0046407	-0.293658	0.00106052	0.0346931	0.00177266	0.00274136	0.274458	0.00264786	0.174407	0.0102283	-0.254282	0.229268	0.0831611	0.0651889	0.912229	0.446838	0.0948211	0.0736165	-0.0084942	-0.266252	0.983017	0.0786464	0.10733	0.999981	0.423916	0.149252	0.0568386	-0.00149342	-0.283242	0.606942	0.060885	0.0981582	0.877861	0.573201	0.131786	0.0599289	0.147178	-0.266501	0.358937	0.0699541	0.0805249	0.999744	0.415732	0.115203	0.0666423	0.0352753	-0.265116	0.84754	0.0733804	0.106019	0.977801	0.427241	0.142966	0.0572662	-0.203999	-0.351176	0.174073	0.0294519	0.0495889	0.824723	0.35669	0.0757913	0.0833573	-0.03252	-0.270613	0.798297	0.0683955	0.105011	0.999906	0.426774	0.145725	0.0575981	-0.0590052	-0.282275	0.664615	0.0632776	0.100746	0.988904	0.443652	0.138981	0.0590329	-0.069439	-0.285679	0.624337	0.0613281	0.0989895	0.996984	0.47294	0.137241	0.0596388	-0.0384127	-0.274853	0.787219	0.0681973	0.104744	0.994321	0.472758	0.143677	0.0576865	-0.362434	-0.315442	0.109689	0.0344828	0.0437216	0.458221	0.337623	0.065477	0.0863395	-0.238422	-0.32411	0.0806176	0.0305591	0.0378355	0.371795	0.314944	0.057139	0.0918742	-0.181174	0.185904	-0.272645	-0.220336	0.104061	0.180443	0.0623531	0.144122	0.0439656	0.0596717	0.674907	0.799903	0.38843	0.552027	0.0668725	0.0871983	0.0871762	0.0773855	-0.16572	-0.303	0.187523	0.0429471	0.0608937	0.99979	0.356376	0.0908992	0.0767238	-0.733283	-0.319292	0.0110002	0.0274236	0.0103021	0.273061	0.285573	0.0186615	0.130031	-0.0407491	-0.275295	0.74574	0.0663187	0.107155	0.99987	0.40083	0.148265	0.0575773	0.233232	-4.85542	-23.5652	-0.24392	-0.286691	-0.292406	0.416785	0.613721	0.34556	0.105996	0.0605112	0.0515097	0.0887467	0.101876	0.0819712	0.905302	0.999765	0.644574	0.456196	0.445347	0.406218	0.123683	0.141308	0.112159	0.0641242	0.0593495	0.0668317	-0.134108	-0.293652	0.568614	0.0578962	0.0994794	0.999172	0.45233	0.138141	0.0601799	-0.291543	-0.281938	0.26447	0.0569499	0.0724286	0.692842	0.393655	0.102527	0.0709952	0.185904	-0.220336	0.180443	0.144122	0.0596717	0.799903	0.552027	0.0871983	0.0773855	-4.85542	-0.286691	0.613721	0.0605112	0.101876	0.999765	0.445347	0.141308	0.0593495	-23.5652	-0.292406	0.34556	0.0515097	0.0819712	0.644574	0.406218	0.112159	0.0668317	-0.520182	-0.320813	0.0402455	0.029748	0.0245988	0.287085	0.305479	0.0393663	0.104973	-0.00442567	-0.295656	0.00211762	0.034981	0.0029966	0.00500219	0.274544	0.00430872	0.161238
ENSG00000104427	ZC2HC1A	zinc finger C2HC-type containing 1A [Source:HGNC Symbol;Acc:HGNC:24277]	protein_coding	51101	0.000297567	0.0277949	0.887691	0.806622	8.5986175856558e-08	0.987868	0.955069	5.19613236965305e-07	0.374597	-0.000283972	0.0299108	0.967668	0.792433	8.67184972890159e-08	0.9999	0.953146	5.36504625214174e-07	0.374455	-1.02769	0.0490485	0.407666	0.757285	1.95463788717281e-06	0.726913	0.900759	1.0009400905862e-05	0.358305	-0.00270054	0.0138671	0.0150203	0.898836	5.50187438772021e-09	0.0288268	0.974975	2.12575670400941e-08	0.41875	0.00832247	0.0397164	0.204884	0.723302	4.11528852389731e-08	0.903724	0.935747	2.63535527941543e-07	0.386808	0.224065	0.0110054	0.466282	0.924013	6.78521908217604e-08	0.999981	0.983281	4.28446944533398e-07	0.378553	0.00416802	0.0748797	0.0602873	0.508421	1.68002355661866e-08	0.389464	0.922572	1.12466441824349e-07	0.401276	-0.0967958	0.0291138	0.434821	0.795906	6.54058670314827e-08	0.999744	0.953058	4.09766476801274e-07	0.379164	-0.0775238	0.02538	0.583863	0.822306	7.55168065710811e-08	0.928188	0.959855	4.65679513194402e-07	0.376769	0.162838	0.0349509	0.159873	0.775646	4.61985330872841e-08	0.81348	0.956534	2.95755901358164e-07	0.388544	-0.03491	0.0254768	0.722277	0.822293	8.18498577069686e-08	0.999906	0.960624	5.06986644671387e-07	0.375423	-0.108723	0.00117152	0.299438	0.991903	5.26617339809816e-08	0.988904	0.998381	3.35172847111748e-07	0.382753	-0.0942103	0.00399864	0.388703	0.972555	6.14882894323335e-08	0.996984	0.996899	3.84939848856053e-07	0.380189	-0.0710167	0.0147982	0.517569	0.897532	7.14718920572784e-08	0.987465	0.983473	4.450895498784e-07	0.377688	-0.331449	-0.0149374	0.0572969	0.894691	1.61502211379424e-08	0.390784	0.984291	1.07872070945756e-07	0.401904	-0.107755	0.0054672	0.309803	0.962258	7.1450603716259e-08	0.620441	0.991508	4.35060363160809e-07	0.381281	-0.0820005	0.0508327	0.0287243	0.0437065	0.343581	0.637119	0.79941	0.708639	7.60507093165077e-08	1.03960575547455e-07	0.768835	0.924013	0.952803	0.923224	4.71206390124854e-07	6.2823227848979e-07	0.380234	0.374953	-0.0656082	0.0169219	0.501155	0.883105	9.34557463915449e-08	0.99979	0.978302	5.79564905938147e-07	0.376758	-0.286986	0.0107003	0.204528	0.924929	5.46269863315211e-08	0.511597	0.985258	3.38466074334017e-07	0.385765	0.0127331	0.0324522	0.895681	0.777208	1.14328864836568e-07	0.99987	0.946382	6.97573713134788e-07	0.373337	0.000371773	-5.47959	-23.1306	0.0304795	0.0103104	0.00732275	0.998666	0.460483	0.229941	0.792959	0.929467	0.948889	1.15242113808474e-07	8.95455449762466e-08	5.90750947988714e-08	0.99983	0.999765	0.546883	0.943083	0.987264	0.991379	6.8931984969421e-07	5.53008194946805e-07	3.61398536426145e-07	0.373201	0.377481	0.384461	0.00094924	0.0306153	0.995837	0.796197	1.15240810665132e-07	0.999729	0.964269	7.02519867183923e-07	0.373201	-0.291389	0.0173634	0.14775	0.877362	4.35881682367663e-08	0.627319	0.975231	2.7921657276298e-07	0.389505	0.0508327	0.0437065	0.637119	0.708639	1.03960575547455e-07	0.924013	0.923224	6.2823227848979e-07	0.374953	-5.47959	0.0103104	0.460483	0.929467	8.95455449762466e-08	0.999765	0.987264	5.53008194946805e-07	0.377481	-23.1306	0.00732275	0.229941	0.948889	5.90750947988714e-08	0.546883	0.991379	3.61398536426145e-07	0.384461	-0.346017	-0.00412157	0.0783989	0.970938	2.73300927457379e-08	0.345002	0.994169	1.77475003017423e-07	0.397154	-0.00308033	0.00942926	0.00586816	0.930425	2.50275973136464e-09	0.0124217	0.983928	9.97364852916542e-09	0.430727
ENSG00000120868	APAF1	apoptotic peptidase activating factor 1 [Source:HGNC Symbol;Acc:HGNC:576]	protein_coding	317	0.00191144	0.263374	0.468165	0.0659587	3.0525210701626e-06	0.919535	0.393709	1.37261191670203e-05	0.311087	0.000923503	0.272112	0.916176	0.0586451	3.85387110445145e-06	0.9999	0.394877	1.74198657830147e-05	0.306664	-1.49499	0.354985	0.325384	0.0707189	9.39406923100201e-06	0.671188	0.322067	4.12261135668061e-05	0.325555	-0.00456397	0.247477	0.000855779	0.0641326	2.33610457594624e-08	0.00226618	0.361905	8.01137165108579e-08	0.395999	0.0228178	0.302003	0.00464765	0.027524	9.88549956726951e-08	0.429229	0.283076	5.9221913042502e-07	0.372254	-0.019017	0.275305	0.960689	0.0603643	3.86896607724636e-06	0.999981	0.381997	1.75874389781927e-05	0.306589	-0.00077683	0.265269	0.782088	0.0695818	3.74154863717312e-06	0.941363	0.59685	1.58192767618419e-05	0.307227	0.180381	0.274294	0.244138	0.0532951	2.09475084252919e-06	0.999744	0.371352	9.91884069860316e-06	0.318155	-0.106291	0.268219	0.548676	0.0607423	3.29167585323197e-06	0.920774	0.396169	1.48722275357968e-05	0.30966	-0.0714264	0.229493	0.624823	0.142452	6.86174279511316e-06	0.95999	0.61503	2.89761357002485e-05	0.29856	-0.159331	0.255796	0.193088	0.0718364	1.79700772590637e-06	0.999906	0.434124	8.64874918926855e-06	0.321007	-0.175369	0.228196	0.180464	0.115678	1.71719708131902e-06	0.988904	0.552347	8.20390412719256e-06	0.321849	-0.200821	0.219577	0.140598	0.130763	1.4460456033863e-06	0.996984	0.614004	7.01478778830855e-06	0.325022	-0.253845	0.221517	0.0622701	0.119475	7.9732841289351e-07	0.987465	0.574752	4.06897595257846e-06	0.335871	-0.569192	0.197588	0.00845449	0.15609	1.62663906661293e-07	0.323684	0.604206	9.08803770675314e-07	0.363799	-0.458735	0.168481	0.000343583	0.212211	1.34060869015826e-08	0.246124	0.658907	9.22988233204261e-08	0.408611	-0.277276	0.25019	0.268994	0.340091	0.00921757	0.0611281	0.0513982	0.0197908	2.2130888646495e-07	9.944718475925e-07	0.651655	0.767043	0.357775	0.24179	1.25293950797e-06	5.03797936718031e-06	0.361967	0.335147	-0.32674	0.207473	0.0062676	0.135287	1.60836866502468e-07	0.99979	0.560906	9.52568131070411e-07	0.367492	-0.950477	0.209419	0.00053176	0.118861	1.96242272388874e-08	0.273061	0.525951	1.3145578619842e-07	0.402514	-0.0914011	0.260349	0.451673	0.0718076	3.78464539211883e-06	0.99987	0.416018	1.73443462617675e-05	0.310101	0.381932	-7.29247	-53.1595	0.315628	0.248006	0.221666	0.167783	0.432893	0.0259605	0.0304616	0.0919382	0.116098	2.06514770106882e-06	3.70236176183075e-06	5.11535672577865e-07	0.862626	0.999765	0.299642	0.262017	0.520074	0.546501	9.77866706154708e-06	1.67204989834275e-05	2.62595884620159e-06	0.321599	0.310522	0.34718	-0.287927	0.221557	0.204138	0.134411	2.35600495241718e-06	0.999172	0.597502	1.11330999409475e-05	0.319119	-0.525248	0.251224	0.0359097	0.0734085	6.60420515649605e-07	0.607038	0.435015	3.3810800316451e-06	0.342589	0.25019	0.340091	0.0611281	0.0197908	9.944718475925e-07	0.767043	0.24179	5.03797936718031e-06	0.335147	-7.29247	0.248006	0.432893	0.0919382	3.70236176183075e-06	0.999765	0.520074	1.67204989834275e-05	0.310522	-53.1595	0.221666	0.0259605	0.116098	5.11535672577865e-07	0.299642	0.546501	2.62595884620159e-06	0.34718	-0.757027	0.19918	0.00169512	0.145211	5.33508071602637e-08	0.238905	0.575577	3.30755927823733e-07	0.386158	-0.00513423	0.240441	0.000185238	0.0671939	6.13544276100565e-09	0.000568026	0.366351	2.28402258159749e-08	0.41707
ENSG00000196353	CPNE4	copine 4 [Source:HGNC Symbol;Acc:HGNC:2317]	protein_coding	131034	-0.00279685	0.0389203	0.452421	0.845888	0.349337	0.916557	0.963092	0.396958	0.0106755	0.00403718	0.0166169	0.744615	0.934102	0.394537	0.9999	0.987563	0.448958	0.00502508	-0.659076	0.114147	0.755538	0.67399	0.257073	0.909654	0.863062	0.302766	0.0276822	-0.00677739	-0.0152577	0.000435588	0.93442	0.00546879	0.00124302	0.98513	0.00756238	0.145643	0.00754138	0.0330873	0.51777	0.868548	0.363358	0.957392	0.970275	0.413681	0.00887656	-0.7511	0.0854398	0.165733	0.673133	0.23729	0.999981	0.911972	0.293435	0.0272068	-0.00270556	-0.00576844	0.494835	0.977435	0.358747	0.827581	0.999442	0.405635	0.00946321	0.0781194	0.023986	0.72211	0.904421	0.392452	0.999744	0.980174	0.44388	0.0052768	0.459466	0.0476281	0.0639653	0.808135	0.148298	0.808129	0.956023	0.190627	0.0452872	-0.267474	-0.0483572	0.193577	0.824412	0.265452	0.834013	0.970289	0.319193	0.022883	-0.099123	0.0125819	0.568245	0.949952	0.37244	0.999906	0.992802	0.428831	0.00773452	-0.492906	-0.104271	0.00672359	0.595961	0.0381097	0.988904	0.907263	0.0603111	0.090591	-0.393635	-0.0824244	0.0396552	0.682304	0.113965	0.996984	0.943436	0.154835	0.0547405	-0.138368	-0.00472033	0.476046	0.981469	0.354725	0.987465	0.997657	0.407422	0.00997876	-0.675085	-0.0665763	0.0280751	0.737012	0.0933397	0.347083	0.945756	0.125844	0.0616528	-0.361701	-0.052812	0.0496149	0.790597	0.137378	0.323496	0.957781	0.17377	0.0486565	-0.137664	-0.0617686	0.0281335	0.0148926	0.364198	0.743609	0.887065	0.942078	0.342756	0.414132	0.778224	0.951802	0.975106	0.98615	0.388822	0.458468	0.0116867	0.0027408	-0.0633726	0.0179562	0.710998	0.929173	0.410936	0.99979	0.986462	0.462734	0.00312084	-0.82494	-0.0257274	0.0357228	0.89529	0.114327	0.296042	0.979433	0.147791	0.0552846	-0.00376617	0.0304183	0.982339	0.879657	0.425484	0.99987	0.973366	0.478624	0.00140411	0.436372	-21.786	-44.1811	0.0776672	-0.0490176	-0.0131416	0.26073	0.0915838	0.190187	0.700443	0.807487	0.947554	0.303258	0.189514	0.26646	0.874874	0.999765	0.508616	0.910297	0.965891	0.99122	0.354312	0.239975	0.309926	0.01716	0.0365168	0.0227231	-0.10334	0.011906	0.745666	0.954242	0.41432	0.999172	0.995186	0.466544	0.00271859	-0.694057	-0.000133069	0.047781	0.999455	0.134566	0.607038	0.999807	0.174506	0.049413	-0.0617686	0.0148926	0.743609	0.942078	0.414132	0.951802	0.98615	0.458468	0.0027408	-21.786	-0.0490176	0.0915838	0.807487	0.189514	0.999765	0.965891	0.239975	0.0365168	-44.1811	-0.0131416	0.190187	0.947554	0.26646	0.508616	0.99122	0.309926	0.0227231	-0.772479	-0.0461443	0.0240152	0.813649	0.0907226	0.264228	0.961813	0.120882	0.0633683	-0.0076859	-0.0261056	6.79221334088448e-05	0.885659	0.0013041	0.000234127	0.97201	0.00198588	0.181934
ENSG00000141499	WRAP53	WD repeat containing antisense to TP53 [Source:HGNC Symbol;Acc:HGNC:25522]	protein_coding	55135	0.00144743	-0.319332	0.588604	0.0289782	0.000173625	0.942726	0.275181	0.000519626	0.228636	0.00187902	-0.314799	0.832877	0.0316643	0.000193314	0.9999	0.301376	0.00059393	0.226256	-0.0657957	-0.317785	0.965951	0.110875	0.000354236	0.988848	0.398501	0.00102678	0.240883	0.00523005	-0.28138	0.000143195	0.0348128	3.02042563306463e-07	0.000462965	0.275123	8.49168749668505e-07	0.3531	0.0101769	-0.298876	0.222823	0.0386943	0.000103294	0.909285	0.328468	0.000328865	0.239988	0.0773081	-0.31783	0.843486	0.0331734	0.000193779	0.999981	0.294457	0.000598894	0.226202	0.00412147	-0.266517	0.145664	0.0688989	7.83778228871146e-05	0.557577	0.596055	0.000242957	0.245922	-0.0468014	-0.311623	0.766799	0.032317	0.000189715	0.999744	0.300575	0.000579533	0.226673	-0.0929376	-0.31631	0.605496	0.0300347	0.000175573	0.933084	0.296075	0.000534061	0.228389	-0.195422	-0.305635	0.184048	0.0525227	0.000223105	0.831211	0.436068	0.00066594	0.225451	0.0462444	-0.306271	0.711098	0.0361196	0.000185713	0.999906	0.32731	0.000572607	0.227146	0.133973	-0.276684	0.314589	0.0622714	0.000127054	0.988904	0.439789	0.000401196	0.235492	0.10766	-0.282441	0.43861	0.0589114	0.000151945	0.996984	0.465915	0.000471495	0.231576	0.086863	-0.293609	0.533566	0.0471237	0.000166613	0.987465	0.414529	0.000513099	0.229546	0.408113	-0.256876	0.0657572	0.0765765	4.48600117657921e-05	0.400181	0.462795	0.000151494	0.257713	0.190285	-0.267887	0.15725	0.0694998	9.82124403745157e-05	0.466078	0.445985	0.000307696	0.243627	0.109907	-0.0735523	-0.309687	-0.331182	0.318103	0.591436	0.0335673	0.0282003	0.000152109	0.000206809	0.759337	0.91338	0.297192	0.280248	0.000466989	0.000619474	0.234017	0.227159	0.0395278	-0.303841	0.750272	0.040944	0.000224201	0.99979	0.34853	0.0006789	0.225341	0.45511	-0.280682	0.112652	0.0534107	7.83490869558608e-05	0.404023	0.385233	0.00025025	0.248521	-0.0440137	-0.318942	0.721495	0.0310385	0.000221719	0.99987	0.287912	0.000677499	0.225592	-0.260369	15.9769	57.7596	-0.339823	-0.253294	-0.25426	0.35596	0.0882952	0.0169163	0.0228432	0.0855806	0.0751357	0.00016197	6.60641665271503e-05	1.913486763414e-05	0.891047	0.999765	0.294516	0.232429	0.505529	0.467045	0.000497777	0.000225112	7.07643185204259e-05	0.232622	0.252185	0.278062	0.0312145	-0.306214	0.892683	0.0448551	0.000232393	0.999172	0.41478	0.000700952	0.224531	0.294959	-0.298749	0.250469	0.0403538	0.000132118	0.68479	0.339322	0.00041089	0.237132	-0.0735523	-0.331182	0.591436	0.0282003	0.000206809	0.91338	0.280248	0.000619474	0.227159	15.9769	-0.253294	0.0882952	0.0855806	6.60641665271503e-05	0.999765	0.505529	0.000225112	0.252185	57.7596	-0.25426	0.0169163	0.0751357	1.913486763414e-05	0.294516	0.467045	7.07643185204259e-05	0.278062	0.436748	-0.268362	0.080748	0.0651043	6.19958892871434e-05	0.347723	0.427677	0.000202082	0.253544	0.00526426	-0.277334	0.000156804	0.0377246	3.26748886355028e-07	0.000490153	0.28487	8.98063055416476e-07	0.351725
ENSG00000178105	DDX10	DEAD-box helicase 10 [Source:HGNC Symbol;Acc:HGNC:2735]	protein_coding	1662	0.00484452	0.200094	0.0674436	0.159214	0.183579	0.647071	0.560887	0.228141	0.0372959	-0.00444959	0.234234	0.616824	0.106954	0.441201	0.9999	0.500545	0.493316	-0.000421741	-1.51994	0.403624	0.291156	0.0308038	0.311312	0.646356	0.219563	0.35624	0.01835	-0.00693026	0.18649	1.59587445539462e-07	0.126604	1.08614695512564e-05	1.0958337927043e-06	0.480592	2.32709026344805e-05	0.286547	0.00804548	0.236339	0.335676	0.101333	0.370713	0.930287	0.485653	0.42088	0.00795031	-0.172493	0.240543	0.659177	0.104306	0.44735	0.999981	0.479489	0.501729	-0.00111583	-0.00368621	0.186161	0.193412	0.202371	0.300584	0.611438	0.783608	0.347558	0.0173275	0.230482	0.227079	0.141306	0.111552	0.26244	0.999744	0.504004	0.316108	0.0230751	0.0283201	0.227847	0.874942	0.115827	0.466338	0.98071	0.512417	0.508446	-0.00322912	-0.131516	0.188339	0.374573	0.233343	0.441522	0.897765	0.719163	0.492385	-0.000451842	-0.050988	0.220632	0.682761	0.128312	0.450396	0.999906	0.542952	0.503841	-0.00145776	-0.166215	0.183205	0.211054	0.212384	0.311537	0.988904	0.676159	0.364025	0.015773	-0.196118	0.173478	0.156159	0.238335	0.274342	0.996984	0.737368	0.327347	0.0212209	-0.148916	0.195737	0.284357	0.180386	0.349542	0.987465	0.662944	0.402289	0.0106488	-0.27266	0.189894	0.221313	0.193394	0.317538	0.570191	0.648378	0.361812	0.014937	-0.374491	0.143609	0.00427256	0.304977	0.0338387	0.246152	0.750159	0.0519247	0.0953217	-0.207656	0.189467	0.226055	0.279848	0.0554428	0.161626	0.109935	0.05818	0.161278	0.27178	0.656297	0.794649	0.492875	0.384772	0.203502	0.319779	0.0426963	0.0218862	-0.15849	0.197744	0.196563	0.172939	0.295463	0.99979	0.61771	0.349026	0.0182969	-0.617055	0.187957	0.0291774	0.183784	0.11296	0.288936	0.61914	0.146287	0.055712	0.0377664	0.236368	0.758108	0.105357	0.449119	0.99987	0.484962	0.501603	-0.00131868	0.449967	-9.13318	-35.5288	0.278506	0.196848	0.194891	0.106252	0.329484	0.143444	0.0563237	0.182239	0.177374	0.224202	0.360169	0.257757	0.855786	0.999765	0.458964	0.345991	0.658505	0.641383	0.27401	0.414771	0.301117	0.0298523	0.0094057	0.0241188	-0.244924	0.185113	0.284741	0.215156	0.341812	0.999172	0.698084	0.396149	0.0118125	-0.426501	0.211259	0.0927198	0.13805	0.209869	0.608961	0.554492	0.255323	0.0325015	0.189467	0.279848	0.161626	0.05818	0.27178	0.794649	0.384772	0.319779	0.0218862	-9.13318	0.196848	0.329484	0.182239	0.360169	0.999765	0.658505	0.414771	0.0094057	-35.5288	0.194891	0.143444	0.177374	0.257757	0.458964	0.641383	0.301117	0.0241188	-0.469027	0.183551	0.0585403	0.199936	0.165994	0.316608	0.645341	0.204348	0.0416065	-0.00720334	0.179652	6.24569624040485e-08	0.13672	4.80202252950603e-06	4.53023386247137e-07	0.495979	1.08292738726319e-05	0.302456
ENSG00000099256	PRTFDC1	phosphoribosyl transferase domain containing 1 [Source:HGNC Symbol;Acc:HGNC:23333]	protein_coding	56952	-0.00226478	-0.101519	0.261419	0.349599	0.14049	0.846777	0.750721	0.180792	0.047263	-0.00310102	-0.108328	0.644808	0.32196	0.196029	0.9999	0.746606	0.24823	0.0347704	-1.73407	0.105598	0.143555	0.484402	0.288477	0.516949	0.755501	0.333949	0.0221272	-0.000882399	-0.118884	0.415799	0.273974	0.17029	0.499573	0.659072	0.18591	0.0401467	-0.005035	-0.120041	0.426112	0.269903	0.171847	0.944625	0.699763	0.218268	0.0398037	0.0314992	-0.116393	0.915245	0.296949	0.208547	0.999981	0.713844	0.263019	0.0323552	0.002669	-0.0846882	0.213332	0.44216	0.127868	0.632382	0.907002	0.165944	0.0506588	-0.153662	-0.114274	0.195447	0.289066	0.122597	0.999744	0.71579	0.165119	0.05216	0.179774	-0.104462	0.184166	0.332956	0.119084	0.837717	0.748755	0.157864	0.053191	-0.0739114	-0.0583938	0.502214	0.618363	0.253205	0.93142	0.916852	0.306878	0.0248626	0.0378131	-0.109546	0.688625	0.316169	0.199199	0.999906	0.743794	0.251672	0.0341475	-0.155687	-0.154241	0.120451	0.163401	0.0957565	0.988904	0.628121	0.133176	0.0607788	-0.099254	-0.140576	0.344348	0.209884	0.158165	0.996984	0.710429	0.204625	0.0429091	0.0201411	-0.109662	0.848695	0.32318	0.206952	0.994321	0.786254	0.257311	0.0326565	-0.060169	-0.121856	0.722349	0.273176	0.201318	0.890437	0.732192	0.244007	0.0337356	-0.00355892	-0.116159	0.972214	0.299687	0.221099	0.991294	0.744934	0.26179	0.0304146	0.0233662	-0.152824	-0.114845	-0.155219	0.779148	0.137097	0.293926	0.163919	0.215964	0.108972	0.941946	0.792364	0.717015	0.580228	0.26153	0.146021	0.0313585	0.0569843	-0.0237006	-0.120217	0.800393	0.279423	0.216932	0.99979	0.725893	0.268437	0.0311792	-0.1855	-0.128093	0.394233	0.244569	0.17675	0.679176	0.682999	0.215978	0.0392119	0.00697611	-0.114231	0.940347	0.300993	0.220805	0.99987	0.721075	0.274568	0.0304681	0.0523894	-1.00207	12.4197	-0.109733	-0.119015	-0.102922	0.806072	0.888365	0.503223	0.326092	0.290414	0.352262	0.217174	0.219864	0.192783	0.976725	0.999765	0.756944	0.711927	0.766116	0.794864	0.266836	0.272064	0.23429	0.0311346	0.0306401	0.0358499	0.00202721	-0.114959	0.990738	0.313794	0.221171	0.999172	0.780562	0.273714	0.0304015	-0.00515269	-0.115565	0.978866	0.292633	0.221133	0.994321	0.72736	0.266987	0.0304084	-0.152824	-0.155219	0.137097	0.163919	0.108972	0.792364	0.580228	0.146021	0.0569843	-1.00207	-0.119015	0.888365	0.290414	0.219864	0.999765	0.766116	0.272064	0.0306401	12.4197	-0.102922	0.503223	0.352262	0.192783	0.756944	0.794864	0.23429	0.0358499	-0.0912907	-0.124452	0.63164	0.262254	0.206217	0.832036	0.708655	0.246187	0.033199	-0.000906333	-0.119684	0.408847	0.270959	0.169215	0.491561	0.654141	0.184969	0.0403851
ENSG00000204116	CHIC1	cysteine rich hydrophobic domain 1 [Source:HGNC Symbol;Acc:HGNC:1934]	protein_coding	53344	-0.00287771	0.0637084	0.359025	0.705677	0.156375	0.893427	0.921735	0.198278	0.0433312	0.00230183	0.0440314	0.825778	0.795192	0.200662	0.9999	0.954359	0.253137	0.0338627	-2.02183	0.140982	0.265254	0.543101	0.191548	0.625177	0.790686	0.235485	0.0411348	-0.0098269	-0.00845885	3.31545262037105e-11	0.947536	1.33146973695198e-09	7.48170360297616e-10	0.988399	5.74503511966463e-09	0.44012	0.002785	0.0515461	0.777299	0.760418	0.19872	0.984007	0.943959	0.246825	0.0342412	-0.277229	0.0708673	0.546171	0.681226	0.181909	0.999981	0.91388	0.234237	0.0376449	0.000938265	0.0583328	0.77926	0.735277	0.198808	0.940885	0.971774	0.243046	0.0342239	0.113718	0.048444	0.53911	0.773448	0.181171	0.999744	0.945397	0.230434	0.0378	0.342822	0.065915	0.102144	0.691828	0.0849709	0.820521	0.924719	0.118104	0.064838	0.140897	0.00123754	0.414443	0.994618	0.145194	0.910134	0.998835	0.190906	0.0466196	-0.104947	0.0362753	0.473629	0.829972	0.173566	0.999906	0.96248	0.224055	0.0394278	-0.231199	-0.0119504	0.138011	0.944331	0.0998464	0.988904	0.989851	0.13796	0.0593421	-0.110009	0.0184252	0.500548	0.915583	0.176865	0.996984	0.989964	0.225108	0.0387149	-0.134443	0.0204365	0.411496	0.905019	0.164934	0.987465	0.985068	0.212169	0.0413467	-0.552296	-0.0257982	0.0333423	0.877601	0.0439807	0.352232	0.978897	0.0658271	0.0861553	-0.380688	-0.0432041	0.0144466	0.795725	0.0289799	0.262257	0.95914	0.0454684	0.100048	-0.269158	0.266155	0.0393909	0.114485	0.0348568	0.0946654	0.810955	0.504725	0.0508485	0.0911402	0.651655	0.782323	0.95479	0.836358	0.0756546	0.125315	0.0825552	0.0632104	-0.155826	0.0129154	0.282489	0.939688	0.156997	0.99979	0.988978	0.204359	0.0437083	-0.744401	-0.00617951	0.025591	0.970238	0.0419327	0.283724	0.993162	0.0623803	0.0886651	-0.112189	0.0272905	0.437237	0.872617	0.186928	0.99987	0.971533	0.238209	0.0370508	0.0408836	-4.96812	-46.3611	0.0493927	0.0267713	-0.0013121	0.901775	0.653673	0.104997	0.775254	0.877668	0.993803	0.223944	0.211641	0.0964314	0.990413	0.999765	0.415633	0.937254	0.980027	0.998387	0.273759	0.263582	0.129076	0.0298989	0.0321667	0.0612613	-0.278598	-0.00649088	0.302366	0.970478	0.161653	0.999172	0.996707	0.209372	0.0426088	-0.56362	0.0197287	0.0590287	0.905447	0.0697411	0.607038	0.98197	0.0992897	0.0722542	0.266155	0.114485	0.0946654	0.504725	0.0911402	0.782323	0.836358	0.125315	0.0632104	-4.96812	0.0267713	0.653673	0.877668	0.211641	0.999765	0.980027	0.263582	0.0321667	-46.3611	-0.0013121	0.104997	0.993803	0.0964314	0.415633	0.998387	0.129076	0.0612613	-0.733332	-0.0282259	0.0114182	0.864253	0.024785	0.239711	0.974217	0.0396125	0.104748	-0.0101602	-0.0178053	8.78322897290406e-12	0.888118	3.89545207087936e-10	2.09809256039313e-10	0.972138	1.79351130309175e-09	0.457914
ENSG00000231312	MAP4K3-DT	MAP4K3 divergent transcript [Source:HGNC Symbol;Acc:HGNC:54056]	lncRNA	NA	-0.004888	-0.112244	0.0359976	0.366164	0.00649291	0.552334	0.761469	0.012794	0.141085	-0.0027994	-0.133817	0.721495	0.294942	0.0337575	0.9999	0.726395	0.0550567	0.094296	1.87216	-0.249374	0.151906	0.136616	0.00527643	0.523098	0.434158	0.0107999	0.167061	0.00465089	-0.111994	0.000124943	0.334887	8.41084600546957e-05	0.000410258	0.708185	0.000155704	0.244411	-0.00558836	-0.145682	0.449234	0.251615	0.0285984	0.949369	0.680996	0.0467341	0.0992946	-0.00532367	-0.138324	0.987705	0.288317	0.0353787	0.999981	0.70477	0.0575835	0.092868	0.00333668	-0.10236	0.182225	0.42549	0.0181064	0.598138	0.900016	0.0302733	0.112696	-0.264352	-0.139568	0.054836	0.26149	0.00861114	0.999744	0.690093	0.0168276	0.133475	0.0836778	-0.134412	0.598057	0.290523	0.0319197	0.931834	0.717029	0.051	0.0959918	0.183381	-0.0623394	0.157782	0.650183	0.018151	0.811569	0.92789	0.0319393	0.113923	0.0888529	-0.128752	0.419086	0.311334	0.0277515	0.999906	0.741292	0.0466169	0.100193	0.127104	-0.10575	0.279222	0.414688	0.0228311	0.988904	0.832758	0.0388567	0.105964	0.204258	-0.0836684	0.0934901	0.516077	0.0121387	0.996984	0.895757	0.0225497	0.124018	0.210281	-0.0954979	0.0850358	0.452269	0.0114357	0.987465	0.86061	0.0213986	0.125678	0.352533	-0.0915936	0.0716974	0.470895	0.0102557	0.407374	0.857962	0.0186815	0.12869	0.217513	-0.0903373	0.0651445	0.479227	0.0093888	0.345765	0.85758	0.0172169	0.132608	0.0579031	0.0782374	-0.139535	-0.120328	0.551071	0.516528	0.273706	0.358755	0.030265	0.0295348	0.860637	0.893138	0.697173	0.753586	0.0485837	0.0477914	0.0987316	0.0994729	0.140189	-0.111862	0.197639	0.38295	0.0184817	0.99979	0.802374	0.0327566	0.113397	0.740069	-0.0898434	0.00280044	0.460214	0.000979841	0.273061	0.839084	0.00237827	0.190905	-0.0867549	-0.154458	0.424139	0.22933	0.0272198	0.99987	0.652908	0.0459651	0.101939	-0.713356	9.58114	23.1516	-0.217013	-0.10555	-0.117609	0.00324957	0.248021	0.283743	0.0808751	0.417084	0.360091	0.00109815	0.0209262	0.022453	0.855786	0.999765	0.594456	0.407233	0.839872	0.799664	0.00272422	0.0361435	0.0366483	0.188139	0.109762	0.107684	0.183519	-0.106814	0.366477	0.419521	0.0254695	0.999172	0.840304	0.0430234	0.103933	0.46971	-0.119668	0.035852	0.336645	0.00630329	0.607038	0.761053	0.0125044	0.143479	0.0782374	-0.120328	0.516528	0.358755	0.0295348	0.893138	0.753586	0.0477914	0.0994729	9.58114	-0.10555	0.248021	0.417084	0.0209262	0.999765	0.839872	0.0361435	0.109762	23.1516	-0.117609	0.283743	0.360091	0.022453	0.594456	0.799664	0.0366483	0.107684	0.543923	-0.0864178	0.0126083	0.487331	0.00301803	0.241335	0.858141	0.00639896	0.162854	0.00484633	-0.107326	7.44590342569573e-05	0.352641	5.47635568880315e-05	0.000253966	0.72115	0.000103876	0.253528
ENSG00000141642	ELAC1	elaC ribonuclease Z 1 [Source:HGNC Symbol;Acc:HGNC:14197]	protein_coding	55520	-0.00349271	-0.136587	0.148185	0.292507	5.77800728327466e-07	0.765773	0.707185	2.98157786547154e-06	0.341649	-0.00720811	-0.142804	0.371354	0.27548	1.04319520906613e-06	0.9999	0.709688	5.27710175536833e-06	0.331	2.39157	-0.268795	0.0729072	0.114764	1.69593530975856e-07	0.441462	0.403575	1.0961674450089e-06	0.405502	0.00465233	-0.12876	0.000199398	0.28419	2.45430576151154e-09	0.000620131	0.668483	1.00599459562666e-08	0.431021	-0.00909433	-0.166798	0.230111	0.200075	7.78310990502084e-07	0.912229	0.627698	3.95253562811481e-06	0.336306	0.422811	-0.190263	0.232148	0.153264	7.82782635160694e-07	0.999981	0.556567	4.06453094763e-06	0.336203	0.00468327	-0.104443	0.0674702	0.424851	3.25094127668073e-07	0.404899	0.899965	1.7132493465709e-06	0.351814	-0.0243495	-0.155609	0.865038	0.234484	1.48209421830527e-06	0.999744	0.66485	7.22996153902338e-06	0.324569	-0.00205866	-0.155642	0.989951	0.235451	1.50160946937288e-06	0.999058	0.664809	7.26231674099771e-06	0.324328	0.112415	-0.0944236	0.402014	0.508226	1.74843886646654e-06	0.904955	0.87479	8.38396382938531e-06	0.324716	-0.106991	-0.167587	0.343971	0.200446	9.98258111986336e-07	0.999906	0.636909	5.06579470194822e-06	0.331801	-0.0812627	-0.176641	0.502292	0.18886	1.22327258464576e-06	0.988904	0.652542	6.04402977823314e-06	0.328093	0.000626061	-0.155366	0.996048	0.250749	1.50170115834603e-06	0.999803	0.7484	7.25938529287816e-06	0.324326	-0.0207717	-0.159808	0.869854	0.23125	1.48347383346073e-06	0.99488	0.71284	7.17269402739107e-06	0.324551	0.0628217	-0.14713	0.757392	0.270675	1.4378596999702e-06	0.905545	0.729584	6.65541911403335e-06	0.325127	0.091953	-0.137154	0.451667	0.304897	1.41287707251449e-06	0.727352	0.750159	6.70536504806943e-06	0.328679	-0.0470875	0.0316813	-0.15945	-0.150196	0.63694	0.79829	0.223938	0.266204	1.65228152559855e-06	1.77501065826915e-06	0.892944	0.96289	0.649741	0.68618	7.95357580062644e-06	8.53301103418388e-06	0.325771	0.324434	-0.0248527	-0.163585	0.824842	0.219725	1.7882443134072e-06	0.99979	0.668753	8.71135827317961e-06	0.324296	0.315802	-0.136743	0.224874	0.297051	9.34203592563741e-07	0.532334	0.733362	4.56804699104141e-06	0.336291	-0.1337	-0.179596	0.229077	0.171801	9.45545909270298e-07	0.99987	0.583256	4.86715195157789e-06	0.33607	-0.482803	5.07902	32.7798	-0.210082	-0.139807	-0.125704	0.0561275	0.552122	0.138046	0.1102	0.298778	0.337667	3.44588084616282e-07	1.55678884945481e-06	6.69990152143426e-07	0.855786	0.999765	0.453457	0.461955	0.772806	0.785276	1.88324131560976e-06	7.58916326189241e-06	3.35899159168581e-06	0.354204	0.326879	0.342329	0.149055	-0.130904	0.475407	0.336612	1.45010682395651e-06	0.999172	0.793614	7.15459392441054e-06	0.328197	0.227702	-0.148246	0.326972	0.257149	1.18033312995502e-06	0.727668	0.697644	5.75261431309187e-06	0.332001	0.0316813	-0.150196	0.79829	0.266204	1.77501065826915e-06	0.96289	0.68618	8.53301103418388e-06	0.324434	5.07902	-0.139807	0.552122	0.298778	1.55678884945481e-06	0.999765	0.772806	7.58916326189241e-06	0.326879	32.7798	-0.125704	0.138046	0.337667	6.69990152143426e-07	0.453457	0.785276	3.35899159168581e-06	0.342329	0.190539	-0.139433	0.402836	0.292734	1.32954393078237e-06	0.673313	0.737279	6.26983024112827e-06	0.329805	0.00493974	-0.123494	8.82687582207847e-05	0.299868	1.19031453883156e-09	0.000294881	0.67838	5.01431145878306e-09	0.44177
ENSG00000104812	GYS1	glycogen synthase 1 [Source:HGNC Symbol;Acc:HGNC:4706]	protein_coding	2997	-0.00337425	0.0884358	0.292594	0.607772	0.0886726	0.860943	0.887853	0.121858	0.0633972	-0.0029824	0.0753983	0.780331	0.663909	0.125459	0.9999	0.917616	0.169567	0.0513382	-3.24788	0.319298	0.0777182	0.173965	0.0179754	0.448063	0.485905	0.0309292	0.129069	-0.00995283	0.0128502	5.88309330935497e-11	0.922679	1.14565850203164e-09	1.20239331428722e-09	0.98352	5.00092959741387e-09	0.442331	0.0118597	0.0848187	0.237005	0.621017	0.0802111	0.916055	0.898155	0.113321	0.0667729	-0.319779	0.096396	0.495953	0.584746	0.110339	0.999981	0.875964	0.152905	0.0558738	-0.00207184	0.0475283	0.544717	0.787252	0.11397	0.853429	0.978136	0.150156	0.0547388	0.149403	0.0705867	0.429791	0.681337	0.104564	0.999744	0.920812	0.144076	0.0577461	0.193707	0.0801986	0.369269	0.641194	0.0982907	0.881969	0.90856	0.134013	0.0598825	0.00578425	0.0207729	0.974056	0.912662	0.162171	0.996692	0.989198	0.210017	0.042488	-0.0536444	0.064088	0.720554	0.711417	0.123395	0.999906	0.934886	0.167549	0.0519294	-0.0970038	0.0449367	0.545154	0.799665	0.114	0.988904	0.962727	0.154743	0.0547294	-0.0972586	0.043898	0.560494	0.805131	0.115042	0.996984	0.970267	0.155982	0.0544098	-0.190693	0.0308975	0.253789	0.859451	0.0829211	0.987465	0.977762	0.117524	0.0656594	-0.415736	0.0145068	0.119701	0.933389	0.0559427	0.470108	0.988451	0.0809362	0.0785558	-0.427299	-0.0269562	0.00713604	0.873714	0.0105507	0.247396	0.977116	0.0189993	0.129367	-0.261586	0.337837	0.0665993	0.160243	0.0456188	0.0374552	0.693939	0.358034	0.0363407	0.0321137	0.656297	0.762642	0.926086	0.753225	0.0568628	0.0513414	0.0931232	0.0969247	-0.194123	0.0320746	0.19045	0.853974	0.0822359	0.99979	0.973384	0.117457	0.0667223	-0.704525	0.0236133	0.039631	0.889841	0.0332787	0.303457	0.978258	0.0510547	0.0958338	0.00516839	0.0728886	0.972184	0.677233	0.146073	0.99987	0.918353	0.193075	0.0463962	0.600841	-16.2281	-78.2146	0.136309	0.0124575	-0.00609695	0.0737241	0.150146	0.00674551	0.43341	0.943597	0.97105	0.0486295	0.0726369	0.0101398	0.855786	0.999765	0.285398	0.783509	0.991139	0.994177	0.0739988	0.105522	0.0184493	0.0839805	0.0708993	0.130473	-0.281074	0.0201013	0.309811	0.910943	0.103861	0.999172	0.988603	0.143411	0.0586742	-0.543876	0.0476647	0.075714	0.779968	0.0494002	0.607038	0.956784	0.0737264	0.0834791	0.337837	0.160243	0.0374552	0.358034	0.0321137	0.762642	0.753225	0.0513414	0.0969247	-16.2281	0.0124575	0.150146	0.943597	0.0726369	0.999765	0.991139	0.105522	0.0708993	-78.2146	-0.00609695	0.00674551	0.97105	0.0101398	0.285398	0.994177	0.0184493	0.130473	-0.612788	0.0108644	0.0404303	0.949481	0.0336992	0.287085	0.98974	0.0515607	0.0954485	-0.0100649	0.00484684	6.14624052858904e-11	0.970826	1.19286300471855e-09	1.08188392925401e-09	0.992936	5.02301308969323e-09	0.441738
ENSG00000124194	GDAP1L1	ganglioside induced differentiation associated protein 1 like 1 [Source:HGNC Symbol;Acc:HGNC:4213]	protein_coding	78997	-0.00060388	-0.237105	0.884275	0.290514	0.0429924	0.987868	0.70596	0.0653063	0.0868632	0.00401248	-0.247468	0.771103	0.270317	0.0420084	0.9999	0.704878	0.066365	0.0875827	2.59112	-0.456332	0.260274	0.123316	0.0207444	0.620387	0.415098	0.0350644	0.124382	0.0103644	-0.180732	5.0717668068326e-07	0.344067	9.6666939459005e-07	3.04980289546124e-06	0.715579	2.48640418146132e-06	0.332386	-0.00987597	-0.252613	0.446312	0.257521	0.0350187	0.948823	0.68736	0.0555759	0.0931799	0.0869579	-0.247524	0.886004	0.27922	0.0430023	0.999981	0.696082	0.0680566	0.086856	0.00499782	-0.185858	0.255897	0.41138	0.026872	0.671722	0.897201	0.0426793	0.101152	-0.208825	-0.241019	0.392014	0.278141	0.0330942	0.999744	0.706105	0.0538545	0.0948982	0.0564376	-0.237448	0.839644	0.288339	0.0426837	0.977585	0.715322	0.0653238	0.0870873	0.0578647	-0.153649	0.800593	0.529226	0.0593842	0.979633	0.884625	0.0883734	0.0775429	-0.0159886	-0.242182	0.934141	0.280271	0.043218	0.999906	0.718848	0.0681053	0.0867003	0.255652	-0.173983	0.214647	0.443567	0.024468	0.988904	0.846607	0.0412245	0.103927	0.333295	-0.150484	0.11953	0.506993	0.0174786	0.996984	0.891636	0.0309053	0.11371	0.229664	-0.19313	0.286819	0.392308	0.0284935	0.987465	0.831578	0.046987	0.0994046	0.809131	-0.132123	0.0177184	0.547555	0.00495302	0.333396	0.888783	0.00996446	0.148251	0.510834	-0.127762	0.0125205	0.560281	0.00424034	0.260184	0.890679	0.0086056	0.154018	0.279948	-0.19428	-0.240293	-0.296855	0.0970045	0.356633	0.274149	0.195682	0.0168084	0.0345044	0.673189	0.848169	0.697589	0.617615	0.0292919	0.0546387	0.11615	0.0947228	0.280446	-0.188367	0.140164	0.39954	0.0209694	0.99979	0.810308	0.0365035	0.109701	1.19697	-0.16382	0.00594451	0.445557	0.00246156	0.273061	0.833562	0.00535612	0.168066	-0.0765349	-0.258246	0.687436	0.25197	0.0444134	0.99987	0.67785	0.0698483	0.0868565	-0.711757	8.8429	58.2251	-0.322246	-0.213665	-0.187959	0.0994896	0.543569	0.121955	0.152313	0.35111	0.399376	0.0170717	0.0411811	0.0193121	0.855786	0.999765	0.436397	0.528169	0.808328	0.825165	0.0300223	0.0649052	0.0321884	0.115701	0.089232	0.112115	0.319941	-0.186993	0.368279	0.419342	0.0350219	0.999172	0.840304	0.056442	0.0942644	0.820602	-0.209324	0.036164	0.336878	0.00888091	0.607038	0.761053	0.0168915	0.134143	-0.19428	-0.296855	0.356633	0.195682	0.0345044	0.848169	0.617615	0.0546387	0.0947228	8.8429	-0.213665	0.543569	0.35111	0.0411811	0.999765	0.808328	0.0649052	0.089232	58.2251	-0.187959	0.121955	0.399376	0.0193121	0.436397	0.825165	0.0321884	0.112115	1.03614	-0.142657	0.00641356	0.509056	0.00260399	0.238905	0.865917	0.00563011	0.166634	0.0111828	-0.167847	5.90940231061292e-08	0.367345	1.43243615010991e-07	4.32621479502507e-07	0.731666	4.19636392491551e-07	0.36597
ENSG00000135931	ARMC9	armadillo repeat containing 9 [Source:HGNC Symbol;Acc:HGNC:20730]	protein_coding	80210	-0.000723533	-0.0421551	0.686289	0.66234	0.0149625	0.95902	0.905431	0.026322	0.11814	-0.000116914	-0.0458737	0.984347	0.635313	0.0159329	0.9999	0.906677	0.0288312	0.116355	0.142493	-0.102867	0.886161	0.420986	0.0117659	0.961965	0.713567	0.0215475	0.14261	0.000252548	-0.0446267	0.792865	0.642953	0.015517	0.839777	0.885452	0.0199265	0.117107	-0.00353921	-0.0504634	0.527735	0.599805	0.0136571	0.957392	0.890211	0.0245867	0.120717	0.0044781	-0.046448	0.986365	0.637359	0.0159335	0.999981	0.897195	0.0290735	0.116354	-0.000872749	-0.0556013	0.647126	0.571577	0.0146963	0.891757	0.938466	0.025262	0.118648	0.104781	-0.0457604	0.319694	0.632048	0.0108428	0.999744	0.905475	0.0205255	0.127153	-0.0687493	-0.0496534	0.567908	0.60565	0.014047	0.924563	0.893781	0.0251624	0.119924	0.177926	-0.0342417	0.0697514	0.740597	0.00440649	0.721193	0.94816	0.00934572	0.153008	-0.114302	-0.0589557	0.168929	0.537138	0.00759396	0.999906	0.865699	0.015238	0.136881	-0.0630218	-0.0624483	0.48027	0.526792	0.0131391	0.988904	0.88139	0.0241346	0.121803	-0.0339557	-0.0552388	0.715438	0.578134	0.0151384	0.996984	0.915591	0.0272819	0.117809	-0.0152116	-0.0492098	0.870709	0.61575	0.0157733	0.99488	0.921079	0.0282817	0.116642	-0.0422426	-0.0517321	0.778138	0.598305	0.0154546	0.916654	0.908837	0.0267023	0.117222	-0.143265	-0.081092	0.109898	0.404767	0.00567815	0.406277	0.817948	0.0110908	0.146282	-0.0716769	0.0523618	-0.0493892	-0.0342239	0.329259	0.566831	0.606792	0.730081	0.0107347	0.0136945	0.764704	0.904771	0.892138	0.929852	0.0199079	0.0247463	0.128884	0.122022	-0.0233829	-0.0527076	0.777833	0.590652	0.0150784	0.99979	0.898984	0.027476	0.119275	-0.194813	-0.0612893	0.3111	0.52686	0.0104266	0.612079	0.865241	0.0188623	0.129697	0.0264519	-0.0437091	0.748188	0.65335	0.0149422	0.99987	0.911247	0.0273959	0.119535	0.310669	-12.9454	-35.1229	-0.0146753	-0.0954449	-0.082992	0.0968104	0.0376289	0.0300128	0.87956	0.324294	0.383379	0.00523597	0.00277201	0.00236441	0.855786	0.999765	0.305894	0.965582	0.790794	0.813438	0.0107478	0.00626283	0.00516688	0.148444	0.165036	0.169089	0.13096	-0.0236754	0.395252	0.813116	0.0117423	0.999172	0.968128	0.0220774	0.126371	-0.139461	-0.0541482	0.416436	0.574522	0.012032	0.776126	0.885636	0.0219611	0.125685	0.0523618	-0.0342239	0.566831	0.730081	0.0136945	0.904771	0.929852	0.0247463	0.122022	-12.9454	-0.0954449	0.0376289	0.324294	0.00277201	0.999765	0.790794	0.00626283	0.165036	-35.1229	-0.082992	0.0300128	0.383379	0.00236441	0.305894	0.813438	0.00516688	0.169089	-0.153985	-0.0632703	0.359476	0.516468	0.0112169	0.638598	0.869535	0.0200394	0.127655	0.000309565	-0.0440722	0.750421	0.647179	0.0153251	0.805388	0.885354	0.0196508	0.117461
ENSG00000158163	DZIP1L	DAZ interacting zinc finger protein 1 like [Source:HGNC Symbol;Acc:HGNC:26551]	protein_coding	199221	-0.00257439	-0.235348	0.203043	0.0323704	0.0236851	0.812615	0.289055	0.0391043	0.104885	-0.00171977	-0.246277	0.799089	0.0268642	0.0422284	0.9999	0.28095	0.0666417	0.0874205	1.1166	-0.38719	0.337276	0.0109328	0.0202952	0.677146	0.137194	0.034389	0.125102	-0.00200628	-0.260861	0.0630501	0.0164682	0.0116943	0.101346	0.197404	0.0153099	0.125057	0.000931092	-0.248161	0.883674	0.025313	0.042902	0.991505	0.274059	0.0659587	0.0869287	-0.130754	-0.238575	0.659739	0.0348943	0.040282	0.999981	0.300748	0.0643807	0.0888824	0.00170008	-0.230767	0.431121	0.0402962	0.0344364	0.796052	0.501437	0.0529153	0.0936906	0.0786953	-0.249074	0.510632	0.0240819	0.0368978	0.999744	0.263848	0.0591428	0.0915826	-0.0502383	-0.251925	0.713027	0.0230806	0.0411547	0.959103	0.262334	0.0633052	0.0882193	0.0368592	-0.298359	0.740861	0.0136274	0.0228003	0.972339	0.264826	0.0388297	0.10723	-0.0235553	-0.251968	0.8037	0.0234746	0.0422747	0.999906	0.270516	0.066872	0.0873865	0.0423565	-0.238313	0.67602	0.0358097	0.0405662	0.988904	0.3532	0.0636085	0.088665	0.132242	-0.213646	0.208544	0.05819	0.0240354	0.996984	0.463879	0.0406008	0.104453	0.0865595	-0.231505	0.413193	0.0389881	0.0338075	0.987465	0.384723	0.0543935	0.0942511	-0.107458	-0.263692	0.52699	0.0195608	0.0373431	0.788472	0.266489	0.0572305	0.0912149	-0.0918385	-0.279025	0.34582	0.010039	0.0251116	0.649615	0.198431	0.0401778	0.104356	-0.105778	0.17036	-0.259954	-0.213279	0.181916	0.0822556	0.0134376	0.0457514	0.0178785	0.011062	0.693686	0.775798	0.195786	0.344961	0.0309056	0.0206012	0.114362	0.128045	-0.050094	-0.268062	0.575911	0.0128946	0.031159	0.99979	0.216058	0.051285	0.0978457	-0.17814	-0.269994	0.392148	0.0115724	0.0266348	0.677532	0.200312	0.0422607	0.102592	-0.120542	-0.276792	0.17374	0.00920689	0.0174147	0.99987	0.168471	0.0313056	0.115125	-0.262389	6.93969	-28.9892	-0.285793	-0.232248	-0.286713	0.196184	0.307716	0.09979	0.0080296	0.0317306	0.00706088	0.0186579	0.0237135	0.0124913	0.862626	0.999765	0.409383	0.140556	0.345106	0.188344	0.0324308	0.0403585	0.0220933	0.113121	0.106064	0.124629	-0.0756397	-0.271726	0.650315	0.0141197	0.0324286	0.999172	0.274598	0.0528091	0.0966263	-0.056318	-0.260268	0.761953	0.0145893	0.0338264	0.925964	0.218224	0.0532652	0.0953329	0.17036	-0.213279	0.0822556	0.0457514	0.011062	0.775798	0.344961	0.0206012	0.128045	6.93969	-0.232248	0.307716	0.0317306	0.0237135	0.999765	0.345106	0.0403585	0.106064	-28.9892	-0.286713	0.09979	0.00706088	0.0124913	0.409383	0.188344	0.0220933	0.124629	-0.178122	-0.275532	0.326787	0.010337	0.0244308	0.612977	0.20044	0.0391452	0.105177	-0.00221581	-0.263687	0.0420708	0.015011	0.00896279	0.0707391	0.189745	0.0119462	0.132384
ENSG00000184220	CMSS1	cms1 ribosomal small subunit homolog [Source:HGNC Symbol;Acc:HGNC:28666]	protein_coding	84319	0.000474957	0.0146985	0.842976	0.909414	0.0580615	0.983922	0.978754	0.0846491	0.0773634	0.00105758	0.0154072	0.894468	0.905162	0.0585111	0.9999	0.981182	0.088165	0.0771153	-1.38044	0.190836	0.298063	0.261903	0.0964389	0.651623	0.582285	0.130751	0.0695694	-0.000258439	0.0157878	0.840836	0.9024	0.0580389	0.878632	0.976731	0.0680966	0.0773759	0.00721366	0.0262091	0.335273	0.83797	0.0421228	0.930287	0.964955	0.0649673	0.0874983	-0.204272	0.0340532	0.559703	0.795653	0.0521295	0.999981	0.950521	0.0803115	0.0808065	-0.00360234	-0.0220241	0.155572	0.865379	0.0281647	0.567071	0.987264	0.0444508	0.0997514	-0.0069196	0.017254	0.960947	0.893239	0.0588288	0.999744	0.976523	0.0882284	0.0769411	0.119799	0.0235016	0.456653	0.854771	0.0482605	0.904132	0.964748	0.0726036	0.0832452	-0.0613639	0.0185883	0.64424	0.895422	0.0561207	0.961726	0.986854	0.0841426	0.0793788	0.0379114	0.0215457	0.734498	0.867446	0.0565119	0.999906	0.970835	0.0857863	0.0782315	0.0812128	0.0383679	0.496644	0.771162	0.0498907	0.988904	0.955389	0.0757757	0.0821971	0.109491	0.0468073	0.378661	0.723481	0.0445441	0.996984	0.95449	0.068947	0.0857581	0.0622903	0.0300908	0.618147	0.818222	0.0538754	0.987465	0.971736	0.0811388	0.0797584	0.240411	0.0494412	0.228761	0.704169	0.0347954	0.576987	0.939443	0.0538856	0.0933749	0.163874	0.0523265	0.172071	0.688223	0.0284091	0.484268	0.931752	0.0446874	0.100649	0.100129	-0.0910526	0.0164428	-0.0094155	0.307603	0.45574	0.897829	0.943266	0.0385644	0.0460313	0.75632	0.876675	0.977819	0.986459	0.0598873	0.0698002	0.0912811	0.0857251	0.0592086	0.0265474	0.592633	0.838995	0.0507554	0.99979	0.971054	0.0777627	0.0826138	0.12552	0.0229816	0.6261	0.85958	0.0516567	0.828983	0.971187	0.0747042	0.0820498	0.0662268	0.0248151	0.547162	0.848341	0.0493795	0.99987	0.964408	0.0764541	0.0834924	0.147838	-0.831846	29.1365	0.0301539	0.0112923	0.0434675	0.557258	0.92143	0.181907	0.818494	0.932103	0.736769	0.0497006	0.0560538	0.0293031	0.93535	0.999765	0.50133	0.950372	0.987628	0.95096	0.0753586	0.0845419	0.0460483	0.0832854	0.0794174	0.0997117	-0.0219822	0.0102836	0.915141	0.939006	0.0560212	0.999172	0.993337	0.0846031	0.0794363	0.234414	0.0248677	0.30608	0.846492	0.0384714	0.717961	0.968497	0.0595518	0.0913562	-0.0910526	-0.0094155	0.45574	0.943266	0.0460313	0.876675	0.986459	0.0698002	0.0857251	-0.831846	0.0112923	0.92143	0.932103	0.0560538	0.999765	0.987628	0.0845419	0.0794174	29.1365	0.0434675	0.181907	0.736769	0.0293031	0.50133	0.95096	0.0460483	0.0997117	0.185187	0.0328452	0.409737	0.800967	0.0440145	0.678957	0.958745	0.0649434	0.0871411	6.19815794347173e-05	0.0176772	0.962046	0.89087	0.0588316	0.972161	0.972734	0.0688713	0.0769395
ENSG00000066557	LRRC40	leucine rich repeat containing 40 [Source:HGNC Symbol;Acc:HGNC:26004]	protein_coding	55631	-0.00107158	0.111826	0.513118	0.206949	3.17965154703567e-05	0.930174	0.620444	0.000113913	0.264856	-0.000319124	0.106577	0.95335	0.230479	3.83641784192679e-05	0.9999	0.66426	0.000138674	0.260972	0.345242	0.0898439	0.721178	0.469229	0.000451837	0.895189	0.745706	0.00126988	0.234675	0.000771653	0.110454	0.379735	0.210001	2.73002313859304e-05	0.463851	0.594201	5.4726718779812e-05	0.26799	-0.00201853	0.103513	0.69423	0.242034	3.58839465869217e-05	0.976029	0.673093	0.000126822	0.262358	0.188452	0.0905342	0.431186	0.314842	2.92035887388381e-05	0.999981	0.729362	0.000109499	0.266607	0.000493892	0.111401	0.777279	0.217726	3.70866817125982e-05	0.940182	0.796234	0.000123717	0.261674	-0.222378	0.105334	0.0193286	0.217539	3.31917705352646e-06	0.999744	0.647051	1.50258480799981e-05	0.309502	-0.057758	0.103011	0.60023	0.243728	3.40264217576612e-05	0.932326	0.671567	0.000122483	0.263457	0.156531	0.144506	0.0825427	0.13138	1.17601606294064e-05	0.741324	0.59959	4.71539606967489e-05	0.28789	-0.136772	0.0906063	0.0709519	0.297112	8.98863288366696e-06	0.999906	0.733039	3.72990617825239e-05	0.290278	-0.097195	0.0807692	0.233021	0.369062	2.04435618769656e-05	0.988904	0.807519	7.78029537977222e-05	0.273883	-0.115368	0.0748956	0.173734	0.405684	1.68934422736356e-05	0.996984	0.853283	6.52832392171736e-05	0.277734	-0.0709202	0.0914217	0.406181	0.307615	2.83068012616652e-05	0.987465	0.774453	0.000104554	0.267247	-0.0561577	0.0984992	0.682339	0.274276	3.56787793696052e-05	0.87069	0.733211	0.00012325	0.262476	-0.0948976	0.0862974	0.247971	0.335612	1.92966980887712e-05	0.562259	0.775946	7.14898683110706e-05	0.27789	-0.0799259	0.0450426	0.106618	0.120046	0.232791	0.589543	0.224091	0.187387	1.85460743329395e-05	3.06859825524756e-05	0.71712	0.912694	0.649741	0.608518	7.10233061975223e-05	0.000112246	0.278698	0.268348	-0.0787015	0.0920746	0.296797	0.30156	2.15323145591176e-05	0.99979	0.744455	8.31017133587464e-05	0.275651	-0.0513585	0.104758	0.770601	0.240413	3.36196170902484e-05	0.903835	0.679858	0.000116718	0.26645	-0.0735277	0.0966694	0.327121	0.275575	2.27968950710078e-05	0.99987	0.699989	8.77056580708929e-05	0.274481	-0.175373	0.785664	10.5287	0.0895406	0.111176	0.118813	0.307216	0.891563	0.482029	0.317985	0.221771	0.184586	2.19768506119798e-05	3.46234829257528e-05	2.80408911168378e-05	0.886645	0.999765	0.743656	0.703455	0.702629	0.649772	8.29704869956183e-05	0.000126006	9.93211499695771e-05	0.275232	0.265836	0.270216	-0.0801229	0.0934755	0.569416	0.309373	3.02455904223267e-05	0.999172	0.77805	0.000112273	0.268648	0.0293663	0.109608	0.851636	0.21684	3.43730259662754e-05	0.955397	0.657219	0.000122544	0.265988	0.0450426	0.120046	0.589543	0.187387	3.06859825524756e-05	0.912694	0.608518	0.000112246	0.268348	0.785664	0.111176	0.891563	0.221771	3.46234829257528e-05	0.999765	0.702629	0.000126006	0.265836	10.5287	0.118813	0.482029	0.184586	2.80408911168378e-05	0.743656	0.649772	9.93211499695771e-05	0.270216	-0.0186243	0.10643	0.903637	0.235863	3.46837433264423e-05	0.961973	0.682599	0.000120194	0.2658	0.000737466	0.110796	0.406947	0.209064	2.83350328872289e-05	0.489729	0.591548	5.62375936517872e-05	0.267227
ENSG00000112357	PEX7	peroxisomal biogenesis factor 7 [Source:HGNC Symbol;Acc:HGNC:8860]	protein_coding	5191	-0.000131144	-0.0871366	0.944237	0.389495	0.0888175	0.994641	0.777152	0.122032	0.0633418	-0.000890634	-0.086275	0.886387	0.394543	0.0883454	0.9999	0.788858	0.125349	0.0635224	-0.387549	-0.0257114	0.715871	0.850476	0.312445	0.892094	0.942276	0.357262	0.0181676	0.000677803	-0.0839472	0.499995	0.404093	0.0760139	0.581233	0.758599	0.0875523	0.0685637	0.00213568	-0.0852031	0.715897	0.398516	0.0850039	0.978121	0.793141	0.119081	0.0648249	-0.0258834	-0.0857221	0.924769	0.406275	0.0886949	0.999981	0.788607	0.126796	0.0633887	-0.00143855	-0.103542	0.470323	0.31401	0.0742769	0.814796	0.855934	0.103275	0.0693302	0.00212754	-0.0878416	0.984638	0.383293	0.0889554	0.999744	0.783636	0.125564	0.0632892	-0.141098	-0.0951816	0.261119	0.342264	0.057163	0.857253	0.756169	0.0839865	0.0778642	-0.00778623	-0.0771608	0.940296	0.486436	0.106233	0.994299	0.866599	0.145874	0.0578812	0.117853	-0.0745726	0.175218	0.455939	0.0464807	0.999906	0.829925	0.0725217	0.0844262	0.0288646	-0.0803513	0.757584	0.437737	0.0861002	0.991249	0.843214	0.121418	0.0643928	0.148974	-0.0476666	0.123666	0.641734	0.0382688	0.996984	0.93436	0.0605491	0.0904629	0.196824	-0.0473533	0.0414501	0.635717	0.0195841	0.987465	0.927143	0.0340891	0.110433	0.178518	-0.063963	0.253241	0.530519	0.0563013	0.597038	0.884514	0.0813815	0.0783512	0.0508808	-0.0808522	0.584064	0.426354	0.0815322	0.80895	0.831682	0.110663	0.0670137	0.0635193	-0.0232567	-0.0913151	-0.0987137	0.401512	0.80505	0.357101	0.335893	0.07082	0.088532	0.797356	0.965337	0.762942	0.739215	0.100483	0.12237	0.0717437	0.0642072	0.0658158	-0.0790833	0.43985	0.432178	0.0735274	0.99979	0.826993	0.106741	0.0704922	-0.0521145	-0.0962285	0.793058	0.338326	0.0882919	0.914507	0.766195	0.118006	0.0643002	0.0641355	-0.0825075	0.44906	0.409681	0.0741377	0.99987	0.793134	0.108345	0.0702156	0.134423	0.74426	18.6794	-0.0782725	-0.0899099	-0.0739755	0.488468	0.908836	0.267632	0.439956	0.379881	0.460098	0.0765858	0.0899968	0.0588198	0.921915	0.999765	0.581194	0.787964	0.821742	0.858778	0.109037	0.127206	0.0841681	0.0691259	0.0636443	0.0778539	0.108546	-0.0725739	0.494159	0.482907	0.0769184	0.999172	0.871853	0.110993	0.0689802	-0.00075966	-0.0926781	0.996577	0.353595	0.0904018	0.998874	0.772688	0.123817	0.0634901	-0.0232567	-0.0987137	0.80505	0.335893	0.088532	0.965337	0.739215	0.12237	0.0642072	0.74426	-0.0899099	0.908836	0.379881	0.0899968	0.999765	0.821742	0.127206	0.0636443	18.6794	-0.0739755	0.267632	0.460098	0.0588198	0.581194	0.858778	0.0841681	0.0778539	0.0303696	-0.0896106	0.861034	0.375194	0.0894571	0.945346	0.798587	0.119479	0.0638508	0.000428783	-0.0850668	0.673566	0.398923	0.0836943	0.739302	0.754932	0.0957045	0.0653475
ENSG00000130958	SLC35D2	solute carrier family 35 member D2 [Source:HGNC Symbol;Acc:HGNC:20799]	protein_coding	11046	-0.00406186	0.285776	0.0503591	0.0112629	1.18152861912947e-32	0.594987	0.175532	1.4047362542633e-30	0.854135	-0.0159121	0.291845	0.0205241	0.00911456	5.49121501120486e-33	0.9999	0.174691	6.76036801912002e-31	0.856894	-2.36782	0.529558	0.0382375	0.00044507	6.21615001631745e-30	0.398309	0.0305614	7.51937309531982e-28	0.87004	0.00250315	0.278147	0.0240937	0.0125533	6.31019557627742e-33	0.04372	0.175999	6.66446340913847e-31	0.856398	-0.0130641	0.247561	0.044269	0.0267954	1.06051108731844e-32	0.7828	0.280839	1.2466098125846e-30	0.854528	-0.108965	0.272691	0.722601	0.0200489	7.47933043992062e-32	0.999981	0.235139	8.27739091132917e-30	0.847268	-0.00680387	0.189515	0.00170869	0.0832237	5.90580018243654e-34	0.0653512	0.626693	7.58494312319597e-32	0.864627	-0.169091	0.263225	0.16942	0.0200387	3.10888813537606e-32	0.999744	0.24346	3.57367549970355e-30	0.850575	0.0364439	0.265635	0.796303	0.0205614	7.70387873045638e-32	0.971216	0.249212	8.26221138483894e-30	0.847156	0.00470571	0.312492	0.967548	0.0128453	1.22167876492532e-31	0.996692	0.260775	1.32386710328314e-29	0.848885	0.0859896	0.273427	0.378841	0.0170525	5.41461684589223e-32	0.999906	0.236396	5.9923679838103e-30	0.848494	0.0235209	0.26985	0.82238	0.0218918	7.76645763622632e-32	0.991896	0.293102	8.4160894572565e-30	0.847125	-0.00172914	0.263274	0.987366	0.02593	7.96289583757206e-32	0.999337	0.34775	8.54000055652187e-30	0.84703	0.0919796	0.282665	0.400038	0.0152131	5.59630255569635e-32	0.987465	0.270224	6.19343994541586e-30	0.848369	0.109859	0.278439	0.531418	0.0171356	6.55217859604172e-32	0.791119	0.25371	7.02704267367238e-30	0.847772	0.173054	0.306616	0.0985325	0.00821169	3.59407464174062e-32	0.391886	0.186317	4.06403896717692e-30	0.85348	0.0896869	-0.100713	0.268387	0.240226	0.296378	0.345398	0.018583	0.0402301	8.13252530480749e-32	8.98524992930761e-32	0.750644	0.842498	0.229185	0.325155	9.09706029525939e-30	9.99717165931413e-30	0.850429	0.850052	0.13839	0.295025	0.150801	0.0105982	5.00623062301593e-32	0.99979	0.201008	5.63025050499835e-30	0.85225	0.278401	0.28566	0.215097	0.0129844	6.51078198666437e-32	0.522999	0.208613	7.24402834302347e-30	0.851266	0.107415	0.283487	0.263279	0.0137949	7.50557039125159e-32	0.99987	0.200012	8.44112959785841e-30	0.850732	0.22835	-7.62176	-6.35205	0.290924	0.238512	0.260162	0.29922	0.300231	0.740837	0.0126959	0.0410801	0.025124	8.18436211450359e-32	8.20272510555853e-32	1.32585335233377e-31	0.88484	0.999765	0.893401	0.173647	0.386089	0.303736	9.15504506206245e-30	9.32600538504103e-30	1.44427774076735e-29	0.850405	0.850397	0.848572	0.301904	0.322332	0.0916222	0.00643594	3.39134645939714e-32	0.999172	0.198969	3.96406485585488e-30	0.853695	0.128551	0.272279	0.522201	0.0177937	1.14170202157513e-31	0.826499	0.238235	1.25683874396255e-29	0.849143	-0.100713	0.240226	0.345398	0.0402301	8.98524992930761e-32	0.842498	0.325155	9.99717165931413e-30	0.850052	-7.62176	0.238512	0.300231	0.0410801	8.20272510555853e-32	0.999765	0.386089	9.32600538504103e-30	0.850397	-6.35205	0.260162	0.740837	0.025124	1.32585335233377e-31	0.893401	0.303736	1.44427774076735e-29	0.848572	0.208303	0.287317	0.288754	0.0131966	7.99192664974781e-32	0.580522	0.217765	8.82151437975134e-30	0.850495	0.00252923	0.280146	0.0243265	0.0120048	6.36285428164772e-33	0.0438974	0.172737	6.61927730919812e-31	0.856368
ENSG00000135912	TTLL4	tubulin tyrosine ligase like 4 [Source:HGNC Symbol;Acc:HGNC:28976]	protein_coding	9654	-0.000521102	0.062448	0.798157	0.569831	0.00680745	0.976462	0.872782	0.0133254	0.13982	0.00500282	0.0507848	0.459585	0.64315	0.00561415	0.9999	0.909675	0.0116843	0.14495	0.401948	-0.0684482	0.724256	0.63932	0.00372408	0.89653	0.844733	0.00798796	0.177266	0.00330894	0.0786646	0.00182861	0.446003	0.000118697	0.00445557	0.784879	0.000214283	0.236974	-0.00629091	0.0518299	0.322746	0.634306	0.00471986	0.929401	0.902692	0.00978394	0.149514	-0.0899497	0.0670091	0.762678	0.54975	0.00673777	0.999981	0.863947	0.0138428	0.140096	-0.00179593	0.0400285	0.406766	0.719266	0.00530413	0.781956	0.970802	0.0103013	0.14645	-0.0675277	0.0594149	0.573588	0.5862	0.00615696	0.999744	0.884606	0.0125713	0.142501	-0.139058	0.0523935	0.30861	0.630338	0.00460902	0.873944	0.904223	0.00958282	0.150135	0.118726	0.0507278	0.290053	0.670265	0.00416953	0.873567	0.932565	0.00890304	0.15446	-0.134532	0.0444667	0.154313	0.681838	0.00307876	0.999906	0.925665	0.00692954	0.160549	0.0340397	0.0684619	0.73772	0.542677	0.00668165	0.990311	0.887182	0.0134291	0.140319	-0.0109483	0.056668	0.917701	0.616086	0.00695764	0.997215	0.927383	0.0139099	0.139235	-0.0659871	0.0460448	0.534219	0.678878	0.00598759	0.987465	0.938068	0.0122015	0.143243	0.0501828	0.0663353	0.768495	0.552532	0.00675	0.911365	0.891021	0.013046	0.140047	0.0104119	0.0647212	0.919104	0.563749	0.00603232	0.970173	0.891425	0.0116948	0.144661	-0.0133685	0.0482424	0.0620285	0.0748989	0.87298	0.642072	0.571289	0.506557	0.00599557	0.00555428	0.969633	0.924814	0.878205	0.837061	0.0120189	0.0113185	0.144825	0.146871	-0.0815919	0.045497	0.384642	0.681048	0.00446779	0.99979	0.930206	0.00955068	0.152644	0.107457	0.0696993	0.623345	0.528033	0.00549841	0.827389	0.865241	0.0107945	0.147141	0.00115161	0.0624902	0.990177	0.571925	0.00605694	0.99987	0.877661	0.0125531	0.144551	0.185882	1.17594	11.0943	0.0821814	0.066628	0.073396	0.384297	0.869591	0.551313	0.461022	0.55431	0.508215	0.0044658	0.00599222	0.00525241	0.897991	0.999765	0.788358	0.801406	0.898485	0.878165	0.00938162	0.0122446	0.0103791	0.152656	0.14484	0.148361	0.033564	0.0685141	0.848072	0.54872	0.00596885	0.999172	0.895508	0.0123007	0.144945	-0.051257	0.060008	0.79279	0.584912	0.00589203	0.936392	0.890539	0.0117841	0.145292	0.0482424	0.0748989	0.642072	0.506557	0.00555428	0.924814	0.837061	0.0113185	0.146871	1.17594	0.066628	0.869591	0.55431	0.00599222	0.999765	0.898485	0.0122446	0.14484	11.0943	0.073396	0.551313	0.508215	0.00525241	0.788358	0.878165	0.0103791	0.148361	0.0616671	0.0684677	0.746977	0.537964	0.00580969	0.891454	0.877942	0.011335	0.145669	0.00340688	0.0817191	0.00150165	0.427802	0.000101334	0.00368739	0.773784	0.000184313	0.240402
ENSG00000185621	LMLN	leishmanolysin like peptidase [Source:HGNC Symbol;Acc:HGNC:15991]	protein_coding	89782	-0.00477599	0.03303	0.0816017	0.821514	0.459801	0.683221	0.957291	0.503003	-0.0025065	0.00269997	0.00235171	0.769209	0.987426	0.818612	0.9999	0.996916	0.840964	-0.0398806	2.62745	-0.254457	0.0831972	0.188398	0.523498	0.455167	0.504023	0.560138	-0.0106253	0.00186007	0.0178256	0.208386	0.903622	0.634864	0.281446	0.977074	0.646421	-0.0207281	0.00958239	0.018988	0.267113	0.89769	0.679256	0.923329	0.976077	0.710502	-0.0251895	-0.0860211	0.0141859	0.831665	0.925668	0.823226	0.999981	0.983301	0.84679	-0.0404091	0.00280752	0.0377487	0.339362	0.802627	0.719333	0.738088	0.978822	0.747724	-0.0292557	-0.0219001	0.00705366	0.893211	0.962089	0.826269	0.999744	0.99126	0.844991	-0.0407602	-0.146485	-0.000493	0.430363	0.997345	0.755318	0.896943	0.999122	0.7779	-0.032983	0.189269	0.0326061	0.215438	0.84042	0.643981	0.843461	0.973533	0.681277	-0.021897	-0.100279	-0.00417542	0.436427	0.977578	0.757294	0.999906	0.996758	0.786947	-0.0331907	0.0096595	0.00962928	0.944245	0.949714	0.827734	0.997386	0.991211	0.846289	-0.04093	0.0151922	0.0112182	0.915932	0.941702	0.827037	0.997198	0.994141	0.846901	-0.0408492	0.0117516	0.00953827	0.935125	0.94975	0.82754	0.997713	0.990899	0.846521	-0.0409076	-0.0470493	0.00082548	0.839028	0.995655	0.823666	0.940111	0.999016	0.837145	-0.0404598	-0.0716528	-0.00953977	0.608328	0.950163	0.803234	0.823191	0.990222	0.817617	-0.0386086	-0.132319	0.217887	0.00429789	0.0639318	0.244362	0.12149	0.976857	0.673428	0.668909	0.538806	0.721998	0.788672	0.995168	0.91031	0.696753	0.576103	-0.0244322	-0.0110837	-0.109093	-0.0154115	0.394482	0.918729	0.747836	0.99979	0.984739	0.774681	-0.0325846	0.108717	0.0145438	0.715936	0.923111	0.81817	0.87746	0.984683	0.830667	-0.0403109	-0.0833823	-0.00611233	0.513143	0.967573	0.78384	0.99987	0.993621	0.808596	-0.0364548	-0.233437	-2.60949	-15.9899	-0.0178914	-0.00251999	-0.00891454	0.423622	0.78951	0.529229	0.906318	0.986909	0.952977	0.758223	0.825063	0.787612	0.908985	0.999765	0.774474	0.973266	0.997745	0.991714	0.782519	0.845962	0.804786	-0.033687	-0.0411115	-0.0368692	-0.0015451	0.00678033	0.994845	0.96529	0.832982	0.999518	0.996327	0.851062	-0.0420446	-0.112794	0.00200425	0.671822	0.989319	0.812812	0.895939	0.998592	0.828582	-0.0396953	0.217887	0.0639318	0.12149	0.673428	0.538806	0.788672	0.91031	0.576103	-0.0110837	-2.60949	-0.00251999	0.78951	0.986909	0.825063	0.999765	0.997745	0.845962	-0.0411115	-15.9899	-0.00891454	0.529229	0.952977	0.787612	0.774474	0.991714	0.804786	-0.0368692	-0.0295769	0.00411178	0.909767	0.978369	0.831567	0.964564	0.99559	0.842747	-0.0418768	0.00160829	0.0175524	0.283101	0.905391	0.689277	0.36154	0.977734	0.699259	-0.0262007
ENSG00000163581	SLC2A2	solute carrier family 2 member 2 [Source:HGNC Symbol;Acc:HGNC:11006]	protein_coding	6514	0.00477189	-1.19561	0.376018	8.48424463826233e-05	0.0079404	0.903002	0.0174775	0.0152251	0.135676	0.0104048	-1.1881	0.562087	9.82661106358053e-05	0.00947783	0.9999	0.0209003	0.0184037	0.130857	-4.08531	-1.02017	0.194686	0.0129077	0.00634548	0.562605	0.148804	0.0126448	0.16156	-0.0105666	-1.23053	0.000139566	1.2493388969835e-05	2.33974315484326e-05	0.000452024	0.00533846	4.74516971241533e-05	0.271141	0.0252726	-1.13842	0.132505	0.000145524	0.00438882	0.882939	0.0258784	0.00917713	0.151412	0.122351	-1.17977	0.876908	0.000145721	0.0107153	0.999981	0.0226258	0.0206199	0.127481	0.00366275	-1.12976	0.523732	0.000248974	0.00921822	0.843795	0.0647389	0.0167418	0.131617	0.055263	-1.16955	0.862212	0.000116411	0.0106895	0.999744	0.0220185	0.0202926	0.127547	0.363669	-1.15082	0.315275	0.000138474	0.00726191	0.873944	0.0246247	0.0142579	0.138086	0.316349	-1.18707	0.287879	0.000310857	0.00674773	0.873567	0.0530198	0.0135567	0.141641	0.30348	-1.13554	0.226328	0.000166497	0.00605465	0.999906	0.0283946	0.0125072	0.142947	0.372462	-1.07299	0.164567	0.000455289	0.00501685	0.988904	0.0585694	0.0104768	0.147915	0.285455	-1.09273	0.308008	0.000412691	0.00717355	0.996984	0.0661116	0.0142949	0.138415	0.0459628	-1.16027	0.870425	0.000171728	0.0107043	0.99488	0.0360907	0.0201916	0.127509	-0.38312	-1.22098	0.395739	7.94931584576996e-05	0.00813949	0.702958	0.0217623	0.015348	0.135005	-0.0182985	-1.18356	0.94611	0.000133527	0.00885201	0.979719	0.0289392	0.0163622	0.134233	-0.115163	0.315049	-1.18173	-1.09709	0.601705	0.248696	9.58215040999959e-05	0.000359904	0.00796091	0.00521452	0.882808	0.809516	0.0191473	0.0411578	0.0153693	0.0107323	0.137145	0.148553	0.0128966	-1.17666	0.958597	0.000130302	0.00885857	0.99979	0.0260432	0.0173551	0.134212	-0.701434	-1.22756	0.222934	5.52930818783967e-05	0.00489915	0.530358	0.0164748	0.0097409	0.150209	0.293053	-1.133	0.233365	0.000178295	0.00502958	0.99987	0.0266051	0.0106716	0.149513	0.616283	-4.94408	-73.6685	-1.11343	-1.19748	-1.25294	0.27403	0.793759	0.131754	0.000270555	0.000120831	4.00154182923573e-05	0.0055037	0.00863151	0.00356166	0.878972	0.999765	0.446523	0.0284301	0.0299287	0.0137937	0.011221	0.0168722	0.00740596	0.147116	0.134927	0.158573	0.152734	-1.15108	0.74124	0.00025064	0.0084936	0.999172	0.0511257	0.0167267	0.13537	0.0448803	-1.1773	0.930603	0.000108424	0.00884146	0.978532	0.0223575	0.0168319	0.134266	0.315049	-1.09709	0.248696	0.000359904	0.00521452	0.809516	0.0411578	0.0107323	0.148553	-4.94408	-1.19748	0.793759	0.000120831	0.00863151	0.999765	0.0299287	0.0168722	0.134927	-73.6685	-1.25294	0.131754	4.00154182923573e-05	0.00356166	0.446523	0.0137937	0.00740596	0.158573	-0.460659	-1.22533	0.360309	6.60115218337569e-05	0.00635758	0.639219	0.0197778	0.0122568	0.143249	-0.00966675	-1.23242	0.000641224	1.67580763539725e-05	8.24936063110626e-05	0.00172235	0.00611699	0.000152106	0.244827
ENSG00000184178	SCFD2	sec1 family domain containing 2 [Source:HGNC Symbol;Acc:HGNC:30676]	protein_coding	152579	0.00139999	-0.0673806	0.740663	0.767497	0.630745	0.967554	0.943967	0.663194	-0.0203144	0.000487241	-0.0606463	0.972372	0.790466	0.644429	0.9999	0.952559	0.684571	-0.0216886	-2.21754	0.182939	0.356031	0.551677	0.314002	0.690683	0.79588	0.358726	0.0179177	-0.0107204	-0.121484	3.25366071079027e-07	0.530043	3.81121918939154e-05	2.05512036274142e-06	0.83128	7.44845260703367e-05	0.261108	0.0165365	-0.0393057	0.209732	0.86147	0.454621	0.905144	0.968778	0.501769	-0.00193027	0.135352	-0.070903	0.82678	0.760357	0.638529	0.999981	0.940825	0.681539	-0.0210962	-0.00281058	-0.0904474	0.532123	0.696204	0.595482	0.846822	0.969256	0.634064	-0.0167618	0.253054	-0.0590135	0.308637	0.793494	0.516541	0.999744	0.952225	0.563209	-0.00863325	0.159794	-0.0514805	0.573929	0.820522	0.604761	0.925777	0.95928	0.639251	-0.0176992	-0.0104817	-0.0882196	0.964368	0.724114	0.647528	0.996393	0.945556	0.684401	-0.0222575	0.0676092	-0.0521699	0.731772	0.818854	0.629743	0.999906	0.959441	0.672264	-0.0202137	-0.113238	-0.0891961	0.591353	0.701931	0.608261	0.988904	0.938941	0.647598	-0.0180521	-0.14878	-0.0999149	0.498223	0.669306	0.586959	0.996984	0.93869	0.629012	-0.0158984	-0.149029	-0.0904472	0.498837	0.695134	0.587122	0.987465	0.94204	0.628055	-0.015915	-0.644024	-0.145954	0.0660409	0.520635	0.28046	0.401065	0.880606	0.324872	0.0202904	-0.27541	-0.12244	0.19541	0.596673	0.452376	0.507938	0.902148	0.490087	-0.00168797	-0.152639	0.109524	-0.0618061	-0.0300284	0.380379	0.612874	0.785671	0.898251	0.558863	0.622813	0.78842	0.91838	0.949048	0.976473	0.594341	0.654359	-0.0131795	-0.0197443	-0.169654	-0.0935684	0.386137	0.685281	0.561121	0.99979	0.931851	0.604843	-0.013414	-0.977673	-0.125859	0.0298194	0.574094	0.192385	0.290278	0.886033	0.232422	0.0359305	0.0759878	-0.0466032	0.696789	0.839557	0.635958	0.99987	0.961832	0.676884	-0.0210814	0.461637	-12.3366	-45.3998	-0.00925807	-0.103931	-0.103986	0.299777	0.407977	0.24094	0.968124	0.656855	0.650819	0.521841	0.569292	0.486575	0.884949	0.999765	0.557867	0.991441	0.929326	0.924975	0.56555	0.613715	0.523989	-0.00929098	-0.0142606	-0.00549093	-0.311082	-0.116132	0.393587	0.624398	0.563977	0.999172	0.921487	0.607985	-0.0137103	-0.598125	-0.0854544	0.139025	0.705347	0.397421	0.627319	0.933978	0.442604	0.00474672	0.109524	-0.0300284	0.612874	0.898251	0.622813	0.91838	0.976473	0.654359	-0.0197443	-12.3366	-0.103931	0.407977	0.656855	0.569292	0.999765	0.929326	0.613715	-0.0142606	-45.3998	-0.103986	0.24094	0.650819	0.486575	0.557867	0.924975	0.523989	-0.00549093	-0.835996	-0.142115	0.0334948	0.528617	0.204604	0.27846	0.874	0.24457	0.03351	-0.0112294	-0.132623	1.02776488041701e-07	0.487349	1.41616522604571e-05	7.0110413449037e-07	0.808403	2.95741580779957e-05	0.281271
ENSG00000174456	C12orf76	chromosome 12 open reading frame 76 [Source:HGNC Symbol;Acc:HGNC:33790]	protein_coding	400073	-0.000886676	0.0543585	0.708258	0.670336	0.218643	0.963331	0.909186	0.265121	0.030488	-0.00306667	0.0549648	0.697081	0.667133	0.217881	0.9999	0.918439	0.271224	0.0306266	-2.34456	0.231412	0.0948937	0.196485	0.169722	0.467809	0.513508	0.212099	0.0464117	-0.0063563	0.0129665	4.59545445806435e-08	0.902406	1.10808205271842e-06	3.66860523715907e-07	0.976731	2.8208436545772e-06	0.329901	0.0103002	0.0623049	0.162667	0.620911	0.123033	0.894508	0.898155	0.163587	0.052034	0.231736	0.0305145	0.503124	0.814274	0.198961	0.999981	0.955755	0.252644	0.0341941	-0.000559168	0.0434482	0.824602	0.738292	0.224739	0.954911	0.971978	0.270504	0.0293926	0.0860312	0.0498109	0.537535	0.694555	0.203185	0.999744	0.926622	0.253994	0.0333754	0.157082	0.0577126	0.322849	0.648659	0.168609	0.873944	0.910369	0.213023	0.0405202	0.101506	0.068662	0.439379	0.622897	0.196879	0.917065	0.917842	0.248228	0.0350266	-0.0498317	0.0439351	0.651942	0.730567	0.214469	0.999906	0.940314	0.268164	0.0312517	-0.031156	0.0414564	0.792179	0.751157	0.223366	0.991896	0.950624	0.274164	0.0296374	-0.0583393	0.0338129	0.635718	0.796632	0.213106	0.996984	0.969225	0.263922	0.0315035	-0.173298	0.0138939	0.158405	0.913576	0.121407	0.987465	0.986823	0.163031	0.0525065	-0.397806	-0.00367656	0.0422253	0.976822	0.0581325	0.367215	0.99462	0.083639	0.0773241	-0.170454	0.0120419	0.151411	0.925613	0.11272	0.459738	0.98624	0.146249	0.0557875	-0.154395	0.210578	0.0483152	0.106503	0.110616	0.0792648	0.700763	0.410072	0.095608	0.0795494	0.677527	0.774014	0.928237	0.788244	0.13015	0.111741	0.0615585	0.0678466	-0.134754	0.0237805	0.217259	0.853117	0.134595	0.99979	0.973384	0.179132	0.0494051	-0.475072	0.0188689	0.0600183	0.881012	0.0678027	0.33017	0.977565	0.0944246	0.0731889	-0.0821048	0.0385687	0.450956	0.763914	0.182742	0.99987	0.942912	0.233661	0.037928	0.0234051	4.17562	-19.6323	0.0540475	0.0668844	0.0319244	0.925356	0.616993	0.365391	0.678773	0.610247	0.804354	0.217178	0.201721	0.16884	0.992421	0.999765	0.658491	0.901995	0.917019	0.963507	0.266836	0.253092	0.209176	0.0311339	0.0340705	0.040961	-0.262229	0.00305927	0.197156	0.981477	0.128506	0.999172	0.99827	0.172241	0.0510887	-0.354058	0.0356565	0.117061	0.777453	0.0985542	0.620744	0.956266	0.133237	0.0605052	0.210578	0.106503	0.0792648	0.410072	0.0795494	0.774014	0.788244	0.111741	0.0678466	4.17562	0.0668844	0.616993	0.610247	0.201721	0.999765	0.917019	0.253092	0.0340705	-19.6323	0.0319244	0.365391	0.804354	0.16884	0.658491	0.963507	0.209176	0.040961	-0.467819	0.00481789	0.0333841	0.969492	0.0476211	0.27846	0.993853	0.0694424	0.0846475	-0.00659273	0.00678586	1.77729773266683e-08	0.948268	4.76833547215223e-07	1.50563748476653e-07	0.987001	1.27355568464184e-06	0.345065
ENSG00000260565	ERVK13-1	endogenous retrovirus group K13 member 1 [Source:HGNC Symbol;Acc:HGNC:27548]	lncRNA	NA	-0.00295371	0.112969	0.452757	0.593758	0.141396	0.916557	0.88181	0.181833	0.0470293	0.00691967	0.0847236	0.597105	0.689794	0.155005	0.9999	0.923483	0.203011	0.0436572	-0.0383492	0.029366	0.986128	0.917252	0.465864	0.99574	0.96574	0.505885	-0.00349162	-0.00626937	0.0608638	0.0022869	0.760646	0.00558913	0.00543226	0.92892	0.00771699	0.145068	-0.0319127	0.0574223	0.00822455	0.777148	0.0139717	0.507775	0.948066	0.0250707	0.120076	0.122723	0.0868654	0.831297	0.688322	0.167031	0.999981	0.915044	0.217747	0.0408733	0.000833182	0.106035	0.842541	0.623938	0.167345	0.95928	0.951804	0.209872	0.0408027	0.0822012	0.0971962	0.723275	0.645434	0.162833	0.999744	0.910229	0.210521	0.0418259	0.340748	0.114656	0.196077	0.584587	0.0978093	0.84193	0.885283	0.133448	0.0600513	0.259166	0.0551265	0.229617	0.809536	0.114876	0.853016	0.965589	0.155911	0.0551142	-0.310481	0.0619714	0.0882327	0.766337	0.0637153	0.999906	0.948363	0.0951658	0.0743605	-0.438087	-0.0168354	0.0235913	0.936269	0.0283878	0.988904	0.989046	0.0468424	0.0995157	-0.37052	-0.00299201	0.067659	0.988839	0.0546192	0.996984	0.998115	0.0821282	0.0793211	-0.282353	0.0388538	0.166962	0.855218	0.0901579	0.987465	0.976923	0.126344	0.0628336	-0.622798	0.0136174	0.0561098	0.94854	0.0488571	0.388741	0.991132	0.0720324	0.0828581	-0.592804	-0.0385939	0.00216736	0.850692	0.0056648	0.246124	0.972538	0.011071	0.146345	-0.454755	0.372609	0.0892769	0.196037	0.0040596	0.0617869	0.658418	0.361371	0.00893968	0.054317	0.651655	0.767043	0.912835	0.755344	0.017008	0.0804929	0.133961	0.0804345	-0.358076	0.0250124	0.0472014	0.905451	0.0461872	0.99979	0.98129	0.0717265	0.085618	-0.835341	0.0413342	0.0466921	0.843446	0.0458821	0.312067	0.96836	0.067455	0.085828	-0.173492	0.0713704	0.338106	0.737944	0.131656	0.99987	0.937293	0.17711	0.0502096	0.262676	-7.67988	-51.8366	0.126874	0.0705783	0.0469843	0.527117	0.580504	0.14949	0.558465	0.746408	0.825284	0.155758	0.160546	0.0891591	0.928881	0.999765	0.466826	0.853243	0.953097	0.967349	0.200625	0.208236	0.120718	0.0440052	0.0428678	0.0639652	-0.230621	0.0561488	0.497271	0.7995	0.152743	0.999172	0.96487	0.199358	0.0447361	-0.648584	0.0696846	0.0840828	0.739217	0.0650062	0.607606	0.943337	0.0934834	0.0745797	0.372609	0.196037	0.0617869	0.361371	0.054317	0.767043	0.755344	0.0804929	0.0804345	-7.67988	0.0705783	0.580504	0.746408	0.160546	0.999765	0.953097	0.208236	0.0428678	-51.8366	0.0469843	0.14949	0.825284	0.0891591	0.466826	0.967349	0.120718	0.0639652	-0.807339	0.0181507	0.0272524	0.930876	0.0327485	0.268616	0.986186	0.0503224	0.0963259	-0.00694881	0.0518732	0.00077689	0.792741	0.0024868	0.00204297	0.940117	0.00361695	0.16596
ENSG00000175573	C11orf68	chromosome 11 open reading frame 68 [Source:HGNC Symbol;Acc:HGNC:28801]	protein_coding	83638	0.0051758	0.0324236	0.0769873	0.835556	0.000110013	0.675091	0.960511	0.000346232	0.238624	0.00188561	0.0571716	0.8478	0.719853	0.00041809	0.9999	0.932524	0.0011856	0.208826	-2.75811	0.300202	0.0849352	0.142215	0.000254339	0.456436	0.442954	0.00076882	0.249214	0.00163183	0.0698935	0.301972	0.657704	0.000268922	0.383637	0.890353	0.000457423	0.218871	0.0142015	0.0780902	0.12205	0.618072	0.000151599	0.882939	0.897472	0.000464533	0.231626	-0.00759014	0.0611255	0.985984	0.706675	0.000424667	0.999981	0.921131	0.00120837	0.208467	-0.00135621	0.0457066	0.666194	0.77778	0.00039224	0.898719	0.975922	0.00102486	0.210291	0.037375	0.0606161	0.830053	0.702063	0.000416443	0.999744	0.929182	0.00117072	0.208917	-0.257863	0.0470997	0.191978	0.764384	0.000204302	0.841333	0.944881	0.000611438	0.225026	-0.0799462	0.073632	0.625058	0.67246	0.000410917	0.95999	0.93302	0.00114913	0.211486	0.0404995	0.0650641	0.76879	0.682739	0.000409323	0.999906	0.926002	0.00116273	0.209313	0.0238164	0.0666877	0.871666	0.682541	0.000420013	0.99515	0.933302	0.00117315	0.20872	0.0998057	0.0874218	0.515397	0.59281	0.000354383	0.996984	0.919957	0.00100577	0.212613	0.0525296	0.0713095	0.733132	0.658924	0.000404133	0.98911	0.93257	0.00113519	0.209606	0.235486	0.0920091	0.339572	0.567904	0.000287276	0.664531	0.897037	0.000801323	0.217381	0.0696413	0.0750415	0.640571	0.645147	0.000440033	0.840012	0.917744	0.00116926	0.209895	0.109139	-0.0954122	0.0611851	0.0340004	0.368817	0.527533	0.699734	0.835542	0.000341864	0.000407246	0.780979	0.896794	0.927833	0.960576	0.000964582	0.00113535	0.215734	0.211694	0.125302	0.084719	0.358997	0.599019	0.000336949	0.99979	0.902153	0.000977081	0.216067	0.240732	0.0754598	0.449357	0.638015	0.000378158	0.717384	0.909809	0.001025	0.213409	0.164287	0.084867	0.225531	0.594589	0.000257257	0.99987	0.885542	0.000771698	0.222229	0.414772	2.59184	16.1048	0.103246	0.068423	0.0749972	0.180985	0.803691	0.552484	0.521832	0.676376	0.642166	0.000224011	0.000470378	0.000415382	0.862626	0.999765	0.789112	0.835208	0.934713	0.92084	0.000665634	0.00130594	0.001114	0.22536	0.208342	0.211235	-0.0700585	0.0459481	0.783549	0.782129	0.000467642	0.999172	0.960263	0.00130566	0.208478	-0.383665	0.0416845	0.174432	0.791985	0.000218759	0.644459	0.959038	0.000644329	0.225895	-0.0954122	0.0340004	0.527533	0.835542	0.000407246	0.896794	0.960576	0.00113535	0.211694	2.59184	0.068423	0.803691	0.676376	0.000470378	0.999765	0.934713	0.00130594	0.208342	16.1048	0.0749972	0.552484	0.642166	0.000415382	0.789112	0.92084	0.001114	0.211235	-0.00336694	0.0585656	0.99035	0.717428	0.00048291	0.995902	0.93973	0.00126877	0.207727	0.00166017	0.0712704	0.299409	0.65155	0.00026761	0.378878	0.886618	0.00045482	0.218981
ENSG00000106948	AKNA	AT-hook transcription factor [Source:HGNC Symbol;Acc:HGNC:24108]	protein_coding	80709	-0.000701513	0.301113	0.831847	0.0935553	0.822546	0.981616	0.456917	0.838752	-0.040331	0.00738973	0.284255	0.500577	0.11248	0.77494	0.9999	0.510861	0.802398	-0.0350636	2.20947	0.0976121	0.217359	0.669125	0.674605	0.583333	0.86152	0.700042	-0.0283575	0.00605825	0.332173	0.000384116	0.0455549	0.0198961	0.00110999	0.311167	0.0250732	0.109975	0.00753296	0.306636	0.465804	0.0860867	0.765511	0.953	0.452754	0.789153	-0.0340587	-0.298657	0.321837	0.535935	0.0783957	0.783374	0.999981	0.422894	0.811778	-0.0359716	-0.00938871	0.194882	0.00630529	0.261944	0.12588	0.134414	0.82911	0.163691	0.0512187	0.0894141	0.29758	0.645892	0.0953961	0.803579	0.999744	0.475316	0.825276	-0.0381875	-0.0753976	0.293388	0.734213	0.10098	0.814597	0.961361	0.484881	0.831706	-0.0394242	-0.00296083	0.306991	0.987112	0.118571	0.860387	0.998122	0.583222	0.876093	-0.0454046	-0.0165179	0.295446	0.914628	0.0997469	0.826311	0.999906	0.495188	0.847367	-0.0407652	0.0618431	0.313369	0.707441	0.0881003	0.811676	0.988904	0.499806	0.831621	-0.0390942	-0.111029	0.26736	0.517528	0.145842	0.779119	0.996984	0.636592	0.804164	-0.0355124	-0.0277484	0.291598	0.872062	0.109257	0.824696	0.994899	0.555709	0.844088	-0.0405785	0.137481	0.315701	0.618743	0.0834472	0.799333	0.838273	0.480689	0.815162	-0.0377166	0.197462	0.351023	0.227297	0.0511699	0.649481	0.540279	0.395249	0.67559	-0.0224561	0.229307	-0.347281	0.310058	0.214624	0.0841554	0.0343563	0.074608	0.224024	0.464308	0.313875	0.671523	0.762642	0.41807	0.648517	0.505462	0.361599	-0.00302992	0.0156437	0.0499264	0.315548	0.740444	0.0791899	0.814944	0.99979	0.457904	0.834805	-0.0399396	0.282946	0.324722	0.41912	0.0684147	0.750443	0.696897	0.424273	0.767938	-0.0328604	0.178024	0.333397	0.232914	0.0601885	0.653875	0.99987	0.385533	0.692488	-0.0229027	0.536735	-12.9507	2.85737	0.362645	0.257686	0.308116	0.115018	0.257349	0.923803	0.0424686	0.152532	0.0862143	0.522336	0.671594	0.826299	0.855786	0.999765	0.971427	0.302915	0.624477	0.488501	0.565939	0.707754	0.839821	-0.00934359	-0.0247057	-0.0412562	0.504135	0.398475	0.069688	0.0285005	0.430298	0.999172	0.347455	0.481669	0.000843129	0.273601	0.317539	0.380562	0.072672	0.736128	0.757785	0.43317	0.7587	-0.0313531	-0.347281	0.214624	0.0343563	0.224024	0.313875	0.762642	0.648517	0.361599	0.0156437	-12.9507	0.257686	0.257349	0.152532	0.671594	0.999765	0.624477	0.707754	-0.0247057	2.85737	0.308116	0.923803	0.0862143	0.826299	0.971427	0.488501	0.839821	-0.0412562	0.339544	0.339176	0.265966	0.057697	0.677352	0.559054	0.405942	0.69996	-0.0252927	0.00592345	0.335728	0.000623619	0.0446052	0.0279989	0.00167983	0.307573	0.0344355	0.0999276
ENSG00000117174	ZNHIT6	zinc finger HIT-type containing 6 [Source:HGNC Symbol;Acc:HGNC:26089]	protein_coding	54680	-0.00131798	0.0182861	0.595307	0.891126	0.102601	0.943878	0.974564	0.138045	0.0584024	-0.000813226	0.0125725	0.921544	0.925211	0.112449	0.9999	0.985549	0.154583	0.0552105	-0.866027	0.0730597	0.55154	0.69484	0.224676	0.811022	0.872028	0.269321	0.0339599	-0.004796	-0.0164658	0.000171925	0.892791	0.000451508	0.000543216	0.973146	0.000740507	0.207054	0.00905312	0.0223482	0.242318	0.86593	0.0705971	0.917721	0.969786	0.101517	0.0710071	0.0409953	0.00776894	0.910099	0.954589	0.112334	0.999981	0.990731	0.155359	0.0552463	-0.00135557	-0.00365231	0.60781	0.978576	0.103254	0.878067	0.999442	0.1378	0.058183	-0.0737022	0.0109112	0.614277	0.934583	0.103582	0.999744	0.986505	0.142945	0.0580732	0.0885861	0.0157404	0.595396	0.905928	0.102606	0.930714	0.980276	0.138986	0.0584009	0.164914	0.00683654	0.227504	0.962355	0.0650791	0.852745	0.994031	0.095705	0.0745428	-0.187206	-0.00995159	0.103133	0.939717	0.0445307	0.999906	0.989619	0.0699091	0.0857675	-0.162285	-0.0310129	0.187902	0.819001	0.0620266	0.988904	0.966432	0.0916371	0.0752318	-0.0755575	-0.00924338	0.557995	0.946336	0.100502	0.996984	0.994141	0.139005	0.0591163	-0.0731725	-0.00391843	0.571712	0.976932	0.101301	0.987465	0.996531	0.139636	0.0588432	-0.066642	0.00221968	0.748363	0.986971	0.108989	0.902569	0.997355	0.143766	0.0563038	-0.295882	-0.0558839	0.0162814	0.67247	0.0139011	0.265213	0.926363	0.0241223	0.121596	-0.198254	0.255419	0.00854041	0.0793492	0.0497944	0.0416625	0.947899	0.555276	0.0289469	0.0258607	0.656297	0.762642	0.987433	0.862749	0.046811	0.0426658	0.100082	0.103477	-0.0828227	-0.00437687	0.47094	0.974235	0.0954791	0.99979	0.994202	0.133504	0.0616052	-0.327173	-0.00981562	0.219689	0.94155	0.0678234	0.527255	0.98839	0.0944471	0.0731788	-0.075578	0.000742996	0.508301	0.9956	0.0981885	0.99987	0.999733	0.137725	0.0606344	0.211402	-2.00717	-29.9278	0.0352895	0.00531455	-0.0172223	0.418706	0.818774	0.18693	0.795624	0.969202	0.897986	0.0912004	0.111814	0.062413	0.906286	0.999765	0.505588	0.944149	0.995214	0.982582	0.126659	0.152943	0.0885788	0.0631876	0.0560736	0.0759172	-0.145195	-0.0141586	0.497481	0.918996	0.0974321	0.999172	0.989457	0.135697	0.0609031	-0.244436	0.00171856	0.304254	0.989723	0.0794076	0.716624	0.998592	0.110995	0.0679069	0.255419	0.0793492	0.0416625	0.555276	0.0258607	0.762642	0.862749	0.0426658	0.103477	-2.00717	0.00531455	0.818774	0.969202	0.111814	0.999765	0.995214	0.152943	0.0560736	-29.9278	-0.0172223	0.18693	0.897986	0.062413	0.505588	0.982582	0.0885788	0.0759172	-0.238413	-0.0111256	0.306411	0.934326	0.0796663	0.596229	0.986818	0.10818	0.067797	-0.00459947	-0.0186975	0.000394758	0.879591	0.000874452	0.00111594	0.970142	0.00136878	0.191555
ENSG00000171169	NAIF1	nuclear apoptosis inducing factor 1 [Source:HGNC Symbol;Acc:HGNC:25446]	protein_coding	203245	0.00332126	-0.112227	0.151211	0.366235	1.76788524792241e-07	0.766857	0.761469	1.00444075555089e-06	0.362372	-0.00135993	-0.0918076	0.860572	0.465451	4.49884997430211e-07	0.9999	0.832045	2.42935563367064e-06	0.346096	1.6347	-0.256023	0.218519	0.133637	6.06146419332827e-07	0.584895	0.42981	3.46767090363344e-06	0.381454	0.00544551	-0.0628696	3.27419114339564e-06	0.565644	1.75246711822277e-11	1.6074285259436e-05	0.849978	1.08323918186996e-10	0.500075	0.0120044	-0.0793424	0.0968281	0.5196	1.28116266143416e-07	0.869234	0.855499	7.51504661229184e-07	0.367869	0.0940646	-0.101936	0.782287	0.426303	4.40583374557131e-07	0.999981	0.802022	2.39905199974762e-06	0.346465	0.00350264	-0.055998	0.155077	0.657316	1.79949471179164e-07	0.566431	0.962429	9.95406883906155e-07	0.362068	0.100223	-0.0939037	0.464496	0.451269	3.5687794098335e-07	0.999744	0.822307	1.95092024174976e-06	0.350178	-0.157622	-0.102402	0.312537	0.411114	2.85531867622264e-07	0.873944	0.801477	1.58336248340854e-06	0.354081	-0.03471	-0.11237	0.788102	0.41471	5.87339687272157e-07	0.976773	0.840436	3.0913709925081e-06	0.344701	0.0103383	-0.093045	0.924157	0.459009	4.54406985914376e-07	0.999906	0.831386	2.44110295608947e-06	0.345919	0.201268	-0.041936	0.0803444	0.739411	1.11470051857853e-07	0.988904	0.948644	6.71661134941932e-07	0.370227	0.272884	-0.0206067	0.0219813	0.868979	4.03675110938679e-08	0.996984	0.982341	2.61077536779302e-07	0.387123	0.190783	-0.0549578	0.113399	0.661285	1.43865210686295e-07	0.987465	0.933053	8.45314762366298e-07	0.365897	0.45216	-0.0337122	0.0182417	0.78442	3.46939152161645e-08	0.335874	0.957615	2.19138312078785e-07	0.389596	0.211101	-0.0508462	0.0654774	0.681624	1.17080813595923e-07	0.346206	0.930446	6.87742351122751e-07	0.372931	0.143222	-0.0383093	-0.0967733	-0.109768	0.126766	0.743992	0.42811	0.3897	1.91202495550604e-07	5.32276822064625e-07	0.683457	0.952049	0.804819	0.775449	1.0944041602272e-06	2.83164192275034e-06	0.364505	0.346469	0.215209	-0.0554279	0.040205	0.650631	8.02153397718423e-08	0.99979	0.919635	5.02698903401491e-07	0.379337	0.746645	-0.048414	0.00186879	0.680381	6.26695086810938e-09	0.273061	0.926229	4.57899519492625e-08	0.420564	-0.0586489	-0.109039	0.578562	0.382453	4.85177923649629e-07	0.99987	0.775765	2.64464550155991e-06	0.348126	-0.351162	13.5466	48.5922	-0.137313	-0.0500061	-0.0512059	0.144013	0.0912465	0.0189155	0.272487	0.6891	0.672771	2.09408662223734e-07	1.50340853925552e-07	4.38570783582273e-08	0.855786	0.999765	0.294516	0.662399	0.93819	0.932697	1.19238002907143e-06	8.88381654863687e-07	2.74185808990768e-07	0.362927	0.368653	0.389403	0.271551	-0.0495599	0.16761	0.697483	2.32877658211571e-07	0.999172	0.942291	1.3366213949655e-06	0.361079	0.629103	-0.0715379	0.00338482	0.543238	1.04282819523098e-08	0.607038	0.871823	7.43560090129394e-08	0.412591	-0.0383093	-0.109768	0.743992	0.3897	5.32276822064625e-07	0.952049	0.775449	2.83164192275034e-06	0.346469	13.5466	-0.0500061	0.0912465	0.6891	1.50340853925552e-07	0.999765	0.93819	8.88381654863687e-07	0.368653	48.5922	-0.0512059	0.0189155	0.672771	4.38570783582273e-08	0.294516	0.932697	2.74185808990768e-07	0.389403	0.628122	-0.0370307	0.00279187	0.755082	8.846630369997e-09	0.238905	0.95058	6.26490781069291e-08	0.41518	0.00573323	-0.057022	1.11459488198689e-06	0.59777	6.51026136607876e-12	5.90684185293409e-06	0.866174	4.18063265378502e-11	0.512766
ENSG00000151079	KCNA6	potassium voltage-gated channel subfamily A member 6 [Source:HGNC Symbol;Acc:HGNC:6225]	protein_coding	3742	-0.0028273	-0.263672	0.421719	0.166033	1.14867773279125e-47	0.912288	0.571082	4.5093186619726e-45	0.938192	-0.00100331	-0.277238	0.931798	0.147479	1.58172092981399e-47	0.9999	0.565995	6.2092991822094e-45	0.9377	-1.84479	-0.0430792	0.363632	0.868135	1.00700771514588e-41	0.696089	0.948108	3.74139330737951e-39	0.940457	-0.000582288	-0.282361	0.758255	0.138346	1.51392217214173e-47	0.811035	0.499207	5.4308042609622e-45	0.937768	0.00998215	-0.266647	0.364682	0.159882	1.0515806202228e-47	0.935044	0.579426	4.2075358431453e-45	0.938327	-0.224103	-0.260603	0.663573	0.180446	1.44389013659264e-47	0.999981	0.593525	5.77722657345124e-45	0.937841	0.00139033	-0.263842	0.710947	0.174625	1.48193094090509e-47	0.916308	0.753492	5.92943368393677e-45	0.937801	0.2414	-0.278273	0.243359	0.140323	8.02475409597379e-48	0.999744	0.548811	3.15024591926095e-45	0.938739	-0.0849422	-0.283425	0.719995	0.136985	1.48850888276801e-47	0.959715	0.544892	5.84338034242852e-45	0.937794	0.298485	-0.0984897	0.118262	0.625953	5.3369450258933e-48	0.773759	0.919008	2.22080956417472e-45	0.941409	0.0721557	-0.270882	0.660594	0.155907	1.44129350034418e-47	0.999906	0.581744	5.76683703233866e-45	0.937844	-0.1543	-0.319085	0.37929	0.102049	1.07756965499301e-47	0.988904	0.526859	4.31152196957395e-45	0.93829	-0.145866	-0.318353	0.425287	0.104713	1.15436974645235e-47	0.996984	0.570969	4.61881095090145e-45	0.938185	-0.233666	-0.327084	0.201546	0.0893885	7.00854333887547e-48	0.987465	0.52084	2.80422601362775e-45	0.938944	-0.681284	-0.370163	0.0188317	0.0499854	9.9904878190329e-49	0.337323	0.393404	4.33046019922497e-46	0.941821	-0.0517269	-0.288601	0.771303	0.140294	6.59458175075632e-47	0.903843	0.573246	2.58880882841955e-44	0.937594	0.0243061	-0.143267	-0.276105	-0.314004	0.867044	0.426007	0.148903	0.110191	6.78389358493905e-47	5.00757517415226e-47	0.968381	0.866996	0.552292	0.497749	2.71434019092773e-44	2.00360786679638e-44	0.93755	0.938024	-0.101174	-0.297459	0.535155	0.125137	5.67354976405618e-47	0.99979	0.543795	2.27007454597986e-44	0.937829	-0.31709	-0.298423	0.403232	0.120976	4.84708131409148e-47	0.68554	0.529567	1.90279950605637e-44	0.938075	0.140904	-0.254344	0.384491	0.18508	4.7090691717134e-47	0.99987	0.602006	1.88417102282056e-44	0.938119	0.163776	-15.9087	-34.7271	-0.259104	-0.335054	-0.31132	0.65943	0.198524	0.281562	0.183938	0.0861425	0.106646	6.24165530840146e-47	3.00380784462378e-47	3.84721547748808e-47	0.956948	0.999765	0.593653	0.567359	0.506756	0.528178	2.49738231435771e-44	1.22543580422044e-44	1.5393301004734e-44	0.93768	0.938814	0.938432	0.0420156	-0.268845	0.89015	0.177374	6.81440318396352e-47	0.999172	0.655987	2.72654755087586e-44	0.937543	-0.100598	-0.281128	0.766504	0.142801	6.58239527993437e-47	0.926806	0.562443	2.63371761912143e-44	0.937597	-0.143267	-0.314004	0.426007	0.110191	5.00757517415226e-47	0.866996	0.497749	2.00360786679638e-44	0.938024	-15.9087	-0.335054	0.198524	0.0861425	3.00380784462378e-47	0.999765	0.506756	1.22543580422044e-44	0.938814	-34.7271	-0.31132	0.281562	0.106646	3.84721547748808e-47	0.593653	0.528178	1.5393301004734e-44	0.938432	-0.446502	-0.321211	0.176147	0.0950018	2.74926651487779e-47	0.468062	0.490964	1.12159292369701e-44	0.938949	-0.00125522	-0.287152	0.511656	0.131264	1.27928779411106e-47	0.59224	0.487558	4.66962488496046e-45	0.938027
ENSG00000056736	IL17RB	interleukin 17 receptor B [Source:HGNC Symbol;Acc:HGNC:18015]	protein_coding	55540	0.00452732	0.187745	0.0623744	0.149716	0.00120121	0.636407	0.550345	0.00290271	0.183928	-0.0112564	0.232187	0.165453	0.0788546	0.00228657	0.9999	0.442463	0.00533344	0.16807	1.33728	0.0508145	0.328003	0.771081	0.0103871	0.671895	0.907139	0.0193339	0.146506	-0.00113361	0.205781	0.388623	0.119698	0.0037079	0.472764	0.47087	0.00526383	0.155781	0.0121803	0.22739	0.110311	0.0829145	0.00176496	0.87132	0.446507	0.00412605	0.174515	0.317636	0.186216	0.375109	0.167915	0.00364297	0.999981	0.577632	0.00806766	0.156236	0.0030566	0.245651	0.240235	0.0686754	0.00285998	0.655978	0.595369	0.00596359	0.162424	0.207494	0.212939	0.148982	0.104123	0.00214141	0.999744	0.491244	0.00498424	0.169711	-0.27072	0.198235	0.0981656	0.129141	0.00163422	0.817611	0.532785	0.00387483	0.176413	-0.337506	0.0560069	0.0100998	0.682433	0.000590569	0.577299	0.936291	0.00158813	0.203002	-0.0218312	0.209846	0.848783	0.115343	0.00493706	0.999906	0.524096	0.0104582	0.148335	-0.10606	0.184759	0.385545	0.172975	0.00369331	0.988904	0.636076	0.00804638	0.155883	-0.131709	0.176781	0.300609	0.193265	0.00324362	0.996984	0.695084	0.00715808	0.159216	-0.093168	0.193137	0.466164	0.15153	0.00404172	0.987465	0.622615	0.00867107	0.153553	-0.0713722	0.202756	0.728221	0.134054	0.00477179	0.892544	0.570975	0.00965558	0.149228	-0.0883312	0.191789	0.475985	0.158545	0.0044953	0.743464	0.600034	0.00904888	0.152482	-0.124592	0.0653328	0.209653	0.229311	0.21628	0.603067	0.113068	0.0953503	0.00296673	0.00494827	0.707645	0.916286	0.498086	0.467717	0.00652492	0.0102554	0.163295	0.149945	-0.0776401	0.196263	0.494823	0.146249	0.00457236	0.99979	0.582033	0.00973722	0.152034	-0.0581981	0.208257	0.826217	0.122191	0.00541155	0.931419	0.532196	0.010639	0.147566	-0.228391	0.176163	0.0410268	0.178708	0.00098887	0.99987	0.59189	0.00257277	0.190683	-0.655133	24.3564	14.1614	0.142218	0.301733	0.226413	0.0098891	0.00394966	0.529862	0.275166	0.0217856	0.0942004	0.000344808	0.000169065	0.00470618	0.855786	0.999765	0.774834	0.665839	0.304544	0.504715	0.000979264	0.00052407	0.00943593	0.215537	0.231668	0.151273	-0.31286	0.154412	0.137537	0.259168	0.0022466	0.999172	0.739321	0.00524492	0.170383	0.026582	0.213452	0.910427	0.111175	0.00548946	0.97245	0.513452	0.0110855	0.147185	0.0653328	0.229311	0.603067	0.0953503	0.00494827	0.916286	0.467717	0.0102554	0.149945	24.3564	0.301733	0.00394966	0.0217856	0.000169065	0.999765	0.304544	0.00052407	0.231668	14.1614	0.226413	0.529862	0.0942004	0.00470618	0.774834	0.504715	0.00943593	0.151273	-0.0325547	0.209008	0.888157	0.122999	0.00547376	0.956024	0.538309	0.0107513	0.147261	-0.00132999	0.203679	0.317191	0.123062	0.00333899	0.397823	0.47498	0.00475699	0.158475
ENSG00000167281	RBFOX3	RNA binding fox-1 homolog 3 [Source:HGNC Symbol;Acc:HGNC:27097]	protein_coding	146713	0.011886	-0.141972	0.00620076	0.53503	0.0187888	0.281813	0.855636	0.0320584	0.11163	-0.00316801	-0.0718958	0.830215	0.764202	0.247109	0.9999	0.946519	0.301865	0.0255566	1.20456	-0.300356	0.628321	0.347331	0.167458	0.85304	0.657619	0.209681	0.0469896	-0.00773001	-0.121979	0.000794571	0.583959	0.00425881	0.00212137	0.858889	0.00599357	0.152195	0.0093987	-0.0658512	0.498789	0.78225	0.218438	0.956921	0.949624	0.267437	0.0305253	0.813065	-0.144273	0.208563	0.551127	0.153717	0.999981	0.864437	0.20274	0.0439657	0.00777717	0.00735277	0.0973078	0.975524	0.104602	0.474957	0.999208	0.139313	0.0577334	0.416876	-0.076219	0.108616	0.745217	0.110938	0.999744	0.941963	0.151486	0.0556843	0.120528	-0.0712268	0.686509	0.765293	0.238676	0.953187	0.944881	0.286235	0.0269708	-0.316254	-0.205429	0.196107	0.428833	0.150809	0.834688	0.845536	0.197342	0.0452112	0.0566151	-0.0711139	0.784666	0.766382	0.245019	0.999906	0.948363	0.300422	0.0259037	-0.00759561	-0.079464	0.972673	0.745873	0.250403	0.999062	0.949908	0.302215	0.0250141	0.0422667	-0.066091	0.854837	0.78842	0.248025	0.996984	0.96667	0.300601	0.0254052	-0.0229639	-0.0822159	0.921072	0.735164	0.249765	0.997713	0.950212	0.30176	0.0251188	-0.122943	-0.0939405	0.740856	0.699465	0.242508	0.89879	0.938431	0.286552	0.0263237	-0.303918	-0.149721	0.173391	0.537409	0.142773	0.486131	0.882566	0.179738	0.0472405	-0.159557	0.261154	-0.0826245	-0.0111286	0.382543	0.248983	0.729241	0.963759	0.201686	0.168953	0.789825	0.809516	0.936391	0.991955	0.246462	0.213006	0.0340776	0.0409357	-0.122381	-0.104502	0.552107	0.667241	0.228428	0.99979	0.925672	0.280642	0.0290961	-0.542605	-0.116608	0.255966	0.627368	0.171029	0.563822	0.90737	0.210011	0.0404705	-0.0159504	-0.0818075	0.937942	0.735314	0.253324	0.99987	0.936705	0.308117	0.0248431	0.374344	20.3185	7.64747	-0.0392644	-0.00464616	-0.0716436	0.423913	0.192922	0.85141	0.872135	0.984805	0.768303	0.20945	0.150278	0.251166	0.908985	0.999765	0.941106	0.964847	0.997745	0.956731	0.258885	0.196934	0.294691	0.0325811	0.0453426	0.025199	-0.0843237	-0.094878	0.82606	0.704365	0.250189	0.999172	0.944225	0.303789	0.0253609	-0.236114	-0.0898825	0.580337	0.70819	0.231736	0.855175	0.934619	0.278073	0.0285114	0.261154	-0.0111286	0.248983	0.963759	0.168953	0.809516	0.991955	0.213006	0.0409357	20.3185	-0.00464616	0.192922	0.984805	0.150278	0.999765	0.997745	0.196934	0.0453426	7.64747	-0.0716436	0.85141	0.768303	0.251166	0.941106	0.956731	0.294691	0.025199	-0.289169	-0.10817	0.489226	0.655919	0.219988	0.74179	0.921911	0.260134	0.0306174	-0.00828722	-0.131245	0.000357182	0.552317	0.00231682	0.00101969	0.842045	0.00338391	0.16774
ENSG00000043514	TRIT1	tRNA isopentenyltransferase 1 [Source:HGNC Symbol;Acc:HGNC:20286]	protein_coding	54802	0.000561321	0.0786631	0.785542	0.479723	0.794661	0.972635	0.826798	0.813386	-0.0372018	-0.00818753	0.0961694	0.230611	0.384341	0.625506	0.9999	0.78268	0.667775	-0.0197879	-1.91519	0.266112	0.0977017	0.0730225	0.533913	0.470878	0.327806	0.569643	-0.0118809	-0.00579134	0.048378	7.42013549951857e-09	0.591372	2.54448475274666e-06	7.57895626916953e-08	0.862114	6.0921231030664e-06	0.314516	0.00527745	0.0882443	0.41302	0.425211	0.72221	0.941802	0.809789	0.750302	-0.0295505	0.0527619	0.0773746	0.861141	0.495418	0.79974	0.999981	0.839143	0.826105	-0.0377616	0.00154761	0.0985918	0.480363	0.383356	0.74355	0.820693	0.886621	0.770241	-0.0317532	0.135907	0.0821231	0.261841	0.455099	0.647994	0.999744	0.8242	0.685034	-0.0220464	0.0242149	0.0829668	0.861412	0.454885	0.799754	0.979496	0.820863	0.817974	-0.0377632	-0.0865077	0.0357275	0.447878	0.768133	0.752523	0.921378	0.954597	0.77977	-0.0330808	-0.026246	0.0787518	0.784979	0.479089	0.794614	0.999906	0.840114	0.819588	-0.0371966	0.0102228	0.0843634	0.920895	0.459238	0.802153	0.996879	0.852817	0.822674	-0.038029	-0.122984	0.0485368	0.249653	0.66882	0.63962	0.996984	0.93869	0.67825	-0.0212057	-0.177485	0.0451925	0.0961912	0.683757	0.464915	0.987465	0.938713	0.51343	-0.00307225	-0.449824	0.0215236	0.0077436	0.842246	0.132489	0.323684	0.971463	0.170117	0.0493843	-0.231256	0.0310338	0.0234585	0.777325	0.227113	0.277176	0.954555	0.267936	0.0293302	-0.197916	0.22886	0.0804878	0.144358	0.0172507	0.026982	0.452143	0.194249	0.192745	0.244175	0.651655	0.754718	0.820687	0.616236	0.237194	0.291653	0.0358576	0.026368	-0.214421	0.040449	0.0220021	0.710188	0.219595	0.99979	0.937643	0.271361	0.0306892	-0.497578	0.0504039	0.02242	0.641457	0.221783	0.279826	0.911497	0.262511	0.0302902	-0.0718363	0.0732747	0.446939	0.510994	0.702982	0.99987	0.848275	0.737099	-0.0279163	-0.081039	5.82089	-28.2072	0.0759642	0.106011	0.0564377	0.708253	0.420879	0.131967	0.50213	0.351273	0.610562	0.757406	0.694237	0.493871	0.960635	0.999765	0.446563	0.824805	0.808328	0.910896	0.781792	0.72837	0.530676	-0.0335999	-0.0270187	-0.00628621	-0.258017	0.036921	0.142796	0.745965	0.508137	0.999172	0.95222	0.555496	-0.00782708	-0.412268	0.0661273	0.0342074	0.540799	0.275144	0.607038	0.871182	0.322497	0.0213631	0.22886	0.144358	0.026982	0.194249	0.244175	0.754718	0.616236	0.291653	0.026368	5.82089	0.106011	0.420879	0.351273	0.694237	0.999765	0.808328	0.72837	-0.0270187	-28.2072	0.0564377	0.131967	0.610562	0.493871	0.446563	0.910896	0.530676	-0.00628621	-0.501472	0.0345396	0.00804795	0.748166	0.124909	0.238905	0.947726	0.159743	0.0521148	-0.00617834	0.0416337	6.49247123862976e-10	0.634304	2.91105047825471e-07	8.29234847089814e-09	0.879705	8.07671906261736e-07	0.353744
ENSG00000105186	ANKRD27	ankyrin repeat domain 27 [Source:HGNC Symbol;Acc:HGNC:25310]	protein_coding	84079	-0.00123979	0.23217	0.762191	0.294463	0.0461876	0.968702	0.709015	0.0695505	0.0846246	-0.00917027	0.241641	0.500343	0.274684	0.0404696	0.9999	0.708892	0.0643122	0.0887388	-4.19259	0.556167	0.0701298	0.0610295	0.00520457	0.437951	0.298943	0.0106718	0.167467	-0.0143893	0.142631	5.47925944583783e-15	0.344974	4.79449301456222e-14	8.90636500235171e-13	0.716073	4.85894893623875e-13	0.570758	0.00483859	0.231437	0.705987	0.294637	0.0453445	0.97712	0.722989	0.0692482	0.0852014	-0.339365	0.253318	0.57073	0.261456	0.0424815	0.999981	0.681429	0.0673271	0.0872349	-0.00403311	0.181446	0.353929	0.418048	0.0348661	0.749654	0.898493	0.0534934	0.093313	0.26621	0.226257	0.268535	0.301026	0.0304494	0.999744	0.724461	0.0501409	0.0974135	0.304814	0.241287	0.266759	0.271249	0.0303461	0.858708	0.701371	0.0488723	0.0975157	-0.079031	0.167829	0.727688	0.487911	0.0602511	0.9723	0.866775	0.0894842	0.0770703	-0.0452778	0.220344	0.812685	0.319537	0.0467846	0.999906	0.746591	0.0729193	0.0842217	-0.201126	0.173208	0.323822	0.441579	0.033424	0.988904	0.845919	0.0538917	0.0945975	-0.175339	0.178152	0.40955	0.431699	0.0372489	0.996984	0.863353	0.0591695	0.0912923	-0.197279	0.184856	0.354699	0.407862	0.0349015	0.987465	0.837281	0.0559274	0.0932821	-0.632835	0.140774	0.0621173	0.522108	0.012884	0.3939	0.880777	0.0228217	0.122353	-0.50065	0.110943	0.0137369	0.610703	0.00507218	0.260184	0.906753	0.0100641	0.149289	-0.321264	0.349192	0.22025	0.318106	0.0543335	0.0930889	0.309502	0.157728	0.0129736	0.0182424	0.656297	0.782323	0.727599	0.572634	0.0234273	0.0316293	0.123557	0.113777	-0.249955	0.17547	0.18594	0.430328	0.0273805	0.99979	0.826189	0.0458641	0.101762	-1.19915	0.144491	0.00548006	0.497353	0.0025994	0.273061	0.853413	0.00562019	0.166679	-0.031648	0.221969	0.866959	0.32116	0.0515752	0.99987	0.735707	0.0793694	0.0821004	0.515677	-11.8382	-91.111	0.282103	0.183483	0.135913	0.231123	0.412254	0.0136567	0.209817	0.418692	0.529419	0.0308094	0.0408191	0.00505107	0.871737	0.999765	0.292901	0.600031	0.840584	0.885323	0.0499392	0.064447	0.0100368	0.0981894	0.0895084	0.1494	-0.426366	0.148136	0.226173	0.517252	0.0304574	0.999172	0.886209	0.0500708	0.098539	-0.705529	0.195309	0.0705773	0.369914	0.0153452	0.607038	0.784401	0.0270661	0.118772	0.349192	0.318106	0.0930889	0.157728	0.0182424	0.782323	0.572634	0.0316293	0.113777	-11.8382	0.183483	0.412254	0.418692	0.0408191	0.999765	0.840584	0.064447	0.0895084	-91.111	0.135913	0.0136567	0.529419	0.00505107	0.292901	0.885323	0.0100368	0.1494	-0.939807	0.1331	0.0131106	0.538062	0.00490625	0.242685	0.877989	0.00975716	0.150171	-0.0148728	0.128975	7.04423333022e-16	0.381274	6.78309667145293e-15	1.51095173885111e-13	0.742891	7.61624982980301e-14	0.591754
ENSG00000163389	POGLUT1	protein O-glucosyltransferase 1 [Source:HGNC Symbol;Acc:HGNC:22954]	protein_coding	56983	-0.00146911	0.0479798	0.655568	0.786812	0.733693	0.953675	0.948803	0.757993	-0.0307318	-0.00325472	0.0457585	0.766385	0.796765	0.747359	0.9999	0.954815	0.77771	-0.0321499	-1.39734	0.160867	0.455741	0.502632	0.767268	0.755467	0.766935	0.784962	-0.0393754	-0.00966098	-0.0155909	1.02651618863601e-09	0.911588	3.68803642979967e-07	1.3306975589259e-08	0.979536	1.02011813292225e-06	0.349601	0.0117204	0.0545254	0.254113	0.756404	0.595103	0.921234	0.943702	0.633238	-0.0167233	-0.261106	0.061456	0.587539	0.733915	0.721844	0.999981	0.932123	0.75619	-0.029513	-0.00187827	0.0195192	0.592039	0.913868	0.722721	0.873677	0.994751	0.750533	-0.0296029	0.222752	0.0406897	0.249476	0.816411	0.591898	0.999744	0.957673	0.633456	-0.016399	0.331598	0.0572447	0.131767	0.743066	0.478248	0.83146	0.939457	0.519604	-0.00453356	-0.0319405	-0.00651124	0.861031	0.973262	0.745457	0.986241	0.996236	0.773488	-0.0323334	-0.0878784	0.0301109	0.567059	0.865056	0.71767	0.999906	0.970162	0.751023	-0.0290856	-0.231479	-0.0201102	0.156611	0.910809	0.509079	0.988904	0.984507	0.55455	-0.00784454	-0.330956	-0.0492563	0.0506359	0.782455	0.319931	0.996984	0.965012	0.373205	0.0146066	-0.318758	-0.0255715	0.0608049	0.884679	0.347869	0.987465	0.981765	0.400607	0.0108665	-0.761586	-0.0618873	0.00464331	0.718676	0.0855338	0.320821	0.943434	0.11662	0.0646155	-0.501545	-0.0722786	0.00183585	0.671863	0.0436485	0.246124	0.926363	0.0646141	0.0874043	-0.359897	0.293998	0.036427	0.120686	0.00650143	0.0773592	0.829473	0.500664	0.0982635	0.366647	0.651655	0.774014	0.959393	0.833726	0.133242	0.412773	0.0606079	0.00857489	-0.313004	-0.0205353	0.0371631	0.90662	0.260261	0.99979	0.981586	0.313295	0.0237137	-0.994823	-0.0244696	0.00396659	0.88537	0.072196	0.273061	0.978072	0.0994775	0.0711025	-0.126946	0.0238926	0.400674	0.893205	0.644796	0.99987	0.976976	0.684629	-0.0219799	0.107203	-12.9008	-63.7551	0.0554175	-0.00343523	-0.0197615	0.757033	0.263923	0.0320501	0.759375	0.984838	0.909877	0.721794	0.576836	0.241546	0.968447	0.999765	0.30831	0.931886	0.997745	0.984251	0.749289	0.620657	0.284962	-0.029859	-0.0150394	0.0268141	-0.417874	-0.0333085	0.137863	0.854962	0.463481	0.999172	0.975987	0.512963	-0.00293746	-0.512415	0.0209609	0.101852	0.904526	0.411678	0.609975	0.98197	0.456139	0.00303245	0.293998	0.120686	0.0773592	0.500664	0.366647	0.774014	0.833726	0.412773	0.00857489	-12.9008	-0.00343523	0.263923	0.984838	0.576836	0.999765	0.997745	0.620657	-0.0150394	-63.7551	-0.0197615	0.0320501	0.909877	0.241546	0.30831	0.984251	0.284962	0.0268141	-0.849592	-0.040904	0.00488974	0.811072	0.0823848	0.238905	0.961065	0.111262	0.0666609	-0.00980461	-0.0235858	8.95057027141524e-10	0.866457	3.26177875001894e-07	1.09613214921222e-08	0.965998	8.96967600751971e-07	0.351756
ENSG00000179152	TCAIM	T cell activation inhibitor, mitochondrial [Source:HGNC Symbol;Acc:HGNC:25241]	protein_coding	285343	-0.000991996	0.0473007	0.76353	0.790053	0.995608	0.96884	0.949609	0.996039	-0.0741369	0.00393111	0.0349759	0.719881	0.844012	0.99501	0.9999	0.965755	0.99544	-0.0736287	-2.70293	0.228879	0.156207	0.346805	0.79561	0.52709	0.657459	0.811047	-0.0429195	-0.00934266	-0.0118497	4.99306535901853e-09	0.934067	6.46231547646065e-06	5.36322756116364e-08	0.985007	1.44342389482813e-05	0.296723	0.0271646	0.0755619	0.00714843	0.655928	0.302281	0.484463	0.91272	0.352932	0.0170841	-0.262285	0.0634622	0.586141	0.725781	0.991762	0.999981	0.929422	0.992669	-0.071393	-0.0033372	0.00551248	0.340475	0.975555	0.970197	0.738744	0.999208	0.973003	-0.0632759	0.0185037	0.0419757	0.924156	0.812374	0.996726	0.999744	0.956356	0.996966	-0.0752242	0.249717	0.0548982	0.258206	0.754893	0.949162	0.855228	0.943579	0.953838	-0.0584039	0.185936	0.0247552	0.3059	0.897807	0.973662	0.877452	0.986854	0.976902	-0.0650426	-0.0894939	0.0318382	0.560244	0.857496	0.990763	0.999906	0.968412	0.991621	-0.0708226	-0.167854	-0.00167611	0.306137	0.9926	0.963025	0.988904	0.998526	0.966369	-0.0614465	-0.191305	-0.00967989	0.262711	0.957432	0.950707	0.996984	0.996133	0.956176	-0.0587187	-0.199975	0.000776277	0.242996	0.996536	0.943488	0.987465	0.999196	0.948549	-0.0572899	-0.512212	-0.0266128	0.0606097	0.88031	0.720069	0.39384	0.979799	0.742332	-0.0293311	-0.267484	-0.0172535	0.10502	0.923125	0.838965	0.400471	0.98572	0.850782	-0.0427597	-0.20191	0.168107	0.0405128	0.0886108	0.134065	0.317079	0.817125	0.626324	0.878688	0.971131	0.686528	0.834811	0.956193	0.892712	0.887776	0.973376	-0.0477928	-0.0643144	-0.215574	0.00032008	0.155324	0.998566	0.899966	0.99979	0.999649	0.909894	-0.0507705	-0.770988	-0.00829312	0.0276089	0.961968	0.566635	0.286898	0.991487	0.597689	-0.0139857	-0.0477971	0.0371826	0.752792	0.835588	0.996992	0.99987	0.961275	0.997232	-0.0764552	0.138857	-13.1385	-48.3972	0.0595824	-0.00352758	-0.00363198	0.68937	0.256474	0.106783	0.742507	0.98447	0.983653	0.996222	0.955586	0.841835	0.959052	0.999765	0.417298	0.926601	0.997745	0.996823	0.996653	0.961037	0.854234	-0.0756354	-0.0604828	-0.0431061	-0.356277	-0.0211386	0.20797	0.90825	0.935599	0.999172	0.987668	0.9418	-0.0565177	-0.469325	0.0236754	0.135659	0.892831	0.880474	0.627319	0.978519	0.88997	-0.0480335	0.168107	0.0886108	0.317079	0.626324	0.971131	0.834811	0.892712	0.973376	-0.0643144	-13.1385	-0.00352758	0.256474	0.98447	0.955586	0.999765	0.997745	0.961037	-0.0604828	-48.3972	-0.00363198	0.106783	0.983653	0.841835	0.417298	0.996823	0.854234	-0.0431061	-0.646957	-0.0198834	0.034487	0.909707	0.614214	0.281046	0.982678	0.641371	-0.0188683	-0.00945851	-0.0194316	4.91227578146129e-09	0.892124	6.37068150295689e-06	4.90190934815749e-08	0.973285	1.40679685152325e-05	0.297
ENSG00000089123	TASP1	taspase 1 [Source:HGNC Symbol;Acc:HGNC:15859]	protein_coding	55617	0.00197393	-0.112582	0.258781	0.232185	0.00319499	0.845977	0.647824	0.0068943	0.159603	0.00893739	-0.117659	0.122805	0.209276	0.00202796	0.9999	0.638671	0.00481231	0.171069	0.580897	-0.128597	0.559659	0.314728	0.00659891	0.815203	0.6299	0.0130844	0.160383	-0.00148091	-0.110397	0.113063	0.236123	0.001922	0.167405	0.620186	0.00285637	0.172403	-3.27309e-05	-0.101914	0.995247	0.28167	0.00535785	0.999764	0.710742	0.0109154	0.146184	0.275969	-0.124541	0.280344	0.195527	0.00334152	0.999981	0.60964	0.00749663	0.158455	0.00312082	-0.0678275	0.0919016	0.473978	0.00167627	0.466254	0.916333	0.00371343	0.175787	-0.300264	-0.10279	0.00284407	0.250153	0.000126489	0.999744	0.679722	0.000403517	0.23559	0.0806384	-0.0976825	0.49367	0.300358	0.00443524	0.913202	0.725983	0.0092846	0.151138	0.173808	-0.0637457	0.071318	0.530799	0.00207249	0.723473	0.884969	0.00482437	0.172419	-0.123582	-0.115795	0.128253	0.216165	0.00208547	0.999906	0.653101	0.00492064	0.170372	-0.0309306	-0.109907	0.723782	0.257674	0.00509523	0.989683	0.7237	0.0106107	0.147507	0.016239	-0.0974936	0.858716	0.317478	0.00529006	0.996984	0.802088	0.0109419	0.14652	0.0134828	-0.0990997	0.882869	0.303187	0.00531135	0.995839	0.771059	0.010986	0.146414	0.233877	-0.0705818	0.108378	0.456294	0.00186953	0.457584	0.851078	0.00422706	0.17309	-0.0507225	-0.115087	0.566304	0.235216	0.00646618	0.797959	0.682934	0.0124145	0.142792	-0.0399473	0.0565035	-0.104167	-0.0885847	0.579796	0.528201	0.27141	0.363032	0.0065242	0.00629029	0.874211	0.896941	0.695313	0.756308	0.0129419	0.0125915	0.142551	0.143535	0.0191258	-0.0993908	0.813851	0.30194	0.00721178	0.99979	0.744755	0.0145171	0.139838	0.164625	-0.0920082	0.382843	0.333996	0.0054363	0.669926	0.762549	0.0106816	0.147444	-0.0509485	-0.111384	0.527707	0.243732	0.00628789	0.99987	0.669892	0.0129698	0.143545	-0.116338	5.98941	12.626	-0.115769	-0.0813292	-0.0907128	0.528821	0.331502	0.43198	0.231534	0.401081	0.343594	0.0062933	0.00505327	0.00576023	0.929107	0.999765	0.708263	0.622623	0.832966	0.790362	0.0126084	0.010572	0.0112385	0.143522	0.149388	0.145898	-0.0487019	-0.112336	0.747481	0.256079	0.00707455	0.999172	0.736788	0.0142505	0.14036	0.237467	-0.0926748	0.156229	0.323774	0.00327702	0.633078	0.75191	0.00707507	0.160731	0.0565035	-0.0885847	0.528201	0.363032	0.00629029	0.896941	0.756308	0.0125915	0.143535	5.98941	-0.0813292	0.331502	0.401081	0.00505327	0.999765	0.832966	0.010572	0.149388	12.626	-0.0907128	0.43198	0.343594	0.00576023	0.708263	0.790362	0.0112385	0.145898	0.212198	-0.0821364	0.196401	0.38812	0.00376626	0.489967	0.806555	0.00775083	0.157119	-0.00116901	-0.109456	0.21788	0.243213	0.00289265	0.290367	0.62519	0.0041705	0.162136
ENSG00000151065	DCP1B	decapping mRNA 1B [Source:HGNC Symbol;Acc:HGNC:24451]	protein_coding	196513	-0.00214753	-0.0920403	0.299528	0.408696	0.00732087	0.863259	0.788381	0.0141863	0.137868	-0.00620461	-0.0927317	0.367712	0.406375	0.00813311	0.9999	0.798324	0.0161021	0.135026	-1.43661	-0.0600348	0.218722	0.686909	0.0123809	0.584926	0.867751	0.0224897	0.141006	-0.00368543	-0.124901	0.000609023	0.230415	8.22162144964484e-05	0.00167788	0.614853	0.000152405	0.244899	0.00654433	-0.0955855	0.312708	0.389958	0.00748902	0.928136	0.787712	0.0146156	0.137256	0.276862	-0.126431	0.360628	0.267192	0.00805505	0.999981	0.685812	0.0161629	0.135288	0.00326713	-0.0680482	0.136755	0.545257	0.00463879	0.544561	0.933178	0.00916091	0.149967	0.11419	-0.103342	0.349539	0.352021	0.00793007	0.999744	0.765426	0.0156659	0.135711	0.110848	-0.0979292	0.426369	0.379402	0.00872928	0.89543	0.780563	0.0166595	0.133104	0.193706	-0.136657	0.0837668	0.249442	0.00160702	0.741324	0.729365	0.00385336	0.17878	-0.0773833	-0.112407	0.423377	0.314618	0.00870093	0.999906	0.743012	0.0171091	0.133193	-0.039922	-0.114059	0.69991	0.320429	0.0105633	0.988904	0.774042	0.0199927	0.127875	-0.0213333	-0.109445	0.843362	0.342864	0.0110268	0.996984	0.81369	0.0207061	0.126688	-0.101712	-0.124617	0.346377	0.271609	0.00789379	0.987465	0.747131	0.0155367	0.135835	-0.206015	-0.131254	0.23378	0.246343	0.00638881	0.581196	0.710592	0.0124288	0.141517	-0.0534079	-0.117233	0.610342	0.307096	0.0112114	0.823998	0.751087	0.0200005	0.127669	-0.0801075	0.0865998	-0.106532	-0.0822542	0.347802	0.414125	0.340227	0.474729	0.00877776	0.00955361	0.77114	0.8647	0.751722	0.823987	0.0167443	0.0181527	0.134465	0.132126	-0.0662194	-0.118499	0.490817	0.297645	0.0103043	0.99979	0.741298	0.0197541	0.130025	-0.191737	-0.118044	0.390993	0.295798	0.00929742	0.677013	0.73245	0.0170765	0.132878	-0.054906	-0.113533	0.56576	0.315578	0.0109074	0.99987	0.730927	0.0208892	0.128438	-0.0500999	-1.65385	-20.0556	-0.110212	-0.110931	-0.1249	0.81912	0.821438	0.291337	0.336643	0.336731	0.270034	0.0121584	0.0121649	0.00800712	0.978675	0.999765	0.601322	0.721161	0.799285	0.731122	0.0223767	0.0227099	0.0149886	0.12539	0.125376	0.136987	-0.0522674	-0.11452	0.770568	0.328005	0.0120039	0.999172	0.789839	0.0225186	0.125751	-0.181246	-0.112989	0.362804	0.313569	0.00896464	0.747303	0.744507	0.0170274	0.133884	0.0865998	-0.0822542	0.414125	0.474729	0.00955361	0.8647	0.823987	0.0181527	0.132126	-1.65385	-0.110931	0.821438	0.336731	0.0121649	0.999765	0.799285	0.0227099	0.125376	-20.0556	-0.1249	0.291337	0.270034	0.00800712	0.601322	0.731122	0.0149886	0.136987	-0.258349	-0.13066	0.184193	0.247146	0.00617932	0.476775	0.692651	0.0119608	0.144014	-0.00348653	-0.126305	0.00142907	0.230013	0.000163728	0.00353084	0.614379	0.000287083	0.229931
