## Supplementary material for "Proteomic predictors of individualized nutrient-specific insulin secretion in health and disease": Table S7 (part 29 of 62)

### Sheet: Table S7 (continued)
ID	external_gene_name	description	gene_biotype	entrezgene_id	coeff_Age	coeff.T2D_Age	pvalue_Age	pvalue.T2D_Age	p.model_Age	padj_Age	padj.T2D_Age	padj.model_Age	R2adj_Age	coeff_BMI	coeff.T2D_BMI	pvalue_BMI	pvalue.T2D_BMI	p.model_BMI	padj_BMI	padj.T2D_BMI	padj.model_BMI	R2adj_BMI	coeff_HbA1c	coeff.T2D_HbA1c	pvalue_HbA1c	pvalue.T2D_HbA1c	p.model_HbA1c	padj_HbA1c	padj.T2D_HbA1c	padj.model_HbA1c	R2adj_HbA1c	coeff_Total_Culture_time	coeff.T2D_Total_Culture_time	pvalue_Total_Culture_time	pvalue.T2D_Total_Culture_time	p.model_Total_Culture_time	padj_Total_Culture_time	padj.T2D_Total_Culture_time	padj.model_Total_Culture_time	R2adj_Total_Culture_time	coeff_Cold_Ischemic_Time	coeff.T2D_Cold_Ischemic_Time	pvalue_Cold_Ischemic_Time	pvalue.T2D_Cold_Ischemic_Time	p.model_Cold_Ischemic_Time	padj_Cold_Ischemic_Time	padj.T2D_Cold_Ischemic_Time	padj.model_Cold_Ischemic_Time	R2adj_Cold_Ischemic_Time	coeff_Digestion_Time	coeff.T2D_Digestion_Time	pvalue_Digestion_Time	pvalue.T2D_Digestion_Time	p.model_Digestion_Time	padj_Digestion_Time	padj.T2D_Digestion_Time	padj.model_Digestion_Time	R2adj_Digestion_Time	coeff_Purity_%	coeff.T2D_Purity_%	pvalue_Purity_%	pvalue.T2D_Purity_%	p.model_Purity_%	padj_Purity_%	padj.T2D_Purity_%	padj.model_Purity_%	R2adj_Purity_%	coeff_Insulin_Content	coeff.T2D_Insulin_Content	pvalue_Insulin_Content	pvalue.T2D_Insulin_Content	p.model_Insulin_Content	padj_Insulin_Content	padj.T2D_Insulin_Content	padj.model_Insulin_Content	R2adj_Insulin_Content	coeff_Islet_Particle_Index	coeff.T2D_Islet_Particle_Index	pvalue_Islet_Particle_Index	pvalue.T2D_Islet_Particle_Index	p.model_Islet_Particle_Index	padj_Islet_Particle_Index	padj.T2D_Islet_Particle_Index	padj.model_Islet_Particle_Index	R2adj_Islet_Particle_Index	coeff_Static_GSIS	coeff.T2D_Static_GSIS	pvalue_Static_GSIS	pvalue.T2D_Static_GSIS	p.model_Static_GSIS	padj_Static_GSIS	padj.T2D_Static_GSIS	padj.model_Static_GSIS	R2adj_Static_GSIS	coeff_Glucose_3G_AUC	coeff.T2D_Glucose_3G_AUC	pvalue_Glucose_3G_AUC	pvalue.T2D_Glucose_3G_AUC	p.model_Glucose_3G_AUC	padj_Glucose_3G_AUC	padj.T2D_Glucose_3G_AUC	padj.model_Glucose_3G_AUC	R2adj_Glucose_3G_AUC	coeff_Glucose_15G_peak	coeff.T2D_Glucose_15G_peak	pvalue_Glucose_15G_peak	pvalue.T2D_Glucose_15G_peak	p.model_Glucose_15G_peak	padj_Glucose_15G_peak	padj.T2D_Glucose_15G_peak	padj.model_Glucose_15G_peak	R2adj_Glucose_15G_peak	coeff_Glucose_15G_AUC	coeff.T2D_Glucose_15G_AUC	pvalue_Glucose_15G_AUC	pvalue.T2D_Glucose_15G_AUC	p.model_Glucose_15G_AUC	padj_Glucose_15G_AUC	padj.T2D_Glucose_15G_AUC	padj.model_Glucose_15G_AUC	R2adj_Glucose_15G_AUC	coeff_Glucose_6G_AUC	coeff.T2D_Glucose_6G_AUC	pvalue_Glucose_6G_AUC	pvalue.T2D_Glucose_6G_AUC	p.model_Glucose_6G_AUC	padj_Glucose_6G_AUC	padj.T2D_Glucose_6G_AUC	padj.model_Glucose_6G_AUC	R2adj_Glucose_6G_AUC	coeff_KCl_glucose_AUC	coeff.T2D_KCl_glucose_AUC	pvalue_KCl_glucose_AUC	pvalue.T2D_KCl_glucose_AUC	p.model_KCl_glucose_AUC	padj_KCl_glucose_AUC	padj.T2D_KCl_glucose_AUC	padj.model_KCl_glucose_AUC	R2adj_KCl_glucose_AUC	coeff_Leucine_peak	coeff.T2D_Leucine_peak	pvalue_Leucine_peak	pvalue.T2D_Leucine_peak	p.model_Leucine_peak	padj_Leucine_peak	padj.T2D_Leucine_peak	padj.model_Leucine_peak	R2adj_Leucine_peak	coeff_Leucine_AUC	coeff_Glucose.Leucine_AUC	coeff.T2D_Leucine_AUC	coeff.T2D_Glucose.Leucine_AUC	pvalue_Leucine_AUC	pvalue_Glucose.Leucine_AUC	pvalue.T2D_Leucine_AUC	pvalue.T2D_Glucose.Leucine_AUC	p.model_Leucine_AUC	p.model_Glucose.Leucine_AUC	padj_Leucine_AUC	padj_Glucose.Leucine_AUC	padj.T2D_Leucine_AUC	padj.T2D_Glucose.Leucine_AUC	padj.model_Leucine_AUC	padj.model_Glucose.Leucine_AUC	R2adj_Leucine_AUC	R2adj_Glucose.Leucine_AUC	coeff_Leucine_6G_AUC	coeff.T2D_Leucine_6G_AUC	pvalue_Leucine_6G_AUC	pvalue.T2D_Leucine_6G_AUC	p.model_Leucine_6G_AUC	padj_Leucine_6G_AUC	padj.T2D_Leucine_6G_AUC	padj.model_Leucine_6G_AUC	R2adj_Leucine_6G_AUC	coeff_KCl_leucine_AUC	coeff.T2D_KCl_leucine_AUC	pvalue_KCl_leucine_AUC	pvalue.T2D_KCl_leucine_AUC	p.model_KCl_leucine_AUC	padj_KCl_leucine_AUC	padj.T2D_KCl_leucine_AUC	padj.model_KCl_leucine_AUC	R2adj_KCl_leucine_AUC	coeff_Fatty.acid_peak	coeff.T2D_Fatty.acid_peak	pvalue_Fatty.acid_peak	pvalue.T2D_Fatty.acid_peak	p.model_Fatty.acid_peak	padj_Fatty.acid_peak	padj.T2D_Fatty.acid_peak	padj.model_Fatty.acid_peak	R2adj_Fatty.acid_peak	coeff_Fatty.acid_AUC	coeff_Glucose.Fatty.acid_AUC	coeff_Leucine.Fatty.acid_AUC	coeff.T2D_Fatty.acid_AUC	coeff.T2D_Glucose.Fatty.acid_AUC	coeff.T2D_Leucine.Fatty.acid_AUC	pvalue_Fatty.acid_AUC	pvalue_Glucose.Fatty.acid_AUC	pvalue_Leucine.Fatty.acid_AUC	pvalue.T2D_Fatty.acid_AUC	pvalue.T2D_Glucose.Fatty.acid_AUC	pvalue.T2D_Leucine.Fatty.acid_AUC	p.model_Fatty.acid_AUC	p.model_Glucose.Fatty.acid_AUC	p.model_Leucine.Fatty.acid_AUC	padj_Fatty.acid_AUC	padj_Glucose.Fatty.acid_AUC	padj_Leucine.Fatty.acid_AUC	padj.T2D_Fatty.acid_AUC	padj.T2D_Glucose.Fatty.acid_AUC	padj.T2D_Leucine.Fatty.acid_AUC	padj.model_Fatty.acid_AUC	padj.model_Glucose.Fatty.acid_AUC	padj.model_Leucine.Fatty.acid_AUC	R2adj_Fatty.acid_AUC	R2adj_Glucose.Fatty.acid_AUC	R2adj_Leucine.Fatty.acid_AUC	coeff_Fatty.acid_6G_AUC	coeff.T2D_Fatty.acid_6G_AUC	pvalue_Fatty.acid_6G_AUC	pvalue.T2D_Fatty.acid_6G_AUC	p.model_Fatty.acid_6G_AUC	padj_Fatty.acid_6G_AUC	padj.T2D_Fatty.acid_6G_AUC	padj.model_Fatty.acid_6G_AUC	R2adj_Fatty.acid_6G_AUC	coeff_KCl_fatty.acid_AUC	coeff.T2D_KCl_fatty.acid_AUC	pvalue_KCl_fatty.acid_AUC	pvalue.T2D_KCl_fatty.acid_AUC	p.model_KCl_fatty.acid_AUC	padj_KCl_fatty.acid_AUC	padj.T2D_KCl_fatty.acid_AUC	padj.model_KCl_fatty.acid_AUC	R2adj_KCl_fatty.acid_AUC	coeff_Glucose.Leucine_AUC.1	coeff.T2D_Glucose.Leucine_AUC.1	pvalue_Glucose.Leucine_AUC.1	pvalue.T2D_Glucose.Leucine_AUC.1	p.model_Glucose.Leucine_AUC.1	padj_Glucose.Leucine_AUC.1	padj.T2D_Glucose.Leucine_AUC.1	padj.model_Glucose.Leucine_AUC.1	R2adj_Glucose.Leucine_AUC.1	coeff_Glucose.Fatty.acid_AUC.1	coeff.T2D_Glucose.Fatty.acid_AUC.1	pvalue_Glucose.Fatty.acid_AUC.1	pvalue.T2D_Glucose.Fatty.acid_AUC.1	p.model_Glucose.Fatty.acid_AUC.1	padj_Glucose.Fatty.acid_AUC.1	padj.T2D_Glucose.Fatty.acid_AUC.1	padj.model_Glucose.Fatty.acid_AUC.1	R2adj_Glucose.Fatty.acid_AUC.1	coeff_Leucine.Fatty.acid_AUC.1	coeff.T2D_Leucine.Fatty.acid_AUC.1	pvalue_Leucine.Fatty.acid_AUC.1	pvalue.T2D_Leucine.Fatty.acid_AUC.1	p.model_Leucine.Fatty.acid_AUC.1	padj_Leucine.Fatty.acid_AUC.1	padj.T2D_Leucine.Fatty.acid_AUC.1	padj.model_Leucine.Fatty.acid_AUC.1	R2adj_Leucine.Fatty.acid_AUC.1	coeff_mean.KCl	coeff.T2D_mean.KCl	pvalue_mean.KCl	pvalue.T2D_mean.KCl	p.model_mean.KCl	padj_mean.KCl	padj.T2D_mean.KCl	padj.model_mean.KCl	R2adj_mean.KCl	coeff_culture.time	coeff.T2D_culture.time	pvalue_culture.time	pvalue.T2D_culture.time	p.model_culture.time	padj_culture.time	padj.T2D_culture.time	padj.model_culture.time	R2adj_culture.time
ENSG00000160392	C19orf47	chromosome 19 open reading frame 47 [Source:HGNC Symbol;Acc:HGNC:26723]	protein_coding	126526	0.000560119	-0.0659688	0.716334	0.427779	4.79831634815352e-06	0.96404	0.799874	2.06737978752707e-05	0.302471	0.00353308	-0.0691704	0.490138	0.405198	4.10771654838574e-06	0.9999	0.797089	1.8458995789571e-05	0.305447	-1.03271	0.0605702	0.25522	0.601198	3.63737886329907e-05	0.617205	0.82392	0.000138025	0.295565	-0.00251729	-0.0774177	0.00172012	0.321836	5.64480207878632e-08	0.00421491	0.698093	1.8046366326249e-07	0.381606	-0.00158408	-0.064892	0.742773	0.434262	4.85127191308915e-06	0.98108	0.815938	2.09236242586511e-05	0.30226	0.139107	-0.0743559	0.536746	0.380142	4.28708342584563e-06	0.999981	0.773658	1.93528005550324e-05	0.30463	-0.000766685	-0.0712942	0.640231	0.399727	4.61481431634828e-06	0.889436	0.891917	1.91228493658519e-05	0.303219	-0.0274997	-0.0630141	0.762134	0.446496	4.88661396031755e-06	0.999744	0.82031	2.14495548646344e-05	0.302121	0.0584844	-0.0598905	0.572302	0.469586	4.41031407948637e-06	0.925777	0.828897	1.93752100375408e-05	0.304088	-0.0903226	-0.0758791	0.289293	0.402518	3.67041383238752e-06	0.873567	0.834736	1.64370706406919e-05	0.310688	0.0200376	-0.0606731	0.78047	0.46567	4.91743566713336e-06	0.999906	0.834657	2.16533685693919e-05	0.302	-0.0646503	-0.0797213	0.399715	0.347797	3.6972013774905e-06	0.988904	0.793188	1.65321237610289e-05	0.307454	-0.0760125	-0.0834324	0.341723	0.327619	3.38540790115201e-06	0.996984	0.808018	1.52725058090566e-05	0.309127	-0.00558352	-0.0640789	0.944649	0.448041	5.08171326732689e-06	0.997713	0.858137	2.20001872745059e-05	0.301368	-0.03333	-0.0673896	0.796133	0.425635	4.94174048354154e-06	0.924219	0.83402	2.05430274726404e-05	0.301905	-0.123055	-0.0914557	0.11156	0.276993	2.18623876556297e-06	0.408793	0.722642	9.94683659661124e-06	0.320528	-0.0854198	0.058825	-0.0647244	-0.0475848	0.176654	0.455544	0.432408	0.577929	3.01213282234239e-06	5.34495576548717e-06	0.693686	0.876624	0.808026	0.871806	1.37374913418798e-05	2.3158506800651e-05	0.314463	0.303436	-0.0824647	-0.0799284	0.246967	0.341608	3.75196135262426e-06	0.99979	0.775123	1.71229014921475e-05	0.310267	-0.247138	-0.0799361	0.134956	0.335951	2.50228287981211e-06	0.431253	0.764335	1.12713785662201e-05	0.317981	-0.0280401	-0.0673691	0.69325	0.422912	6.40417279416759e-06	0.99987	0.801326	2.79398656228666e-05	0.299911	0.0180037	7.01885	-4.37456	-0.0610126	-0.0371536	-0.0673094	0.911961	0.195146	0.757535	0.473692	0.661092	0.425914	6.83107570795924e-06	3.21984833323458e-06	6.5803558563371e-06	0.991511	0.999765	0.90113	0.809021	0.93025	0.840144	2.89819251997961e-05	1.47429939307392e-05	2.68242327482268e-05	0.298648	0.313193	0.29938	-0.0970343	-0.080879	0.465656	0.351109	5.40446814284176e-06	0.999172	0.80335	2.37076458317448e-05	0.303221	-0.186683	-0.071315	0.206101	0.389345	3.33820082626362e-06	0.661097	0.798286	1.49140232749068e-05	0.312504	0.058825	-0.0475848	0.455544	0.577929	5.34495576548717e-06	0.876624	0.871806	2.3158506800651e-05	0.303436	7.01885	-0.0371536	0.195146	0.661092	3.21984833323458e-06	0.999765	0.93025	1.47429939307392e-05	0.313193	-4.37456	-0.0673094	0.757535	0.425914	6.5803558563371e-06	0.90113	0.840144	2.68242327482268e-05	0.29938	-0.172758	-0.0801931	0.232613	0.339553	3.61136206154239e-06	0.526809	0.772467	1.55985050970419e-05	0.310999	-0.00254345	-0.0794278	0.00175191	0.309849	5.73377471180957e-08	0.00423496	0.686472	1.79205222553567e-07	0.381347
ENSG00000196950	SLC39A10	solute carrier family 39 member 10 [Source:HGNC Symbol;Acc:HGNC:20861]	protein_coding	57181	-0.00062259	0.252123	0.874545	0.237382	0.0791203	0.986177	0.652957	0.110437	0.0672303	-0.00143462	0.25128	0.91287	0.239384	0.0794769	0.9999	0.673939	0.114817	0.0670801	-0.37764	0.287395	0.870422	0.334236	0.0608659	0.955673	0.646654	0.0882	0.0870141	-0.0110262	0.185288	8.72714336939557e-09	0.284233	5.68367817962098e-08	8.7003806872853e-08	0.668483	1.81678611469034e-07	0.381493	0.0218568	0.275815	0.0738103	0.186785	0.025027	0.842269	0.611429	0.0416204	0.10326	-0.222124	0.26699	0.699902	0.219549	0.0757896	0.999981	0.635553	0.110751	0.0686618	-0.0010694	0.237079	0.79887	0.274668	0.0780286	0.947523	0.839919	0.107814	0.0676936	-0.012322	0.248708	0.957715	0.241429	0.07973	0.999744	0.67053	0.114218	0.066974	0.275865	0.263084	0.296464	0.213421	0.0543305	0.87096	0.641033	0.080324	0.0794902	0.145431	0.265994	0.505574	0.254106	0.0895099	0.931799	0.734093	0.126004	0.0638305	-0.0278013	0.245614	0.879825	0.249465	0.0791772	0.999906	0.688652	0.114503	0.0672063	-0.144492	0.211218	0.461958	0.331282	0.066042	0.988904	0.782456	0.0966634	0.0731925	-0.258667	0.178978	0.204808	0.409088	0.0450704	0.996984	0.853578	0.0696165	0.0853911	-0.287897	0.189514	0.158975	0.374697	0.0392861	0.987465	0.819121	0.0618858	0.0896551	-0.870136	0.132325	0.00700003	0.52205	0.00508894	0.323684	0.880777	0.0102014	0.14754	-0.484295	0.142402	0.0126744	0.494464	0.00947363	0.260184	0.864138	0.0173419	0.132359	-0.348069	0.372632	0.247357	0.351892	0.0287704	0.0604538	0.230255	0.101547	0.0165586	0.0267068	0.651655	0.767043	0.654664	0.480213	0.0289292	0.0438634	0.116582	0.102511	-0.3474	0.183061	0.0531475	0.384015	0.0246356	0.99979	0.803268	0.0419005	0.104928	-0.984695	0.18691	0.0178559	0.365655	0.0120064	0.279659	0.782448	0.0213289	0.125745	-0.0295775	0.249964	0.869996	0.243419	0.094013	0.99987	0.669564	0.132631	0.0621404	0.0692846	-5.2027	-48.4355	0.262046	0.235527	0.206232	0.86702	0.70687	0.176237	0.227254	0.28023	0.332263	0.0939729	0.0903971	0.0498929	0.984975	0.999765	0.494791	0.618387	0.758819	0.781449	0.129931	0.127668	0.073083	0.0621552	0.0634918	0.0831621	-0.459113	0.169749	0.172555	0.437033	0.0493281	0.999172	0.850191	0.0758776	0.0835256	-0.727897	0.221974	0.0507646	0.285608	0.0239318	0.607038	0.721685	0.0396911	0.105791	0.372632	0.351892	0.0604538	0.101547	0.0267068	0.767043	0.480213	0.0438634	0.102511	-5.2027	0.235527	0.70687	0.28023	0.0903971	0.999765	0.758819	0.127668	0.0634918	-48.4355	0.206232	0.176237	0.332263	0.0498929	0.494791	0.781449	0.073083	0.0831621	-0.94502	0.160247	0.00897185	0.436744	0.00742727	0.238905	0.831067	0.0140305	0.139038	-0.0115716	0.173689	1.73239530495691e-09	0.306101	1.31189303281443e-08	1.95134811156108e-08	0.683474	4.58666550844177e-08	0.405199
ENSG00000204308	RNF5	ring finger protein 5 [Source:HGNC Symbol;Acc:HGNC:10068]	protein_coding	6048	-0.000408259	0.317394	0.916932	0.135054	0.218649	0.990812	0.530038	0.265121	0.030487	0.00283107	0.310179	0.827774	0.144285	0.216242	0.9999	0.561502	0.269555	0.0309259	-4.51771	0.800979	0.0246155	0.00220758	0.0184445	0.375249	0.0637928	0.0316084	0.128231	-0.0112579	0.250388	2.5268995520063e-09	0.14018	7.81046656849226e-08	2.92243869255381e-08	0.500849	2.43817805587472e-07	0.376207	0.00906961	0.326411	0.458531	0.122305	0.185237	0.95181	0.524061	0.232653	0.0369519	-0.0725826	0.321141	0.89907	0.137999	0.218304	0.999981	0.538279	0.273221	0.0305497	-0.0107423	0.197987	0.00844085	0.337094	0.0195958	0.159969	0.865302	0.0324249	0.110415	0.0265188	0.31526	0.908476	0.135687	0.218494	0.999744	0.544135	0.269904	0.0305151	0.41826	0.336918	0.109148	0.106376	0.0957489	0.829111	0.4939	0.130959	0.0607816	-0.0957224	0.336691	0.658664	0.146924	0.200389	0.963194	0.620686	0.252027	0.0343319	-0.039517	0.310728	0.828585	0.143119	0.216272	0.999906	0.564819	0.270034	0.0309205	-0.0685601	0.297372	0.725448	0.170555	0.211294	0.989811	0.633671	0.261605	0.0318404	-0.124543	0.281587	0.540079	0.195515	0.19554	0.996984	0.697762	0.245096	0.034867	-0.228742	0.268117	0.260621	0.208931	0.147524	0.987465	0.691963	0.192559	0.0454791	-0.330258	0.270992	0.311769	0.205578	0.159477	0.643977	0.663244	0.199644	0.042602	-0.374568	0.232735	0.0546351	0.270652	0.0706359	0.33187	0.717472	0.0977682	0.0718303	-0.252853	0.33258	0.314253	0.406342	0.113074	0.0930113	0.132181	0.0593087	0.106108	0.0955003	0.678645	0.782323	0.529079	0.388222	0.142162	0.130405	0.0579226	0.0615976	-0.170717	0.284368	0.344054	0.183451	0.179658	0.99979	0.627423	0.228888	0.0385844	-0.696437	0.27164	0.0952798	0.19565	0.0967656	0.379834	0.633275	0.127715	0.0611414	-0.0965613	0.304281	0.591113	0.153911	0.216711	0.99987	0.562141	0.270188	0.0312201	0.147557	0.797677	-89.1031	0.335318	0.322473	0.230492	0.720064	0.953829	0.011225	0.121475	0.139089	0.262935	0.227472	0.236169	0.0260755	0.962313	0.999765	0.289603	0.482202	0.603143	0.724927	0.277512	0.289299	0.0416688	0.0292662	0.0277378	0.103229	-0.525101	0.222452	0.11635	0.305042	0.107726	0.999172	0.77491	0.148071	0.05739	-0.47275	0.298327	0.205588	0.156215	0.143335	0.661097	0.579846	0.184134	0.0470956	0.33258	0.406342	0.0930113	0.0593087	0.0955003	0.782323	0.388222	0.130405	0.0615976	0.797677	0.322473	0.953829	0.139089	0.236169	0.999765	0.603143	0.289299	0.0277378	-89.1031	0.230492	0.011225	0.262935	0.0260755	0.289603	0.724927	0.0416688	0.103229	-0.5402	0.265585	0.139117	0.209908	0.118232	0.424499	0.658108	0.152328	0.0540872	-0.0113564	0.241518	2.92864646838842e-09	0.155514	8.92263172194989e-08	3.08148664150474e-08	0.522619	2.70303255106129e-07	0.373977
ENSG00000282386		novel transcript, antisense to SLC39A1	lncRNA	NA	-0.00322736	-0.0402913	0.197891	0.764346	0.1485	0.810765	0.943632	0.189529	0.0452372	-0.00466007	-0.0495688	0.577634	0.71484	0.22629	0.9999	0.931872	0.280249	0.0291177	1.65293	-0.200299	0.270308	0.296985	0.23977	0.629874	0.614456	0.284968	0.0309567	0.00237192	-0.0441487	0.0765261	0.739414	0.0907232	0.119886	0.92193	0.103135	0.0626212	0.00388052	-0.0529937	0.62251	0.695257	0.230945	0.965972	0.924931	0.280521	0.0283006	-0.345484	-0.0294229	0.346943	0.830771	0.189778	0.999981	0.960114	0.242812	0.036022	-0.00122569	-0.0711711	0.647434	0.606391	0.233255	0.891781	0.946595	0.279219	0.0278997	0.0740357	-0.0575736	0.617762	0.669616	0.230483	0.999744	0.917524	0.282767	0.0283811	0.251888	-0.0447078	0.134269	0.737762	0.122649	0.83146	0.937924	0.162022	0.0521449	0.0202868	-0.0350066	0.884512	0.81393	0.26167	0.988565	0.967251	0.315374	0.0234871	0.0090244	-0.056783	0.938772	0.675808	0.247801	0.999906	0.923479	0.303172	0.0254423	0.0697099	-0.0396944	0.578824	0.774775	0.226421	0.988904	0.956345	0.277489	0.0290943	-0.0313407	-0.0662528	0.810862	0.635222	0.244058	0.996984	0.933006	0.2964	0.026064	-0.0371783	-0.0654487	0.777154	0.634755	0.242409	0.993011	0.926982	0.294171	0.0263402	0.0174945	-0.0554589	0.933861	0.68787	0.247728	0.976888	0.935043	0.291946	0.0254542	0.026907	-0.0524798	0.832585	0.705974	0.252355	0.933087	0.934989	0.293718	0.0250026	-0.0819418	0.0833737	-0.0604299	-0.0369561	0.429153	0.517434	0.655579	0.791342	0.212022	0.225703	0.811129	0.893138	0.911871	0.948311	0.257445	0.272579	0.032095	0.0295824	-0.109596	-0.0812967	0.346815	0.554112	0.195737	0.99979	0.88425	0.245895	0.0352547	0.040957	-0.0558985	0.88026	0.683804	0.253995	0.95658	0.927281	0.295362	0.0247328	0.0500794	-0.0508007	0.666174	0.71088	0.242008	0.99987	0.929573	0.296416	0.0267355	-0.111643	1.44061	10.0366	-0.0706516	-0.0534236	-0.0486849	0.674462	0.871329	0.664414	0.610785	0.702417	0.72379	0.242705	0.25373	0.241857	0.95875	0.999765	0.856068	0.876527	0.943678	0.947953	0.293329	0.307551	0.285265	0.0266169	0.0247763	0.0267611	0.192172	-0.0231832	0.375936	0.869456	0.201945	0.999172	0.977621	0.25325	0.0340268	0.19696	-0.0498768	0.415412	0.713491	0.209565	0.775558	0.936031	0.255028	0.0325592	0.0833737	-0.0369561	0.517434	0.791342	0.225703	0.893138	0.948311	0.272579	0.0295824	1.44061	-0.0534236	0.871329	0.702417	0.25373	0.999765	0.943678	0.307551	0.0247763	10.0366	-0.0486849	0.664414	0.72379	0.241857	0.856068	0.947953	0.285265	0.0267611	0.0740051	-0.0513238	0.7552	0.70985	0.248472	0.895064	0.93757	0.289328	0.0256466	0.00269713	-0.0403052	0.0460084	0.760265	0.0676663	0.0765616	0.928673	0.0784326	0.0723984
ENSG00000249896	JAKMIP1-DT	JAKMIP1 divergent transcript [Source:HGNC Symbol;Acc:HGNC:27728]	transcribed_unprocessed_pseudogene	NA	-0.00118757	-0.459235	0.746136	0.0222239	0.031019	0.967566	0.243319	0.0493072	0.0968555	-0.0142571	-0.440496	0.240565	0.0270324	0.019191	0.9999	0.281654	0.0337979	0.111019	-0.441716	-0.451956	0.834794	0.0990907	0.0207617	0.942053	0.376976	0.035088	0.124354	-0.00566313	-0.49827	0.00313906	0.00897115	0.000991147	0.00720318	0.150164	0.00154228	0.188561	0.00101043	-0.464426	0.929918	0.0205723	0.0321593	0.994856	0.250895	0.0517284	0.0957658	-0.0913658	-0.458173	0.864755	0.0252257	0.0319061	0.999981	0.258468	0.0527107	0.0960047	0.0098548	-0.358168	0.0100187	0.066518	0.00236848	0.172557	0.587985	0.00504232	0.167186	0.146172	-0.465231	0.498467	0.0197124	0.027181	0.999744	0.242397	0.0454531	0.100811	-0.116942	-0.471756	0.635243	0.01851	0.0296596	0.94156	0.238907	0.0479373	0.0982031	-0.233743	-0.618355	0.243551	0.0045627	0.0110999	0.859337	0.188046	0.020898	0.127949	0.0538753	-0.459609	0.752804	0.0220826	0.031084	0.999906	0.264137	0.051381	0.0967925	-0.137949	-0.501506	0.450347	0.014649	0.0260653	0.988904	0.254315	0.0435455	0.102057	-0.0739488	-0.485623	0.698158	0.0187906	0.0304967	0.996984	0.31281	0.0497113	0.0973668	-0.136761	-0.493815	0.474118	0.0153343	0.0266339	0.987465	0.270912	0.0444098	0.101416	-0.42113	-0.522023	0.167678	0.0100348	0.0156792	0.518993	0.206661	0.0270262	0.116812	-0.326098	-0.539681	0.0756508	0.00786255	0.0106314	0.36376	0.18278	0.0191132	0.129154	-0.210168	0.27561	-0.468503	-0.392176	0.162006	0.139527	0.0185519	0.0539569	0.0169518	0.0155272	0.692463	0.792626	0.228938	0.372101	0.0295047	0.0275273	0.115904	0.118434	-0.0517834	-0.474776	0.760756	0.0201582	0.0342548	0.99979	0.260447	0.0555845	0.0949461	-0.229615	-0.4799	0.561575	0.0180344	0.031285	0.790569	0.240528	0.0484384	0.0977227	-0.00031995	-0.464157	0.998491	0.0222584	0.0354496	0.99987	0.247681	0.0575637	0.0938901	0.0895339	-1.97543	-46.5404	-0.454534	-0.471363	-0.51062	0.81714	0.878781	0.164837	0.0268274	0.0227152	0.0116364	0.0347559	0.0351462	0.0171229	0.978049	0.999765	0.482043	0.250522	0.309405	0.222524	0.0553784	0.056581	0.0290422	0.0944992	0.0941551	0.115614	0.0476055	-0.455304	0.880562	0.0297494	0.0351551	0.999172	0.353695	0.0566259	0.0941474	0.0290175	-0.462804	0.93447	0.021876	0.0353612	0.97992	0.262755	0.0553135	0.0939671	0.27561	-0.392176	0.139527	0.0539569	0.0155272	0.792626	0.372101	0.0275273	0.118434	-1.97543	-0.471363	0.878781	0.0227152	0.0351462	0.999765	0.309405	0.056581	0.0941551	-46.5404	-0.51062	0.164837	0.0116364	0.0171229	0.482043	0.222524	0.0290422	0.115614	-0.241239	-0.488202	0.484685	0.0166844	0.0295685	0.73813	0.239589	0.0460757	0.0994384	-0.00598628	-0.504506	0.0019803	0.0078954	0.000694583	0.00472284	0.141006	0.0011046	0.197011
ENSG00000151320	AKAP6	A-kinase anchoring protein 6 [Source:HGNC Symbol;Acc:HGNC:376]	protein_coding	9472	-0.00161857	-0.279899	0.625418	0.119673	0.00108766	0.948724	0.505876	0.0026606	0.186327	0.00227591	-0.292699	0.836529	0.104622	0.00118066	0.9999	0.495732	0.00297864	0.184346	2.82942	-0.563311	0.095039	0.0105126	9.49441008834584e-05	0.467809	0.13461	0.000323096	0.273218	0.00557626	-0.256587	0.00122217	0.127088	1.27818330235984e-05	0.00311051	0.481289	2.70758315912225e-05	0.283316	0.00170263	-0.286571	0.869802	0.110822	0.00118845	0.991276	0.502128	0.00291694	0.184187	0.53826	-0.33289	0.265309	0.0685356	0.000712921	0.999981	0.402584	0.00192262	0.196397	0.0069165	-0.213225	0.0474416	0.232006	0.000225804	0.350826	0.807906	0.000627079	0.222794	0.0199913	-0.288619	0.918563	0.107468	0.00119665	0.999744	0.496594	0.00297602	0.184021	-0.0681179	-0.29222	0.760013	0.103763	0.00115584	0.964508	0.488734	0.00285068	0.18486	0.31268	-0.220463	0.0864707	0.253866	0.000537619	0.743257	0.733918	0.00146218	0.205213	0.0219774	-0.286204	0.887038	0.112052	0.00119178	0.999906	0.51796	0.00300561	0.184119	-0.0268508	-0.295653	0.871135	0.108928	0.00118873	0.994723	0.539992	0.00297017	0.184181	0.0134624	-0.285049	0.937791	0.12379	0.00119883	0.997591	0.600088	0.00297613	0.183976	0.0497158	-0.278451	0.77381	0.127326	0.00116104	0.992227	0.586764	0.00289716	0.184751	-0.150598	-0.308829	0.587165	0.0914764	0.00106219	0.819848	0.495708	0.00257036	0.186898	0.266574	-0.231427	0.107213	0.199184	0.000530665	0.403241	0.645621	0.00137927	0.205519	0.124311	-0.243046	-0.290605	-0.356638	0.359749	0.147774	0.10389	0.0516706	0.00111469	0.000656196	0.777137	0.792626	0.482376	0.364922	0.00275578	0.00173678	0.187775	0.200509	0.175896	-0.256964	0.248606	0.154638	0.000906289	0.99979	0.593286	0.00236353	0.19279	0.325065	-0.270847	0.360393	0.132695	0.00111574	0.652653	0.546145	0.00267289	0.187752	0.0615903	-0.283472	0.685615	0.117215	0.00147812	0.99987	0.50597	0.00365899	0.180851	-0.385349	-15.8964	-12.1048	-0.334405	-0.351602	-0.305304	0.26703	0.170148	0.689742	0.0668953	0.0549048	0.0936471	0.000944941	0.000718295	0.0014809	0.875577	0.999765	0.867972	0.372644	0.429904	0.504119	0.00239261	0.00190647	0.00344072	0.191782	0.19836	0.180804	0.495463	-0.201595	0.0793562	0.270369	0.000431833	0.999172	0.75156	0.00121767	0.210333	0.13996	-0.286925	0.659263	0.110754	0.00145942	0.890674	0.512623	0.0034786	0.181166	-0.243046	-0.356638	0.147774	0.0516706	0.000656196	0.792626	0.364922	0.00173678	0.200509	-15.8964	-0.351602	0.170148	0.0549048	0.000718295	0.999765	0.429904	0.00190647	0.19836	-12.1048	-0.305304	0.689742	0.0936471	0.0014809	0.867972	0.504119	0.00344072	0.180804	0.0954724	-0.28367	0.758906	0.119279	0.00152166	0.89684	0.532353	0.00349831	0.180133	0.00566977	-0.251904	0.00115463	0.134015	1.21951936326237e-05	0.00290697	0.491901	2.57205472600475e-05	0.28425
ENSG00000182544	MFSD5	major facilitator superfamily domain containing 5 [Source:HGNC Symbol;Acc:HGNC:28156]	protein_coding	84975	0.000113379	0.108653	0.96214	0.399585	2.87256840937955e-08	0.997335	0.78417	1.88657381078128e-07	0.392662	-0.00546409	0.118919	0.490792	0.355775	2.30467424343031e-08	0.9999	0.769528	1.56856566270236e-07	0.396217	-0.345169	0.134119	0.806046	0.457367	1.47611343876931e-06	0.930261	0.739559	7.77519397646439e-06	0.363952	0.00329891	0.128254	0.00856961	0.298209	1.12453558020679e-09	0.0175526	0.679441	4.91845433714158e-09	0.442604	-0.00511375	0.102935	0.493483	0.422263	2.31098824423181e-08	0.954929	0.808613	1.54556160107641e-07	0.396173	0.177757	0.0946678	0.610437	0.470648	2.54798727215818e-08	0.999981	0.826704	1.72625930265461e-07	0.3946	-0.000447886	0.104382	0.860156	0.426451	2.8343006827069e-08	0.963924	0.900238	1.81727149474267e-07	0.392879	0.109601	0.109602	0.435331	0.391327	2.1652680955135e-08	0.999744	0.787495	1.46840182513865e-07	0.397219	-0.0212441	0.108164	0.894746	0.400262	2.85223013990587e-08	0.984138	0.795183	1.88392064415497e-07	0.392777	0.00446197	0.0723645	0.973043	0.607076	3.57064431745792e-08	0.996692	0.913104	2.3310425222174e-07	0.392787	-0.103782	0.0975775	0.350158	0.446569	1.91401089008366e-08	0.999906	0.825643	1.31820293211124e-07	0.399195	-0.130175	0.0754586	0.272887	0.564282	1.64123199059073e-08	0.988904	0.895324	1.1355993613645e-07	0.401648	-0.159178	0.0663341	0.197582	0.612882	1.32503057318138e-08	0.996984	0.925909	9.34528342563114e-08	0.405042	-0.16196	0.0759462	0.191172	0.557109	1.29537910031238e-08	0.987465	0.899996	9.14545556874767e-08	0.4054	0.0923563	0.121625	0.643786	0.353142	2.60286521611142e-08	0.850884	0.794039	1.67923143213688e-07	0.394256	-0.110437	0.0850079	0.358657	0.517244	2.41035021474763e-08	0.659022	0.874318	1.58701729645694e-07	0.399194	-0.0891783	0.00396085	0.108737	0.111636	0.363535	0.974145	0.39718	0.401173	2.42947984343267e-08	3.56781149329632e-08	0.778114	0.995566	0.785825	0.783152	1.63797011090279e-07	2.34614051610377e-07	0.399066	0.3928	-0.102811	0.0894191	0.351687	0.492471	2.38265928587044e-08	0.99979	0.856591	1.63933892532475e-07	0.399381	-0.0993485	0.103769	0.699664	0.425248	3.33055463081318e-08	0.86805	0.822583	2.14603653294206e-07	0.393928	-0.0383574	0.10454	0.727361	0.421752	3.37313064687976e-08	0.99987	0.801002	2.25808739507658e-07	0.39372	0.125227	-1.56058	-2.10731	0.123991	0.104869	0.108496	0.618963	0.853093	0.923463	0.346615	0.429339	0.407254	3.18118859370686e-08	3.51301955195207e-08	3.55424951330287e-08	0.949576	0.999765	0.971262	0.728894	0.845721	0.830799	2.11973426864602e-07	2.32628532138494e-07	2.25525206995363e-07	0.394678	0.393054	0.392863	-0.0187659	0.107132	0.927474	0.425984	3.55581333799236e-08	0.999172	0.844178	2.35837591043255e-07	0.392856	-0.0423776	0.1087	0.853578	0.401111	3.51339289460233e-08	0.955637	0.803458	2.29224373048279e-07	0.393052	0.00396085	0.111636	0.974145	0.401173	3.56781149329632e-08	0.995566	0.783152	2.34614051610377e-07	0.3928	-1.56058	0.104869	0.853093	0.429339	3.51301955195207e-08	0.999765	0.845721	2.32628532138494e-07	0.393054	-2.10731	0.108496	0.923463	0.407254	3.55424951330287e-08	0.971262	0.830799	2.25525206995363e-07	0.392863	-0.00553842	0.110049	0.98036	0.400963	3.56854983412165e-08	0.991656	0.812864	2.27752294014525e-07	0.392797	0.00356135	0.132368	0.00491148	0.28035	7.00741619014203e-10	0.0105883	0.661709	3.07587133443238e-09	0.449494
ENSG00000127399	LRRC61	leucine rich repeat containing 61 [Source:HGNC Symbol;Acc:HGNC:21704]	protein_coding	65999	0.00513373	-0.461265	0.0738098	0.00337834	7.61486961058432e-11	0.667399	0.104864	7.46278742900694e-10	0.480575	-0.00560322	-0.423518	0.560763	0.00794425	2.95961656646002e-10	0.9999	0.16723	2.71506976551001e-09	0.461804	-0.465416	-0.456277	0.781738	0.0368781	5.76521970595254e-09	0.919853	0.237891	4.81344948643855e-08	0.46423	-0.00239645	-0.447207	0.120874	0.00448137	1.10897138023086e-10	0.177143	0.110473	5.90108913991899e-10	0.475451	0.000498944	-0.432797	0.95618	0.00666098	3.46949578818013e-10	0.995745	0.157053	3.08884592934855e-09	0.459557	0.638309	-0.485843	0.129457	0.00263975	1.16682144518919e-10	0.999981	0.0936121	1.13709072546166e-09	0.474753	0.000650506	-0.426318	0.833082	0.00870087	3.40210165408102e-10	0.957029	0.306147	3.00187137467386e-09	0.459835	0.211145	-0.43277	0.214479	0.00605364	1.67275097407679e-10	0.999744	0.146064	1.58412638901419e-09	0.469784	-0.0523054	-0.436133	0.788447	0.00622454	3.3579203394542e-10	0.969257	0.150312	3.00364963812056e-09	0.46002	-0.343019	-0.608544	0.0275589	0.000344959	1.25942680062626e-11	0.659764	0.056962	1.42025116606124e-10	0.508574	0.0835777	-0.424	0.536091	0.00778983	2.89790289666657e-10	0.999906	0.174462	2.66315228215745e-09	0.462101	-0.0630369	-0.449787	0.662897	0.00596755	3.17525050623861e-10	0.988904	0.177881	2.87235921881741e-09	0.460811	-0.061754	-0.450071	0.681959	0.00617117	3.20867665224266e-10	0.996984	0.211947	2.89504451112579e-09	0.460663	0.0457929	-0.423993	0.761995	0.00882262	3.32667637403093e-10	0.991482	0.219583	3.00281252225977e-09	0.460153	-0.139071	-0.452022	0.566182	0.00537722	2.97265413634576e-10	0.808953	0.159535	2.62963613778954e-09	0.461742	-0.054761	-0.445915	0.708611	0.00648614	4.48468315311433e-10	0.874439	0.169693	3.90411371061493e-09	0.459931	-0.0270357	-0.0147621	-0.433789	-0.437077	0.821099	0.920818	0.00675742	0.00801801	4.67671847492085e-10	4.76898088514243e-10	0.952067	0.98724	0.14779	0.168168	4.14411433514494e-09	4.24757775240896e-09	0.459329	0.459048	0.0735051	-0.418079	0.584412	0.00986893	4.15836106287238e-10	0.99979	0.195298	3.76005477071373e-09	0.461013	-0.470041	-0.465554	0.13052	0.00361018	1.61989418316578e-10	0.425442	0.122632	1.51340450718218e-09	0.474318	0.113932	-0.415217	0.393226	0.00971179	3.39209694358231e-10	0.99987	0.172556	3.12698134728284e-09	0.463919	0.346817	-5.44597	-3.70773	-0.396145	-0.45323	-0.436929	0.255483	0.594608	0.889368	0.0142553	0.00589159	0.00714201	2.59586191605063e-10	4.18990223773564e-10	4.7476451912163e-10	0.874186	0.999765	0.956486	0.182073	0.183958	0.188546	2.40148968543128e-09	3.76078973073027e-09	4.12957800369759e-09	0.467709	0.460905	0.459113	-0.188948	-0.46816	0.449944	0.00499113	3.65614665833929e-10	0.999172	0.183566	3.34814204988588e-09	0.462852	-0.517118	-0.45643	0.0609957	0.00380269	9.05247480583252e-11	0.607038	0.123705	8.82595083459004e-10	0.482348	-0.0147621	-0.437077	0.920818	0.00801801	4.76898088514243e-10	0.98724	0.168168	4.24757775240896e-09	0.459048	-5.44597	-0.45323	0.594608	0.00589159	4.18990223773564e-10	0.999765	0.183958	3.76078973073027e-09	0.460905	-3.70773	-0.436929	0.889368	0.00714201	4.7476451912163e-10	0.956486	0.188546	4.12957800369759e-09	0.459113	-0.393968	-0.472575	0.146905	0.0033561	1.7663609412164e-10	0.432138	0.123008	1.62902950988247e-09	0.473112	-0.00266317	-0.450689	0.0880208	0.00410016	8.72502559852778e-11	0.134146	0.107171	4.54741689887197e-10	0.478726
ENSG00000168646	AXIN2	axin 2 [Source:HGNC Symbol;Acc:HGNC:904]	protein_coding	8313	-0.000662327	-0.233506	0.84461	0.201926	0.462134	0.984457	0.615931	0.505237	-0.00276498	0.00968183	-0.2542	0.387796	0.163703	0.386429	0.9999	0.585191	0.441009	0.00600839	2.713	-0.521601	0.132827	0.0255534	0.0603463	0.506166	0.201955	0.0875629	0.0873293	0.00895611	-0.185555	7.07199560743497e-08	0.222883	5.29584361278995e-06	5.33889479710784e-07	0.607373	1.19936129539249e-05	0.300573	-0.00228219	-0.239926	0.829217	0.188815	0.461221	0.989157	0.613347	0.507895	-0.00266393	-0.304397	-0.212097	0.537366	0.254112	0.424525	0.999981	0.673331	0.479662	0.00148642	0.00657845	-0.165332	0.0645891	0.363544	0.178197	0.397822	0.876072	0.221216	0.0384298	-0.119401	-0.237464	0.54839	0.191342	0.426699	0.999744	0.616797	0.476743	0.00123542	-0.414593	-0.258648	0.0651795	0.14831	0.17904	0.809822	0.561554	0.223999	0.0382505	0.0835676	-0.212901	0.655613	0.287377	0.531343	0.963194	0.759504	0.57702	-0.0102976	0.12419	-0.22311	0.429797	0.220731	0.398949	0.999906	0.656921	0.455023	0.00449507	0.122943	-0.205168	0.465182	0.271243	0.408308	0.988904	0.733454	0.459178	0.0033818	0.0772335	-0.216268	0.660059	0.249551	0.444862	0.996984	0.746778	0.49536	-0.000835638	0.20832	-0.194239	0.23517	0.290605	0.323136	0.987465	0.762005	0.375806	0.0141668	0.0734505	-0.227272	0.795024	0.221434	0.458867	0.924219	0.683839	0.498366	-0.00240286	0.317412	-0.160779	0.0597957	0.37866	0.16273	0.341497	0.804822	0.201114	0.0423582	0.192912	-0.184433	-0.230304	-0.282475	0.162872	0.283935	0.202671	0.131998	0.26507	0.332449	0.692463	0.826713	0.625394	0.535663	0.311602	0.379509	0.0229438	0.0130724	0.167885	-0.199749	0.281531	0.278225	0.331397	0.99979	0.724839	0.385241	0.0132155	0.405544	-0.206446	0.263601	0.259413	0.323255	0.57029	0.697151	0.364831	0.0143327	0.0682623	-0.223551	0.660634	0.225213	0.427742	0.99987	0.649345	0.480669	0.00114064	-0.43286	9.41238	56.4656	-0.280618	-0.199764	-0.177908	0.222124	0.428603	0.0656811	0.130514	0.285838	0.326507	0.302192	0.382523	0.170959	0.871467	0.999765	0.364319	0.495312	0.76197	0.777285	0.353364	0.437176	0.211409	0.0173142	0.00657669	0.0404862	0.163459	-0.204117	0.574491	0.283112	0.41466	0.999172	0.759271	0.466826	0.0026782	0.0828524	-0.230622	0.798498	0.20874	0.441624	0.938585	0.648682	0.484215	-0.000463562	-0.184433	-0.282475	0.283935	0.131998	0.332449	0.826713	0.535663	0.379509	0.0130724	9.41238	-0.199764	0.428603	0.285838	0.382523	0.999765	0.76197	0.437176	0.00657669	56.4656	-0.177908	0.0656811	0.326507	0.170959	0.364319	0.777285	0.211409	0.0404862	0.23101	-0.211266	0.466842	0.253313	0.392376	0.724914	0.698439	0.431694	0.00536181	0.0088617	-0.179619	1.55722447084969e-07	0.242556	1.05214074140018e-05	1.01885573397794e-06	0.62469	2.24636636896584e-05	0.287176
ENSG00000243679		novel pseudogene	processed_pseudogene	NA	-0.000282772	-0.0405864	0.930576	0.816516	2.92820420899341e-06	0.992178	0.956589	1.32357629312007e-05	0.311872	-0.00538965	-0.032601	0.617216	0.852048	2.62378368633967e-06	0.9999	0.967759	1.22317820699044e-05	0.313939	2.83101	-0.254354	0.111195	0.261878	2.69829999310178e-05	0.487804	0.582285	0.000105707	0.30233	0.00535875	-0.0112797	0.00151002	0.945078	2.86679980601941e-08	0.00375403	0.987809	9.68761357220072e-08	0.392695	-0.0255354	-0.0737453	0.0103428	0.659901	1.44866966447802e-07	0.545764	0.913905	8.4216320310505e-07	0.365778	0.00963596	-0.0429118	0.983799	0.809865	2.93774070401161e-06	0.999981	0.955356	1.37015541554955e-05	0.311811	0.00304587	-0.00889183	0.376854	0.959976	2.06178721379115e-06	0.764063	0.997942	9.21933049003625e-06	0.318451	-0.0199792	-0.0421814	0.916811	0.808487	2.92380313502937e-06	0.999744	0.956167	1.34069445065138e-05	0.3119	0.0728204	-0.0383356	0.738516	0.825903	2.79361611085956e-06	0.961433	0.960965	1.27913681343627e-05	0.312759	0.196609	0.0595852	0.270791	0.753121	1.64897481387032e-06	0.867943	0.951153	7.94915893822655e-06	0.325808	-0.0624463	-0.0491546	0.679766	0.778431	2.71996003514144e-06	0.999906	0.951295	1.26517971140516e-05	0.313262	0.190463	0.00734709	0.237514	0.966979	1.55927647277836e-06	0.988904	0.994249	7.51327148972363e-06	0.323632	0.206127	0.0134766	0.219738	0.939714	1.48258152527785e-06	0.996984	0.994086	7.17195796673588e-06	0.324563	0.207018	0.000471586	0.219176	0.99786	1.48010131976985e-06	0.987465	0.999394	7.15996002304845e-06	0.324593	0.458711	0.0192534	0.0883383	0.91219	7.83209675018964e-07	0.430056	0.985691	3.8243277396021e-06	0.336193	0.154987	-0.00995418	0.341665	0.955295	1.96059733179065e-06	0.645825	0.990817	9.0029106345699e-06	0.322574	0.0333644	0.0928163	-0.0451751	-0.0216491	0.802368	0.574761	0.79573	0.903969	2.87267807140702e-06	2.56230968076835e-06	0.946644	0.908011	0.95193	0.977504	1.31649647475098e-05	1.19264911002385e-05	0.315365	0.317533	0.132239	-0.0186265	0.3768	0.91589	2.07337730921927e-06	0.99979	0.98377	9.94666550509939e-06	0.321524	0.718283	0.00353174	0.0370121	0.983561	4.05857433070876e-07	0.298698	0.996258	2.12648445038344e-06	0.351306	-0.0650839	-0.0561594	0.662355	0.749583	2.71067872439372e-06	0.99987	0.940509	1.27655911135662e-05	0.316467	-0.347536	8.97618	10.4889	-0.0830291	-0.0128989	-0.0353903	0.307197	0.431005	0.724064	0.639474	0.942486	0.841442	1.84092334248671e-06	2.23070273949189e-06	2.79307724433271e-06	0.886645	0.999765	0.884297	0.889246	0.990872	0.968767	8.78290554088018e-06	1.05707790905769e-05	1.23670494031893e-05	0.323753	0.320149	0.315898	0.176341	-0.0132678	0.527379	0.94174	2.46575333145441e-06	0.999172	0.993646	1.16095188536412e-05	0.318259	0.288771	-0.0329142	0.352093	0.850085	1.99500775027378e-06	0.740865	0.968624	9.34867820995411e-06	0.322247	0.0928163	-0.0216491	0.574761	0.903969	2.56230968076835e-06	0.908011	0.977504	1.19264911002385e-05	0.317533	8.97618	-0.0128989	0.431005	0.942486	2.23070273949189e-06	0.999765	0.990872	1.05707790905769e-05	0.320149	10.4889	-0.0353903	0.724064	0.841442	2.79307724433271e-06	0.884297	0.968767	1.23670494031893e-05	0.315898	0.517476	0.00581422	0.0866815	0.97333	7.76480539762569e-07	0.356492	0.995054	3.8240955149789e-06	0.339658	0.00558502	-0.00589424	0.00106068	0.971181	2.11524070418172e-08	0.00269918	0.992936	7.12938572674629e-08	0.397594
ENSG00000137767	SQOR	sulfide quinone oxidoreductase [Source:HGNC Symbol;Acc:HGNC:20390]	protein_coding	58472	-0.00192666	0.341603	0.532042	0.0421166	0.00260932	0.934352	0.321583	0.00577795	0.164747	-0.00340098	0.337158	0.740285	0.0453422	0.0029276	0.9999	0.351789	0.006623	0.16183	-2.64498	0.592448	0.121264	0.00775176	0.00044079	0.49668	0.117529	0.0012432	0.23531	-0.00468072	0.304212	0.00374032	0.055917	8.61374489311592e-05	0.00841492	0.340089	0.000159205	0.2439	0.00318783	0.335099	0.741449	0.0459283	0.00292883	0.98095	0.350482	0.00644224	0.16182	0.068409	0.325532	0.879509	0.0576477	0.00303361	0.999981	0.373222	0.00688827	0.160925	-0.0050047	0.276553	0.124969	0.100295	0.00115526	0.528652	0.654861	0.0026719	0.184872	-0.0781832	0.330912	0.667183	0.0479696	0.00283897	0.999744	0.357854	0.00639399	0.162611	0.3851	0.351166	0.0606639	0.0328607	0.000707256	0.803154	0.305701	0.00185283	0.196585	-0.242508	0.274032	0.154136	0.13077	0.00176801	0.808676	0.59959	0.00418825	0.176403	-0.0393443	0.326719	0.78456	0.0520424	0.00297003	0.999906	0.380836	0.00671459	0.161464	-0.101095	0.304894	0.510995	0.0753985	0.00256517	0.988904	0.473083	0.00582334	0.165178	-0.154305	0.289531	0.334914	0.0915296	0.00208946	0.996984	0.541737	0.00485556	0.170324	-0.174256	0.295299	0.2773	0.0808236	0.00188379	0.987465	0.505462	0.00444127	0.172901	-0.195838	0.304948	0.447522	0.0730922	0.00241677	0.737956	0.456273	0.00529409	0.166679	-0.0492057	0.32385	0.751234	0.0588912	0.00289482	0.893835	0.418903	0.0061698	0.163925	-0.057317	-0.00124265	0.334055	0.33493	0.650656	0.993697	0.046324	0.0526078	0.00277331	0.00301638	0.898596	0.999034	0.344713	0.368121	0.00615089	0.00665382	0.165024	0.162868	-0.0165921	0.331835	0.907287	0.0514325	0.00299975	0.99979	0.388151	0.00676563	0.16301	-0.176865	0.323089	0.593476	0.0558588	0.00268386	0.810158	0.392105	0.00577938	0.165863	-0.125025	0.315494	0.376307	0.0608584	0.00218647	0.99987	0.388054	0.00515546	0.171069	-0.190661	1.90475	-18.2465	0.31487	0.342251	0.317018	0.556224	0.860614	0.517544	0.0652688	0.047359	0.0615454	0.00261708	0.00297862	0.00254023	0.934948	0.999765	0.766751	0.368616	0.407844	0.431932	0.00587706	0.00666521	0.00550829	0.166506	0.163192	0.167266	-0.247726	0.28945	0.34922	0.0951469	0.00210359	0.999172	0.535998	0.00494602	0.172044	-0.234599	0.324726	0.426455	0.052698	0.00232631	0.78079	0.379652	0.00525015	0.169501	-0.00124265	0.33493	0.993697	0.0526078	0.00301638	0.999034	0.368121	0.00665382	0.162868	1.90475	0.342251	0.860614	0.047359	0.00297862	0.999765	0.407844	0.00666521	0.163192	-18.2465	0.317018	0.517544	0.0615454	0.00254023	0.766751	0.431932	0.00550829	0.167266	-0.206468	0.314631	0.475135	0.0635211	0.00244666	0.731188	0.424562	0.00532057	0.168221	-0.00478098	0.30014	0.00341517	0.0590757	8.01172640088322e-05	0.00766847	0.34984	0.000148	0.245452
ENSG00000157036	EXOG	exo/endonuclease G [Source:HGNC Symbol;Acc:HGNC:3347]	protein_coding	9941	-0.00150171	-0.00632791	0.501397	0.958012	0.854738	0.928658	0.99213	0.867878	-0.0441579	0.00571308	-0.0245652	0.441542	0.838074	0.839732	0.9999	0.964434	0.85952	-0.0423398	1.51264	-0.114017	0.223628	0.472559	0.514694	0.589861	0.747046	0.551882	-0.00955707	-0.00389382	-0.0368843	0.000786087	0.74198	0.042566	0.00210196	0.923167	0.0509655	0.0871732	-0.00348577	-0.0187916	0.618417	0.875618	0.875559	0.965661	0.97081	0.888368	-0.0468057	0.292465	-0.0384964	0.369952	0.752963	0.816184	0.999981	0.937146	0.840628	-0.0396042	0.00193304	0.00661362	0.415918	0.956837	0.832106	0.786471	0.997592	0.850125	-0.0414397	0.0631101	-0.014282	0.631871	0.905067	0.877392	0.999744	0.980466	0.890011	-0.0470472	0.192069	-0.00449188	0.199229	0.969876	0.714477	0.842217	0.993954	0.740162	-0.0287594	0.163189	-3.30454e-05	0.185563	0.999798	0.719433	0.833028	0.999965	0.74984	-0.0296142	-0.0838415	-0.0239189	0.420588	0.842037	0.833557	0.999906	0.964726	0.853719	-0.0416098	-0.0887568	-0.0375267	0.425522	0.760143	0.835059	0.988904	0.95318	0.852849	-0.0417865	0.0334236	-0.00545953	0.77374	0.96485	0.891501	0.996984	0.996624	0.903839	-0.0489594	0.0903557	0.00411525	0.437738	0.973056	0.83865	0.987465	0.99574	0.855886	-0.0422112	-0.0424705	-0.020157	0.820463	0.869274	0.894399	0.933411	0.977993	0.902599	-0.0493652	-0.21239	-0.068935	0.0535712	0.562167	0.38604	0.3307	0.891148	0.42594	0.00614094	-0.138456	0.171302	-0.0226093	0.0249951	0.124522	0.125989	0.84694	0.835904	0.538855	0.541066	0.681895	0.789113	0.965387	0.960731	0.57589	0.578133	-0.0110889	-0.0113211	-0.00852086	-0.0214684	0.933522	0.858839	0.827991	0.99979	0.973909	0.846461	-0.0414548	-0.288607	-0.0395637	0.222659	0.73932	0.647396	0.530232	0.945808	0.672746	-0.0222441	-0.0701811	-0.0308047	0.488938	0.796738	0.773158	0.99987	0.952607	0.799241	-0.0352913	-0.00406296	-6.27497	-44.0859	-0.0201471	-0.0427639	-0.0637728	0.986061	0.418867	0.0270022	0.86823	0.725483	0.585773	0.828732	0.751947	0.280146	0.999249	0.999765	0.301211	0.96399	0.948926	0.902366	0.845847	0.781196	0.323441	-0.0415419	-0.0330197	0.0205936	0.0410718	-0.0121186	0.829066	0.922095	0.823555	0.999172	0.989943	0.84292	-0.0409355	-0.125261	-0.025334	0.554042	0.831395	0.788517	0.841785	0.966382	0.806028	-0.0369691	0.171302	0.0249951	0.125989	0.835904	0.541066	0.789113	0.960731	0.578133	-0.0113211	-6.27497	-0.0427639	0.418867	0.725483	0.751947	0.999765	0.948926	0.781196	-0.0330197	-44.0859	-0.0637728	0.0270022	0.585773	0.280146	0.301211	0.902366	0.323441	0.0205936	-0.193339	-0.0390241	0.350425	0.745089	0.724937	0.631821	0.947088	0.744547	-0.0301855	-0.00387898	-0.0396349	0.000962181	0.724261	0.0487712	0.00247608	0.916661	0.0577669	0.0829135
ENSG00000128917	DLL4	delta like canonical Notch ligand 4 [Source:HGNC Symbol;Acc:HGNC:2910]	protein_coding	54567	-0.00124784	-0.0429392	0.746275	0.83627	0.445491	0.967566	0.960511	0.489563	-0.000906554	0.00719797	-0.062422	0.574314	0.763776	0.422582	0.9999	0.946519	0.475204	0.00171134	-0.204522	-0.137688	0.927494	0.632866	0.489947	0.977841	0.841675	0.528589	-0.00651546	-0.00966524	-0.105334	4.63087546674163e-07	0.552031	2.59226459488519e-05	2.81067663246868e-06	0.842663	5.21510898870444e-05	0.26905	0.0244779	-0.0193934	0.0400661	0.923519	0.134225	0.766232	0.982097	0.176231	0.0489154	0.156808	-0.0625883	0.780945	0.767716	0.448515	0.999981	0.94232	0.502872	-0.00124673	0.0017646	-0.030458	0.667232	0.885433	0.436698	0.899052	0.991256	0.482166	8.97123310247272e-05	0.414986	-0.0484422	0.0650911	0.810965	0.174297	0.999744	0.956356	0.223013	0.039269	0.311666	-0.0335099	0.227396	0.870411	0.311575	0.846822	0.969523	0.359587	0.0157676	-0.0672484	-0.129834	0.752308	0.567454	0.433973	0.972432	0.89908	0.485287	0.000417177	-0.198841	-0.0721071	0.267212	0.726704	0.331745	0.999906	0.939074	0.388357	0.0129997	-0.212616	-0.10493	0.267497	0.619511	0.331878	0.988904	0.914023	0.384191	0.0129818	-0.0796536	-0.071193	0.691122	0.738959	0.439646	0.996984	0.957712	0.490418	-0.000245496	-0.271241	-0.105514	0.175137	0.613143	0.27961	0.987465	0.920356	0.331977	0.0204188	-0.52649	-0.120151	0.10003	0.56346	0.216341	0.444799	0.894348	0.259554	0.0309078	-0.43148	-0.160008	0.0216999	0.429106	0.0806234	0.274646	0.833428	0.10958	0.0673933	-0.347847	0.314126	-0.0672875	0.0219725	0.0233375	0.101767	0.733484	0.915332	0.0842292	0.189658	0.651655	0.782323	0.93775	0.979861	0.11649	0.234855	0.0659085	0.0364872	-0.317547	-0.125438	0.0672356	0.536852	0.153333	0.99979	0.879093	0.20043	0.0445923	-0.828334	-0.116985	0.0397214	0.560056	0.114875	0.303611	0.881032	0.148416	0.0551147	-0.345686	-0.114645	0.0446473	0.568263	0.122689	0.99987	0.876093	0.166569	0.0527606	-0.384069	5.20363	-52.7448	-0.101072	-0.0408949	-0.112724	0.334567	0.69659	0.126223	0.625969	0.845344	0.580783	0.317835	0.392164	0.210581	0.890663	0.999765	0.440193	0.883303	0.973357	0.901318	0.368751	0.446409	0.252948	0.0150871	0.00538778	0.0323667	-0.620665	-0.174771	0.0545301	0.401526	0.13701	0.999172	0.832749	0.181823	0.0487548	-0.637915	-0.0886376	0.0765689	0.658892	0.164151	0.607038	0.919691	0.206927	0.0420294	0.314126	0.0219725	0.101767	0.915332	0.189658	0.782323	0.979861	0.234855	0.0364872	5.20363	-0.0408949	0.69659	0.845344	0.392164	0.999765	0.973357	0.446409	0.00538778	-52.7448	-0.112724	0.126223	0.580783	0.210581	0.440193	0.901318	0.252948	0.0323667	-0.832419	-0.143155	0.0174345	0.474537	0.0705558	0.249995	0.852683	0.0973206	0.0718681	-0.00968731	-0.112544	6.22483171064859e-07	0.526883	3.33801351346549e-05	3.524186355694e-06	0.828659	6.54762978798558e-05	0.263854
ENSG00000147383	NSDHL	NAD(P) dependent steroid dehydrogenase-like [Source:HGNC Symbol;Acc:HGNC:13398]	protein_coding	50814	0.000481237	-0.197804	0.788769	0.0435562	7.19175862818275e-10	0.973255	0.326287	6.11490519076299e-09	0.449118	-0.00806519	-0.180948	0.174503	0.0616848	3.10838547356716e-10	0.9999	0.402666	2.83902845316235e-09	0.461112	0.496463	-0.184791	0.61899	0.151272	1.96199402825948e-09	0.848016	0.455943	1.76105469162928e-08	0.481539	0.00297245	-0.178086	0.00147338	0.0520721	6.04266684518026e-12	0.00367171	0.329906	4.06741269430024e-11	0.513707	-0.00375574	-0.199844	0.50377	0.0405381	6.02256110429531e-10	0.957392	0.335064	5.16297512715155e-09	0.45168	0.0379555	-0.198311	0.885098	0.047159	7.36687180147131e-10	0.999981	0.343193	6.43742690892113e-09	0.44877	0.00118537	-0.182261	0.534891	0.0665808	6.20147673373457e-10	0.849019	0.587985	5.22168858446303e-09	0.451258	0.0218867	-0.195126	0.836214	0.0453662	7.2911483573059e-10	0.999744	0.349423	6.26857986454986e-09	0.44892	-0.0462076	-0.197595	0.701926	0.0430702	6.94221461990965e-10	0.956457	0.343452	5.9148123415987e-09	0.449629	-0.102837	-0.241194	0.299368	0.0240085	5.38353841270689e-10	0.874431	0.329444	4.75020781233162e-09	0.457304	0.0131941	-0.193707	0.874856	0.0479751	7.35322958220254e-10	0.999906	0.368499	6.36403056103602e-09	0.448797	0.00215081	-0.194634	0.980857	0.0522267	7.43792573782926e-10	0.999062	0.40943	6.39477202071386e-09	0.448631	0.0432449	-0.183529	0.643161	0.06773	6.7220737387158e-10	0.996984	0.488962	5.82505065421578e-09	0.450095	0.14791	-0.164762	0.111601	0.0912476	2.24349453422108e-10	0.987465	0.522598	2.07090271867808e-09	0.465695	0.213932	-0.16657	0.152107	0.0892795	2.8176292504961e-10	0.503489	0.492327	2.5052818028129e-09	0.462497	0.0710141	-0.180116	0.432596	0.0708053	7.95003431993957e-10	0.713811	0.449892	6.70212374638017e-09	0.451649	0.0535217	-0.0607034	-0.195454	-0.212417	0.468527	0.508111	0.0454814	0.0351854	8.29710498613371e-10	8.64739766365111e-10	0.830056	0.892022	0.342001	0.310339	7.10117508603447e-09	7.40707104939996e-09	0.451025	0.450421	0.0866724	-0.178716	0.295865	0.0700408	6.3448684009049e-10	0.99979	0.439009	5.57951529793861e-09	0.454928	0.174752	-0.184554	0.365612	0.0604475	7.22354870748889e-10	0.656109	0.402454	6.13942624215742e-09	0.453045	0.0682325	-0.18579	0.408468	0.0589099	7.70066377185994e-10	0.99987	0.381939	6.71500462855481e-09	0.452114	0.228828	-2.30685	16.3278	-0.172109	-0.205048	-0.180256	0.224845	0.715638	0.320493	0.0818876	0.0418957	0.0675771	5.29950271585457e-10	9.98898567594506e-10	6.67051422266897e-10	0.871658	0.999765	0.625086	0.409708	0.389142	0.448059	4.67209548754535e-09	8.49676353122294e-09	5.68798028347748e-09	0.45753	0.448306	0.454202	0.347651	-0.132293	0.0225896	0.178198	9.03731295482447e-11	0.999172	0.657075	9.0308210071003e-10	0.482371	0.146275	-0.190009	0.395662	0.0521003	7.56277995307883e-10	0.765738	0.378562	6.50211569023794e-09	0.452377	-0.0607034	-0.212417	0.508111	0.0351854	8.64739766365111e-10	0.892022	0.310339	7.40707104939996e-09	0.450421	-2.30685	-0.205048	0.715638	0.0418957	9.98898567594506e-10	0.999765	0.389142	8.49676353122294e-09	0.448306	16.3278	-0.180256	0.320493	0.0675771	6.67051422266897e-10	0.625086	0.448059	5.68798028347748e-09	0.454202	0.209909	-0.175607	0.212238	0.0739967	5.0955142595619e-10	0.505938	0.446825	4.41187139760487e-09	0.458096	0.00294866	-0.176067	0.00185227	0.0554698	7.39288212438103e-12	0.00444963	0.339143	4.70242450259467e-11	0.511156
ENSG00000213965	NUDT19	nudix hydrolase 19 [Source:HGNC Symbol;Acc:HGNC:32036]	protein_coding	390916	0.00120358	-0.213114	0.565037	0.0611854	0.200531	0.940195	0.380955	0.246035	0.0338882	1.58154464612945e-05	-0.206613	0.998187	0.0701392	0.221861	0.9999	0.423247	0.275551	0.029907	0.105514	-0.194381	0.930742	0.214025	0.366432	0.978499	0.531828	0.410244	0.00993854	0.00486616	-0.178579	3.83576315315553e-06	0.0726226	4.90934325491162e-05	1.8525275804214e-05	0.380851	9.43766014614166e-05	0.255826	-0.00463902	-0.21233	0.478523	0.0612203	0.190181	0.95372	0.393618	0.237952	0.0359402	-0.106151	-0.197866	0.728682	0.0880502	0.213905	0.999981	0.447259	0.268539	0.0313559	1.08023517515848e-05	-0.206467	0.996133	0.0750899	0.221859	0.999807	0.607434	0.267532	0.0299073	0.102904	-0.206271	0.403315	0.0677892	0.178869	0.999744	0.410245	0.227896	0.0382869	-0.206865	-0.217337	0.139016	0.0529054	0.110169	0.83146	0.373642	0.147739	0.0559279	0.200178	-0.136425	0.0811974	0.261713	0.100095	0.739639	0.739974	0.138552	0.059965	0.0251653	-0.20375	0.796582	0.0735802	0.217438	0.999906	0.437689	0.271387	0.0307074	0.0527239	-0.192891	0.613508	0.0971964	0.20527	0.988904	0.517469	0.255464	0.0329762	0.102839	-0.178847	0.343486	0.123905	0.167979	0.996984	0.600392	0.215499	0.0406608	0.146168	-0.176512	0.178283	0.121695	0.124902	0.987465	0.57942	0.167022	0.0514971	0.275903	-0.16967	0.112503	0.135572	0.0985599	0.462484	0.574249	0.131781	0.0597885	0.212333	-0.159345	0.0416122	0.158804	0.0519469	0.308531	0.600413	0.0751238	0.0818701	0.119293	-0.113402	-0.206058	-0.238151	0.16344	0.287348	0.0671366	0.0415029	0.112031	0.146307	0.692463	0.828167	0.400594	0.329584	0.148867	0.188115	0.056005	0.0463369	0.0826935	-0.191516	0.392283	0.0957088	0.166352	0.99979	0.495501	0.214511	0.0415248	0.233832	-0.192471	0.298139	0.0914427	0.148668	0.602585	0.474804	0.186035	0.0457429	0.0404807	-0.202156	0.674158	0.07809	0.197971	0.99987	0.430966	0.250212	0.0348094	-0.080239	1.05424	18.6142	-0.217133	-0.204681	-0.189951	0.715903	0.886358	0.330836	0.0619901	0.0803345	0.0975779	0.200698	0.207727	0.15537	0.961962	0.999765	0.633506	0.36138	0.495609	0.511678	0.249654	0.25936	0.194596	0.0342712	0.0329094	0.0440986	0.158015	-0.179337	0.38006	0.128065	0.164319	0.999172	0.588793	0.212231	0.0419907	0.192338	-0.199923	0.337212	0.0782599	0.156603	0.733818	0.446815	0.198385	0.0438025	-0.113402	-0.238151	0.287348	0.0415029	0.146307	0.828167	0.329584	0.188115	0.0463369	1.05424	-0.204681	0.886358	0.0803345	0.207727	0.999765	0.495609	0.25936	0.0329094	18.6142	-0.189951	0.330836	0.0975779	0.15537	0.633506	0.511678	0.194596	0.0440986	0.251696	-0.183414	0.198848	0.108166	0.123444	0.492203	0.514611	0.158122	0.0525399	0.00532765	-0.172028	4.15418937184065e-07	0.0758353	7.31461114326489e-06	2.45336542919434e-06	0.385632	1.59978765317743e-05	0.294312
ENSG00000163734	CXCL3	C-X-C motif chemokine ligand 3 [Source:HGNC Symbol;Acc:HGNC:4604]	protein_coding	2921	0.0034847	0.212197	0.683913	0.645494	0.744552	0.958571	0.9	0.767725	-0.0318575	0.00647563	0.219663	0.820059	0.634469	0.758521	0.9999	0.906023	0.787672	-0.0333199	0.70357	0.254558	0.88428	0.681273	0.641988	0.961653	0.866169	0.669937	-0.0245695	0.0261884	0.381821	1.13442736129496e-10	0.28415	5.18716695757484e-08	2.07224720624258e-09	0.668483	1.6665255670059e-07	0.383003	-0.0122161	0.215972	0.648461	0.638719	0.73936	0.968037	0.904519	0.765672	-0.0313181	0.591455	0.182521	0.636396	0.697784	0.737426	0.999981	0.918114	0.770303	-0.0311178	-0.0154664	0.0623722	0.0868616	0.892444	0.411615	0.454854	0.992676	0.457751	0.00299185	-0.430966	0.229786	0.392051	0.615381	0.67358	0.999744	0.89705	0.70716	-0.0246177	-1.11247	0.17328	0.0505479	0.699856	0.324556	0.777752	0.927052	0.372153	0.0139728	0.173181	0.403819	0.714388	0.423636	0.704071	0.972089	0.842929	0.736385	-0.0280283	-0.122118	0.217345	0.75969	0.637558	0.753414	0.999906	0.910801	0.783346	-0.0327832	0.508904	0.363274	0.231538	0.438598	0.585613	0.988904	0.843743	0.626118	-0.0157618	0.19165	0.282793	0.666676	0.5512	0.742117	0.996984	0.906835	0.77056	-0.0316043	-0.0222284	0.226528	0.960303	0.628751	0.764509	0.997914	0.925945	0.790065	-0.0339525	1.50854	0.432937	0.0327463	0.343646	0.26327	0.351712	0.786828	0.307479	0.0229438	0.787055	0.422718	0.0652302	0.360855	0.376691	0.34587	0.794623	0.416907	0.00730471	0.601617	-0.613682	0.252901	0.0801512	0.0844519	0.157724	0.576326	0.864216	0.420227	0.532045	0.671523	0.792816	0.878373	0.967859	0.463169	0.569987	0.00202072	-0.0103716	0.29326	0.300738	0.458101	0.519422	0.712611	0.99979	0.871892	0.743261	-0.0289084	2.1567	0.388657	0.0172093	0.387496	0.19543	0.278524	0.797323	0.235566	0.0353164	0.176171	0.268158	0.654304	0.563932	0.755982	0.99987	0.873912	0.783939	-0.0334483	0.332565	38.6576	133.968	0.27587	0.382324	0.374205	0.712036	0.197396	0.0847922	0.557844	0.41579	0.415521	0.763807	0.572868	0.420921	0.961574	0.999765	0.391533	0.853105	0.83906	0.836087	0.787462	0.617153	0.460301	-0.034284	-0.01463	0.00193902	0.998984	0.425027	0.173004	0.371928	0.548907	0.999172	0.81697	0.59414	-0.0121421	1.54076	0.309458	0.0578158	0.493999	0.357147	0.607038	0.852532	0.404221	0.00979641	-0.613682	0.0801512	0.157724	0.864216	0.532045	0.792816	0.967859	0.569987	-0.0103716	38.6576	0.382324	0.197396	0.41579	0.572868	0.999765	0.83906	0.617153	-0.01463	133.968	0.374205	0.0847922	0.415521	0.420921	0.391533	0.836087	0.460301	0.00193902	2.0084	0.440921	0.0108665	0.32747	0.151179	0.238905	0.765286	0.188361	0.0451199	0.0274598	0.409213	1.39418300213855e-11	0.239578	7.6550445689755e-09	3.10025670880438e-10	0.622065	2.79815279870176e-08	0.413642
ENSG00000198542	ITGBL1	integrin subunit beta like 1 [Source:HGNC Symbol;Acc:HGNC:6164]	protein_coding	9358	0.00649566	-0.15168	0.0593632	0.409684	3.05037966115148e-08	0.623164	0.789359	1.99265931648093e-07	0.391689	0.0135716	-0.140412	0.239227	0.451692	8.35998900107088e-08	0.9999	0.824411	5.1844390806641e-07	0.375069	2.13767	-0.398641	0.274974	0.113828	9.25364053567437e-07	0.633614	0.401953	5.07864006819417e-06	0.373209	0.0031536	-0.0982917	0.088741	0.592949	4.14340615205719e-08	0.136234	0.86227	1.35802943288755e-07	0.386696	0.0296762	-0.079688	0.00531891	0.655313	4.25186341279012e-09	0.442814	0.912507	3.22039571046637e-08	0.4227	0.0486835	-0.12044	0.923836	0.529579	1.58011809151411e-07	0.999981	0.855692	9.34240892641165e-07	0.364295	0.00120322	-0.103315	0.745465	0.588787	1.51141068587539e-07	0.929658	0.943968	8.46927302190234e-07	0.365055	-0.055014	-0.116609	0.788649	0.532637	1.53499857894446e-07	0.999744	0.86302	9.00653706529001e-07	0.36479	-0.266606	-0.130298	0.252991	0.483366	8.66941861140458e-08	0.853513	0.837288	5.29738395385855e-07	0.37446	-0.213168	-0.150674	0.268085	0.461288	1.37573694751808e-07	0.866576	0.85779	8.10177835552256e-07	0.370175	0.108297	-0.104242	0.504353	0.577813	1.29139669331087e-07	0.999906	0.885862	7.72758113345587e-07	0.367734	-0.125858	-0.149129	0.468204	0.436955	1.24423822692942e-07	0.988904	0.843045	7.41978233003542e-07	0.368365	-0.00454922	-0.117668	0.979958	0.542572	1.58634009603135e-07	0.998759	0.905047	9.20395762354387e-07	0.364228	0.0389604	-0.108426	0.83015	0.569397	1.55343380872771e-07	0.994321	0.904816	9.06612729996882e-07	0.364586	-0.0612362	-0.124634	0.833563	0.513973	1.55476729804453e-07	0.937876	0.877038	8.73575166165663e-07	0.364572	0.00135496	-0.121519	0.993818	0.525294	2.23998261633468e-07	0.999031	0.877571	1.24180864149905e-06	0.361756	0.119724	-0.265509	-0.119329	-0.191128	0.400279	0.131215	0.521503	0.315015	1.61599256094816e-07	7.81092848430246e-08	0.79721	0.790383	0.854361	0.722464	9.42330191230027e-07	4.83673148941658e-07	0.36741	0.379785	-0.107944	-0.144074	0.500571	0.446905	1.8169226564252e-07	0.99979	0.833299	1.06398090733335e-06	0.365388	0.045841	-0.11868	0.902322	0.529374	2.22453970478937e-07	0.96434	0.865412	1.224438441742e-06	0.361877	-0.0274183	-0.126167	0.863558	0.503612	2.20974587838598e-07	0.99987	0.845055	1.27640124224594e-06	0.361993	-0.0106157	-8.16326	13.9504	-0.122968	-0.151821	-0.107891	0.976819	0.503501	0.660699	0.519709	0.428795	0.568847	2.23917265079605e-07	1.82211211537213e-07	2.049559799388e-07	0.998157	0.999765	0.854468	0.834277	0.845526	0.898577	1.26977994473869e-06	1.05689614364183e-06	1.13775612833441e-06	0.361763	0.365339	0.363301	-0.0270859	-0.126842	0.927794	0.515331	2.23157784859299e-07	0.999172	0.885761	1.28579918908407e-06	0.361822	0.0254528	-0.120691	0.939059	0.519891	2.23401517167258e-07	0.981224	0.86447	1.25726047232404e-06	0.361803	-0.265509	-0.191128	0.131215	0.315015	7.81092848430246e-08	0.790383	0.722464	4.83673148941658e-07	0.379785	-8.16326	-0.151821	0.503501	0.428795	1.82211211537213e-07	0.999765	0.845526	1.05689614364183e-06	0.365339	13.9504	-0.107891	0.660699	0.568847	2.049559799388e-07	0.854468	0.898577	1.13775612833441e-06	0.363301	-0.049802	-0.126808	0.878636	0.504007	2.21608768311433e-07	0.953484	0.864079	1.21881893562984e-06	0.361943	0.00316452	-0.0959152	0.0915226	0.602196	4.24024526060812e-08	0.138559	0.868101	1.35186244088588e-07	0.386318
ENSG00000196670	ZFP62	ZFP62 zinc finger protein [Source:HGNC Symbol;Acc:HGNC:23241]	protein_coding	643836	0.00170607	-0.00910084	0.457573	0.941276	0.106569	0.916607	0.988477	0.14259	0.0570863	0.0023938	-0.0040735	0.754246	0.973793	0.123999	0.9999	0.995711	0.167843	0.0517557	-1.85798	0.110127	0.158962	0.51234	0.185117	0.529777	0.772502	0.228715	0.0426378	-0.00520163	-0.0297819	7.54436034757371e-06	0.784872	4.04122406960527e-05	3.37565508369072e-05	0.938422	7.86177727837374e-05	0.259891	0.0046074	0.00586067	0.521882	0.962103	0.111761	0.957392	0.993492	0.150836	0.0554257	0.109427	-0.00883338	0.744839	0.944246	0.123674	0.999981	0.98766	0.168588	0.051849	-0.00109361	-0.0117761	0.654982	0.925562	0.119889	0.894266	0.994751	0.15696	0.0529526	0.069357	0.000366186	0.608665	0.997627	0.117425	0.999744	0.99912	0.15909	0.0536869	0.0892199	0.00479169	0.56364	0.969011	0.114666	0.923382	0.993759	0.152794	0.0545249	-0.00624943	-0.0611269	0.960564	0.649898	0.102508	0.996248	0.927738	0.141356	0.0591333	-0.0612179	-0.00674135	0.567861	0.95653	0.11494	0.999906	0.994026	0.157477	0.0544408	-0.117971	-0.0304852	0.302452	0.808932	0.0895619	0.988904	0.96408	0.125551	0.0630588	-0.0585038	-0.0156252	0.624486	0.902311	0.118308	0.996984	0.987527	0.159694	0.0534223	-0.102828	-0.0210013	0.390328	0.866803	0.100074	0.987465	0.978781	0.138271	0.0592635	-0.185817	-0.0247071	0.332997	0.843658	0.0935131	0.659214	0.971463	0.126037	0.0615895	-0.186884	-0.0429765	0.105151	0.73101	0.0545302	0.400471	0.940653	0.0782991	0.0803081	-0.105265	0.108868	-0.00186767	0.0287477	0.265251	0.354135	0.987905	0.821248	0.0886739	0.101037	0.733308	0.847308	0.997384	0.95676	0.121771	0.136789	0.0641523	0.0596382	-0.146908	-0.0299345	0.166039	0.810135	0.0700866	0.99979	0.964303	0.102511	0.07209	-0.451265	-0.0307043	0.0663304	0.802432	0.0416241	0.337849	0.958031	0.0619857	0.0888967	0.0128771	0.00236969	0.903396	0.984908	0.133864	0.99987	0.997554	0.179572	0.0496039	0.425204	0.652518	4.46225	0.0457942	0.00273152	0.00479412	0.077132	0.935991	0.832843	0.712842	0.982933	0.969626	0.0455487	0.134227	0.132561	0.855786	0.999765	0.933075	0.915416	0.997745	0.994136	0.0699141	0.17901	0.169769	0.0860589	0.0495048	0.0499602	-0.196746	-0.0360437	0.320711	0.779448	0.0967565	0.999172	0.959394	0.134873	0.0611446	-0.462964	-0.0204415	0.0339239	0.865941	0.0274182	0.607038	0.972555	0.044485	0.10172	0.108868	0.0287477	0.354135	0.821248	0.101037	0.847308	0.95676	0.136789	0.0596382	0.652518	0.00273152	0.935991	0.982933	0.134227	0.999765	0.997745	0.17901	0.0495048	4.46225	0.00479412	0.832843	0.969626	0.132561	0.933075	0.994136	0.169769	0.0499602	-0.417622	-0.041379	0.0513375	0.736763	0.0355976	0.30521	0.945349	0.0540143	0.0937615	-0.00537367	-0.0347008	4.56210874441637e-06	0.749134	2.63853549943409e-05	2.0729249734948e-05	0.926032	5.26341031651252e-05	0.268688
ENSG00000008324	SS18L2	SS18 like 2 [Source:HGNC Symbol;Acc:HGNC:15593]	protein_coding	51188	-0.00200899	0.0110248	0.436561	0.936727	7.28948999527888e-12	0.914856	0.987522	8.35620544582768e-11	0.511335	-0.00783552	0.0139656	0.361084	0.919858	6.53294212380293e-12	0.9999	0.984524	7.56817337571513e-11	0.512722	0.334667	0.042615	0.814356	0.815504	1.73664348936498e-11	0.93404	0.926774	2.20859440340634e-10	0.55047	0.00176892	0.0103067	0.200384	0.940256	4.44118228335676e-12	0.272194	0.986434	3.06376785767642e-11	0.517573	-0.00282343	-0.00337057	0.727316	0.980647	9.18880266296691e-12	0.979005	0.997455	1.03846946336605e-10	0.50839	-0.195639	0.0161951	0.604675	0.909133	8.56695274396962e-12	0.999981	0.979927	9.86408515722368e-11	0.509283	0.00281601	0.0308471	0.304922	0.826832	5.88397258416664e-12	0.714349	0.9827	6.69704231871833e-11	0.514042	0.0711378	0.000343285	0.640561	0.998022	8.77441523556816e-12	0.999744	0.999273	1.00695247320039e-10	0.508978	0.240478	0.012625	0.164238	0.926752	3.85508168036396e-12	0.83473	0.984493	4.6024704046949e-11	0.519339	-0.0498379	-0.0188605	0.728289	0.901706	1.36068967983818e-11	0.9723	0.987021	1.52617301772038e-10	0.507574	-0.0828356	-0.0092048	0.491678	0.947182	7.76673999580411e-12	0.999906	0.991852	9.01756653753908e-11	0.51053	-0.030028	-0.00767275	0.816008	0.957101	9.49023519060822e-12	0.991896	0.992602	1.0772167669165e-10	0.507978	-0.0219856	-0.00580382	0.870143	0.967701	9.61556077477841e-12	0.996984	0.996624	1.08965880980414e-10	0.50781	-0.0106823	-0.00207161	0.936891	0.988314	9.71014078174412e-12	0.997713	0.997987	1.10097650738402e-10	0.507685	0.199679	0.0268424	0.355026	0.848964	6.46665661458252e-12	0.676187	0.971463	7.32392368007224e-11	0.512851	0.0780503	0.0187011	0.550119	0.895618	1.22350565510409e-11	0.7904	0.982371	1.3497486033985e-10	0.508948	0.0144984	-0.0365301	0.000915975	-0.00892124	0.891868	0.782678	0.994765	0.950515	1.43862435132275e-11	1.39953452921927e-11	0.974459	0.9611	0.998436	0.98875	1.60321468953515e-10	1.57058874945718e-10	0.506852	0.507209	-0.00539046	-0.000497985	0.964166	0.997197	1.44999397077838e-11	0.99979	0.999358	1.63256480352887e-10	0.50675	0.429547	0.0301577	0.121213	0.828025	4.59561921704373e-12	0.414116	0.964608	5.4235084191612e-11	0.521415	-0.0563774	-0.00829763	0.63629	0.952964	1.30417518968462e-11	0.99987	0.990064	1.49255605041684e-10	0.508123	-0.119692	5.29288	32.7199	-0.0121839	0.0200561	0.0333134	0.66106	0.561951	0.166217	0.931841	0.888681	0.811836	1.32390345835903e-11	1.23572072800764e-11	5.79801573577534e-12	0.957057	0.999765	0.483206	0.98097	0.981327	0.964829	1.48651566943432e-10	1.41110897184012e-10	6.70186196658565e-11	0.507929	0.50882	0.518487	0.179646	0.033829	0.420528	0.815551	1.06410006706911e-11	0.999172	0.968624	1.22048875388312e-10	0.510747	0.361836	0.0168505	0.143351	0.902942	5.20558285712409e-12	0.627319	0.981637	6.18192676514405e-11	0.519847	-0.0365301	-0.00892124	0.782678	0.950515	1.39953452921927e-11	0.9611	0.98875	1.57058874945718e-10	0.507209	5.29288	0.0200561	0.561951	0.888681	1.23572072800764e-11	0.999765	0.981327	1.41110897184012e-10	0.50882	32.7199	0.0333134	0.166217	0.811836	5.79801573577534e-12	0.483206	0.964829	6.70186196658565e-11	0.518487	0.344831	0.0350556	0.154723	0.802204	5.50470358301546e-12	0.444394	0.959509	6.4055292364776e-11	0.519143	0.00228612	0.0149546	0.1009	0.912882	2.681828168863e-12	0.150889	0.980091	1.84517582279641e-11	0.523834
ENSG00000245556	SCAMP1-AS1	SCAMP1 antisense RNA 1 [Source:HGNC Symbol;Acc:HGNC:50544]	lncRNA	728769	0.000912047	-0.250987	0.691326	0.0451123	0.000310162	0.960297	0.330654	0.000872411	0.215645	0.0116398	-0.266598	0.124907	0.0314408	0.000119861	0.9999	0.300348	0.000387361	0.236762	1.11836	-0.358068	0.385056	0.0323169	0.000158268	0.710283	0.225255	0.000507776	0.26091	0.00123293	-0.238944	0.316006	0.054108	0.000215262	0.39816	0.334105	0.000372422	0.223862	0.0217612	-0.219089	0.00183327	0.0623745	4.57224259954573e-06	0.300339	0.396748	1.98270278295432e-05	0.303397	0.314356	-0.271859	0.348147	0.0328005	0.000227223	0.999981	0.29277	0.000690262	0.222654	0.00450641	-0.196877	0.062596	0.113336	7.36939594867065e-05	0.394628	0.676121	0.000229877	0.247237	0.00613321	-0.246021	0.963879	0.0485155	0.00033159	0.999744	0.359477	0.000956608	0.214128	-0.134139	-0.253011	0.38417	0.0420935	0.000239597	0.883663	0.34038	0.0007068	0.221466	0.149818	-0.234386	0.237394	0.0841228	0.000193061	0.856827	0.52445	0.000584691	0.228703	-0.0395258	-0.250492	0.712144	0.045489	0.00031304	0.999906	0.360276	0.000915278	0.215436	0.174457	-0.200729	0.125361	0.110875	0.000120157	0.988904	0.542996	0.000382026	0.236708	0.235659	-0.182477	0.0458359	0.144526	5.86363705089105e-05	0.996984	0.634752	0.000199965	0.252087	0.126124	-0.220091	0.290966	0.0806087	0.00020529	0.987465	0.505462	0.000618789	0.224919	0.221103	-0.216457	0.248263	0.0857508	0.000186818	0.593311	0.484423	0.000546533	0.227014	0.0549618	-0.239055	0.629818	0.0576208	0.000186758	0.833271	0.415094	0.000547201	0.229446	-0.0163245	0.169387	-0.252134	-0.207585	0.860774	0.140154	0.0410971	0.0964883	0.000203784	8.0047562652809e-05	0.965723	0.792626	0.32711	0.470026	0.000607366	0.000265371	0.22749	0.248059	0.0556446	-0.240327	0.594821	0.0544495	0.00018271	0.99979	0.398619	0.00056519	0.229936	0.347776	-0.227872	0.150965	0.063343	8.41401660811227e-05	0.448056	0.410949	0.000266619	0.246982	-0.150099	-0.275515	0.146728	0.0253933	8.25531697495505e-05	0.99987	0.262074	0.000278154	0.247393	-0.502524	8.17728	11.0076	-0.305519	-0.221753	-0.240791	0.0324836	0.303485	0.595456	0.0132277	0.0777105	0.0537258	2.78109223864461e-05	0.00013043	0.000182787	0.855786	0.999765	0.817112	0.176739	0.48748	0.412087	0.00010207	0.00041545	0.000534139	0.270386	0.237415	0.229927	0.114831	-0.23056	0.555585	0.071849	0.000177671	0.999172	0.489414	0.000551735	0.230561	0.47932	-0.230282	0.025002	0.0545988	2.27614766141144e-05	0.607038	0.387311	8.43861871762765e-05	0.274513	0.169387	-0.207585	0.140154	0.0964883	8.0047562652809e-05	0.792626	0.470026	0.000265371	0.248059	8.17728	-0.221753	0.303485	0.0777105	0.00013043	0.999765	0.48748	0.00041545	0.237415	11.0076	-0.240791	0.595456	0.0537258	0.000182787	0.817112	0.412087	0.000534139	0.229927	0.321448	-0.219685	0.128167	0.074366	7.53375302658383e-05	0.41209	0.44737	0.000240742	0.249366	0.00160755	-0.235612	0.195487	0.0565804	0.000161027	0.264971	0.341483	0.000282704	0.230298
ENSG00000130305	NSUN5	NOP2/Sun RNA methyltransferase 5 [Source:HGNC Symbol;Acc:HGNC:16385]	protein_coding	55695	-0.000890647	-0.0128026	0.616523	0.893647	0.00282799	0.947914	0.974927	0.00620404	0.16271	-0.00737635	-0.00460592	0.210374	0.961355	0.00164126	0.9999	0.993365	0.00398926	0.176307	-1.02213	0.143221	0.274745	0.232755	0.00311165	0.633525	0.551719	0.0068321	0.182439	-0.000870339	-0.0226433	0.361017	0.811805	0.00222465	0.44443	0.948054	0.00327318	0.168757	0.000917305	-0.0164982	0.869246	0.863072	0.00309919	0.991276	0.969082	0.00677115	0.16038	-0.000629351	-0.0175826	0.99807	0.857315	0.0031337	0.999981	0.967204	0.00708539	0.160097	-0.00490593	-0.0711549	0.00814558	0.447355	0.000162821	0.157506	0.908567	0.00046765	0.230054	0.0868713	-0.0173692	0.406555	0.854963	0.00236215	0.999744	0.966443	0.005436	0.167254	0.0430039	-0.0153992	0.719203	0.871969	0.00297233	0.959715	0.969703	0.00654901	0.161445	-0.0794648	-0.0276784	0.419939	0.791549	0.00273874	0.911485	0.960338	0.00615227	0.165345	0.00321619	-0.017272	0.96909	0.857049	0.00313179	0.999906	0.968346	0.00703139	0.160113	0.00456811	-0.0164478	0.958973	0.866947	0.00313032	0.999062	0.976282	0.00694344	0.160125	0.0262077	-0.0105655	0.776954	0.914652	0.00303254	0.996984	0.989964	0.00674164	0.160934	0.0260723	-0.0122702	0.778747	0.899616	0.00303417	0.993233	0.983915	0.00675972	0.16092	0.1381	0.000842928	0.352491	0.993063	0.00219718	0.673973	0.998645	0.00487049	0.169068	-0.0189952	-0.022415	0.832742	0.819568	0.00345681	0.933192	0.966334	0.0072081	0.159348	-0.0206211	0.0515512	-0.0184442	-0.00455853	0.778641	0.571238	0.847672	0.963179	0.00340863	0.00308828	0.941774	0.906436	0.965609	0.991927	0.00737751	0.00679083	0.159712	0.162262	-0.00830567	-0.0197241	0.919852	0.839754	0.00350574	0.99979	0.971109	0.0077489	0.158984	-0.159267	-0.0289674	0.406131	0.76417	0.00265423	0.687556	0.949447	0.00572091	0.166146	0.0627964	-0.00808797	0.443375	0.933246	0.00276838	0.99987	0.985971	0.00632261	0.16507	0.267879	2.72747	-1.15965	0.0106269	-0.00799338	-0.0191717	0.151368	0.66415	0.943482	0.912639	0.935429	0.844009	0.00150686	0.00325962	0.00351303	0.857461	0.999765	0.979173	0.975213	0.988548	0.969042	0.00361695	0.00721869	0.00732092	0.180375	0.160869	0.15893	-0.085332	-0.0337906	0.578517	0.735442	0.00310345	0.999172	0.950468	0.00697379	0.162136	-0.192915	-0.02667	0.258041	0.780266	0.00208212	0.687955	0.956814	0.00475894	0.172302	0.0515512	-0.00455853	0.571238	0.963179	0.00308828	0.906436	0.991927	0.00679083	0.162262	2.72747	-0.00799338	0.66415	0.935429	0.00325962	0.999765	0.988548	0.00721869	0.160869	-1.15965	-0.0191717	0.943482	0.844009	0.00351303	0.979173	0.969042	0.00732092	0.15893	-0.0753762	-0.0255416	0.653029	0.793122	0.00324159	0.844486	0.95718	0.00680364	0.161012	-0.000842584	-0.0230995	0.382336	0.808264	0.00229091	0.465116	0.944694	0.00334982	0.168022
ENSG00000186104	CYP2R1	cytochrome P450 family 2 subfamily R member 1 [Source:HGNC Symbol;Acc:HGNC:20580]	protein_coding	120227	0.000586796	0.101112	0.793495	0.403445	0.0179044	0.97392	0.785693	0.0307714	0.113019	0.00456899	0.0962256	0.539462	0.425976	0.0159046	0.9999	0.809855	0.0287923	0.116406	2.14048	-0.0674824	0.106561	0.68874	0.0152363	0.482675	0.868384	0.0268445	0.134407	0.000334004	0.106218	0.781301	0.378573	0.0178458	0.83018	0.74328	0.022672	0.113113	-7.36757e-05	0.104204	0.991626	0.38831	0.01838	0.999764	0.786486	0.0318208	0.112265	0.183028	0.0892624	0.576219	0.468515	0.0163027	0.999981	0.826111	0.0296383	0.115701	0.000369842	0.10833	0.876839	0.379477	0.0182124	0.969771	0.885154	0.0304311	0.112528	-0.0535283	0.104132	0.685239	0.386925	0.0172583	0.999744	0.785252	0.030706	0.114073	-0.252604	0.0911665	0.090888	0.441888	0.00598988	0.817611	0.814794	0.0120364	0.143233	0.0741489	0.0926289	0.549804	0.483101	0.0165712	0.94277	0.865152	0.0295365	0.11656	-0.102213	0.0927818	0.326818	0.440467	0.0126785	0.999906	0.822443	0.0237349	0.122803	-0.0697448	0.0861813	0.532467	0.485452	0.0158241	0.988904	0.863553	0.028363	0.11655	-0.0640941	0.087008	0.582059	0.483575	0.0163622	0.996984	0.883473	0.0291991	0.115597	0.0692621	0.118546	0.553178	0.333852	0.0160579	0.987465	0.794388	0.0287225	0.116133	-0.0520882	0.0973263	0.781231	0.428676	0.0178454	0.918062	0.836294	0.0302552	0.113113	-0.0587542	0.0921439	0.603424	0.45624	0.0166547	0.820846	0.845113	0.0281608	0.116415	-0.0785403	0.0805113	0.104117	0.126773	0.393911	0.481959	0.387959	0.308648	0.0139584	0.0152729	0.79439	0.883649	0.78057	0.717772	0.0249371	0.0271573	0.121479	0.118907	-0.0076334	0.104188	0.941417	0.396993	0.018435	0.99979	0.809588	0.0326794	0.113471	-0.21015	0.0913059	0.383602	0.45283	0.0137845	0.670793	0.835664	0.023998	0.121836	-0.0423751	0.0990631	0.681432	0.417081	0.0173167	0.99987	0.797834	0.0311805	0.115288	-0.224028	-9.23715	-34.9308	0.0818089	0.0718276	0.0708501	0.342073	0.240813	0.0867614	0.505778	0.560385	0.556496	0.0130365	0.0108361	0.00584047	0.890663	0.999765	0.395332	0.827697	0.901451	0.895556	0.0237616	0.0205595	0.0113754	0.12342	0.128622	0.145528	0.0105222	0.107706	0.956626	0.393868	0.0184522	0.999172	0.82998	0.0326961	0.113444	-0.191721	0.0971567	0.372437	0.421546	0.0135911	0.75247	0.814595	0.0244046	0.122238	0.0805113	0.126773	0.481959	0.308648	0.0152729	0.883649	0.717772	0.0271573	0.118907	-9.23715	0.0718276	0.240813	0.560385	0.0108361	0.999765	0.901451	0.0205595	0.128622	-34.9308	0.0708501	0.0867614	0.556496	0.00584047	0.395332	0.895556	0.0113754	0.145528	-0.124192	0.0933557	0.555924	0.446511	0.0161683	0.784282	0.836119	0.0274701	0.11727	0.000124774	0.105105	0.918393	0.383996	0.018307	0.937563	0.744619	0.0231688	0.112379
ENSG00000118162	KPTN	kaptin, actin binding protein [Source:HGNC Symbol;Acc:HGNC:6404]	protein_coding	11133	0.0037512	-0.210482	0.288094	0.268773	0.00019716	0.86017	0.683053	0.00058186	0.225818	-0.0110942	-0.170537	0.345043	0.370736	0.000218423	0.9999	0.777838	0.000663142	0.223536	4.43904	-0.550648	0.0281057	0.0333467	5.71562960238862e-05	0.383377	0.228002	0.000206565	0.285158	0.00944755	-0.135759	5.6728786206182e-08	0.392662	4.60060442657998e-10	4.39917676409177e-07	0.751377	2.16659519464516e-09	0.455543	-0.0138285	-0.207258	0.210402	0.273632	0.000162929	0.905144	0.703733	0.000495622	0.230039	0.529568	-0.233628	0.3051	0.229157	0.000203814	0.999981	0.64631	0.000626283	0.22508	0.0026986	-0.160692	0.473633	0.407903	0.000257125	0.816473	0.895476	0.000704285	0.219881	0.0264732	-0.190051	0.899117	0.318552	0.000318466	0.999744	0.73919	0.0009222	0.215046	-0.247802	-0.203011	0.296627	0.284701	0.000200533	0.87096	0.712214	0.000601108	0.225441	-0.225744	-0.172177	0.246471	0.405501	0.000275733	0.859337	0.836107	0.000805291	0.220653	0.00690222	-0.189354	0.966682	0.322657	0.000320431	0.999906	0.74924	0.000934655	0.214906	0.0622213	-0.173972	0.724781	0.374187	0.000304045	0.989683	0.810825	0.000879654	0.216097	0.0440752	-0.178244	0.810883	0.365068	0.000312883	0.996984	0.828433	0.000902265	0.215447	0.156167	-0.158002	0.397023	0.413647	0.000235492	0.987465	0.840928	0.000700849	0.221854	0.503894	-0.122713	0.0863426	0.520126	8.95900141849164e-05	0.429213	0.880246	0.000283155	0.243056	0.192894	-0.147336	0.279364	0.448617	0.000232448	0.59364	0.841046	0.000664878	0.224525	0.0770406	-0.103669	-0.190428	-0.219097	0.597377	0.567084	0.319682	0.266579	0.000341126	0.000334083	0.881366	0.904812	0.734145	0.68627	0.00096302	0.00095166	0.215784	0.216263	0.0591943	-0.179844	0.718412	0.354943	0.000363625	0.99979	0.785381	0.00104468	0.214313	0.584695	-0.151824	0.123314	0.425225	0.000137907	0.417289	0.822583	0.000416805	0.236186	-0.0239684	-0.195828	0.883298	0.3113	0.000380923	0.99987	0.728054	0.00109681	0.21324	-0.351908	3.51824	2.9137	-0.229664	-0.179116	-0.189128	0.345232	0.778393	0.928658	0.238829	0.363083	0.330602	0.000262205	0.000371632	0.000383136	0.890663	0.999765	0.973236	0.628818	0.8144	0.780456	0.000765567	0.0010592	0.00103782	0.221797	0.21381	0.213106	0.173066	-0.16004	0.571149	0.421912	0.000335062	0.999172	0.841579	0.000970664	0.216196	0.458599	-0.17146	0.175807	0.366781	0.000174514	0.645563	0.781745	0.000527139	0.230961	-0.103669	-0.219097	0.567084	0.266579	0.000334083	0.904812	0.68627	0.00095166	0.216263	3.51824	-0.179116	0.778393	0.363083	0.000371632	0.999765	0.8144	0.0010592	0.21381	2.9137	-0.189128	0.928658	0.330602	0.000383136	0.973236	0.780456	0.00103782	0.213106	0.593627	-0.132747	0.0724089	0.485586	9.50643273314941e-05	0.336231	0.858016	0.00029743	0.244335	0.00993042	-0.12572	1.30441056395673e-08	0.42051	1.18931100697412e-10	1.14319992391254e-07	0.769633	6.03826374111846e-10	0.474491
ENSG00000171067	C11orf24	chromosome 11 open reading frame 24 [Source:HGNC Symbol;Acc:HGNC:1174]	protein_coding	53838	-0.00483023	0.058237	0.0359463	0.634444	6.64384166150727e-09	0.552334	0.896175	4.87934237943241e-08	0.41584	0.00804256	0.0178282	0.298478	0.88664	3.13292277626196e-08	0.9999	0.977175	2.08854826282942e-07	0.391255	-0.614878	0.0838547	0.652171	0.631468	1.44852889850212e-06	0.864079	0.840807	7.64732105106196e-06	0.364329	-0.00575608	-0.00109415	7.50183952785805e-07	0.991892	4.69810141633819e-13	4.32483439225865e-06	0.998599	3.94625345451483e-12	0.544789	0.00963454	0.0439654	0.185044	0.723261	2.28662904467565e-08	0.899457	0.935747	1.53222556855142e-07	0.396343	-0.370253	0.0624443	0.2762	0.624034	2.98379468315448e-08	0.999981	0.89155	1.99552658880463e-07	0.392047	-0.003743	-0.00880053	0.129235	0.944419	1.77311831979764e-08	0.534946	0.995881	1.18166238826745e-07	0.400416	-0.0443041	0.031898	0.747337	0.798724	4.93602931190593e-08	0.999744	0.953797	3.1551160019513e-07	0.383821	0.133929	0.0389942	0.392372	0.754849	3.68630011380332e-08	0.887943	0.943579	2.39753548508259e-07	0.388607	-0.0710509	-0.00306644	0.582537	0.982208	6.13395138430329e-08	0.948603	0.997495	3.85335122288087e-07	0.383834	0.0521758	0.0379106	0.631477	0.762779	4.65467239407232e-08	0.999906	0.947186	2.99737275862175e-07	0.384787	-0.0410721	0.0213659	0.724248	0.868107	4.88882973889379e-08	0.989683	0.976282	3.12879088118807e-07	0.383979	0.0358582	0.041705	0.767578	0.747092	4.97387275826709e-08	0.996984	0.959455	3.16762768927166e-07	0.383695	0.0402683	0.0403181	0.740729	0.751986	4.92296332342624e-08	0.989546	0.955552	3.15354602546818e-07	0.383864	-0.0801908	0.021304	0.681247	0.867528	4.78928265487982e-08	0.870159	0.977161	2.95684910734212e-07	0.384318	-0.101782	0.00510851	0.384517	0.968057	3.50756571971241e-08	0.679134	0.992124	2.25033648980378e-07	0.39308	-0.0726211	0.0990569	0.0271776	0.0545495	0.447124	0.403584	0.827661	0.671315	3.81110301660341e-08	3.60456540274831e-08	0.819853	0.861117	0.959193	0.90933	2.47483799511394e-07	2.36656950992683e-07	0.391717	0.392632	-0.132176	0.00146325	0.217342	0.990734	2.45499253757478e-08	0.99979	0.998102	1.68298434058586e-07	0.398896	-0.504459	-0.00600077	0.0413959	0.961144	7.14954670643176e-09	0.305433	0.991156	5.17403369648762e-08	0.418513	0.0227802	0.0322972	0.831451	0.798303	4.88262553342137e-08	0.99987	0.953155	3.1865717330102e-07	0.387628	0.106445	-2.89664	-40.8998	0.0400771	0.018056	-0.0121789	0.663875	0.723717	0.0523902	0.753938	0.888456	0.921818	4.567368432964e-08	4.70510063521801e-08	8.60960248442842e-09	0.957206	0.999765	0.34136	0.930675	0.981327	0.986806	2.94753931812187e-07	3.04208588615121e-07	6.09705205211088e-08	0.388733	0.388241	0.415606	-0.204997	-0.00920706	0.305018	0.943439	3.0559450020241e-08	0.999172	0.993742	2.04970959742467e-07	0.395334	-0.310486	0.0147634	0.161895	0.905325	2.00437833868793e-08	0.636869	0.98197	1.36151145004052e-07	0.402173	0.0990569	0.0545495	0.403584	0.671315	3.60456540274831e-08	0.861117	0.90933	2.36656950992683e-07	0.392632	-2.89664	0.018056	0.723717	0.888456	4.70510063521801e-08	0.999765	0.981327	3.04208588615121e-07	0.388241	-40.8998	-0.0121789	0.0523902	0.921818	8.60960248442842e-09	0.34136	0.986806	6.09705205211088e-08	0.415606	-0.344687	-0.00573165	0.112333	0.963472	1.53968452388866e-08	0.390694	0.992215	1.04353291772961e-07	0.406404	-0.00567105	-0.00475093	1.61990043289137e-06	0.965146	9.58328534629869e-13	8.23848653305739e-06	0.991396	7.18263094074533e-12	0.536337
ENSG00000185019	UBOX5	U-box domain containing 5 [Source:HGNC Symbol;Acc:HGNC:17777]	protein_coding	22888	0.0019451	-0.0476478	0.431847	0.720428	0.0827006	0.914856	0.926863	0.114673	0.0657488	3.04287129432839e-05	-0.0371494	0.997055	0.781192	0.102161	0.9999	0.951354	0.142197	0.0585511	1.99892	-0.199948	0.163308	0.275212	0.0418434	0.533505	0.594373	0.0638452	0.100502	0.00498888	-0.00838367	8.47789102168437e-05	0.944743	0.000224467	0.000291074	0.987809	0.00038722	0.222927	-0.0107929	-0.0504625	0.161873	0.70163	0.0515565	0.893588	0.926981	0.0775005	0.0811573	0.448579	-0.0739401	0.213681	0.583988	0.0597101	0.999981	0.875964	0.090279	0.076462	0.00148804	-0.0208622	0.572486	0.877853	0.091668	0.866202	0.989178	0.124299	0.0622688	0.062487	-0.036905	0.668717	0.781086	0.0960056	0.999744	0.947627	0.133988	0.0606899	-0.0487806	-0.0396311	0.769729	0.766	0.0992382	0.966578	0.944881	0.135128	0.0595525	0.0611556	-0.031978	0.656372	0.82697	0.0993193	0.963194	0.970645	0.137607	0.060236	-0.046755	-0.0423624	0.68577	0.750926	0.0966418	0.999906	0.944123	0.13575	0.0604634	0.0555324	-0.0226727	0.653277	0.868159	0.0953963	0.988904	0.976282	0.132719	0.0609079	0.152986	0.00416803	0.233212	0.975583	0.0624236	0.996984	0.997478	0.0921256	0.0750251	0.197112	0.00345828	0.124622	0.979346	0.0445845	0.987465	0.99694	0.0688968	0.0857297	0.490895	0.0285842	0.0159927	0.827268	0.0121324	0.330759	0.967571	0.0216527	0.124033	0.11918	-0.0130433	0.337413	0.923224	0.0770009	0.64195	0.98572	0.105317	0.0689441	0.109056	-0.072237	-0.0383823	-0.0595167	0.281511	0.566737	0.77141	0.663616	0.0708168	0.0944381	0.742818	0.904771	0.945933	0.905243	0.100483	0.12916	0.0717452	0.0619845	0.18058	-0.00345716	0.11138	0.979256	0.0432978	0.99979	0.995736	0.0679838	0.0876584	0.555803	-0.00243457	0.0341685	0.985121	0.0209119	0.294728	0.996451	0.0343485	0.109782	0.0758781	-0.0286714	0.503881	0.83042	0.0906849	0.99987	0.96033	0.128651	0.0633826	0.114867	-2.27908	11.8432	-0.028383	-0.049036	-0.0288275	0.658792	0.793441	0.600849	0.834393	0.720031	0.83057	0.0988188	0.103145	0.0962079	0.956948	0.999765	0.820465	0.955902	0.947358	0.967381	0.135756	0.142838	0.128793	0.0604119	0.0589165	0.0613418	0.291455	0.0132262	0.168566	0.923141	0.0545484	0.999172	0.990346	0.0827453	0.0802973	0.17693	-0.0327238	0.454922	0.805661	0.0872754	0.795011	0.961102	0.120119	0.0646965	-0.072237	-0.0595167	0.566737	0.663616	0.0944381	0.904771	0.905243	0.12916	0.0619845	-2.27908	-0.049036	0.793441	0.720031	0.103145	0.999765	0.947358	0.142838	0.0589165	11.8432	-0.0288275	0.600849	0.83057	0.0962079	0.820465	0.967381	0.128793	0.0613418	0.441703	0.00345506	0.0544853	0.979107	0.0281652	0.309357	0.99559	0.0441635	0.10091	0.00497097	-0.00485248	0.000111648	0.968119	0.000280834	0.000362905	0.991908	0.000475934	0.217893
ENSG00000007376	RPUSD1	RNA pseudouridine synthase domain containing 1 [Source:HGNC Symbol;Acc:HGNC:14173]	protein_coding	113000	0.00239552	0.00644753	0.220751	0.951	5.10638007406655e-08	0.827123	0.991041	3.21365226318901e-07	0.383262	0.00472444	0.0110986	0.468966	0.916338	8.02853709942289e-08	0.9999	0.983746	4.99676167785201e-07	0.375746	-0.660057	0.106179	0.560943	0.465756	7.6961434668502e-07	0.815582	0.743694	4.29868351600766e-06	0.376817	0.000393868	0.0217099	0.708743	0.836904	9.59582838349535e-08	0.769509	0.956264	2.94470214376112e-07	0.372754	-0.00265029	0.0161608	0.666517	0.878284	9.39282864108536e-08	0.971718	0.971288	5.6563586890426e-07	0.373114	-0.0387965	0.0226297	0.892589	0.833998	1.01502463220873e-07	0.999981	0.961141	6.21683912208857e-07	0.371809	-0.00135178	0.00469604	0.517642	0.965165	8.43213775517131e-08	0.84023	0.998174	4.91835304032718e-07	0.374925	0.00197023	0.0194491	0.986428	0.853567	1.023491867046e-07	0.999744	0.966389	6.20115660621988e-07	0.371669	0.0749077	0.0233364	0.570389	0.824763	8.81797383336635e-08	0.925558	0.960437	5.38341442420834e-07	0.374175	-0.208858	0.00321705	0.0518761	0.977295	1.85691444662806e-08	0.704779	0.996545	1.27130509959011e-07	0.403403	0.0700156	0.02733	0.444074	0.795608	7.80351717757518e-08	0.999906	0.955645	4.85236038244558e-07	0.376221	0.0464549	0.0315084	0.63544	0.77105	9.22445153347333e-08	0.988904	0.955389	5.65980355663362e-07	0.373418	0.125589	0.0533173	0.216852	0.621417	5.04599624422073e-08	0.996984	0.929308	3.20864907876701e-07	0.383458	0.116441	0.0433998	0.254016	0.684037	5.59933437998022e-08	0.987465	0.938713	3.54857603136974e-07	0.38174	0.455258	0.0803549	0.00454095	0.433433	2.37993774661766e-09	0.320821	0.838952	1.84146466181208e-08	0.431483	0.00179918	0.0174187	0.985488	0.871959	1.04391289283621e-07	0.996763	0.97653	6.18617250024216e-07	0.374883	0.038782	0.0258891	0.0178131	0.0237585	0.63052	0.7961	0.865891	0.827094	9.37968144740053e-08	1.01228139886823e-07	0.892138	0.962775	0.968918	0.958158	5.71460182121861e-07	6.12788093827533e-07	0.376697	0.375405	0.0437602	0.0260181	0.62948	0.808083	9.37355171937782e-08	0.99979	0.9637	5.80780574965381e-07	0.376708	0.150937	0.0273835	0.474258	0.796679	8.23544955951013e-08	0.734401	0.957414	4.96225784926637e-07	0.378894	0.0139489	0.0192063	0.877162	0.856967	1.03258488692632e-07	0.99987	0.966776	6.34681274959796e-07	0.375068	0.0138631	11.0255	8.02098	0.0184839	0.057504	0.025018	0.946511	0.107781	0.65544	0.863985	0.590845	0.81515	1.04189887912989e-07	3.14022780528082e-08	9.52087444402995e-08	0.99435	0.999765	0.851507	0.962935	0.911484	0.965007	6.28522704528169e-07	2.09947235593422e-07	5.62759413870702e-07	0.374916	0.39489	0.376444	-0.111362	-0.00358908	0.5095	0.973933	8.53453807877192e-08	0.999172	0.996707	5.31964048133399e-07	0.378292	0.117191	0.0222608	0.533221	0.8332	8.72188452492566e-08	0.832231	0.966389	5.31228130637012e-07	0.377926	0.0258891	0.0237585	0.7961	0.827094	1.01228139886823e-07	0.962775	0.958158	6.12788093827533e-07	0.375405	11.0255	0.057504	0.107781	0.590845	3.14022780528082e-08	0.999765	0.911484	2.09947235593422e-07	0.39489	8.02098	0.025018	0.65544	0.81515	9.52087444402995e-08	0.851507	0.965007	5.62759413870702e-07	0.376444	0.277037	0.0446731	0.130403	0.67265	3.60900854597364e-08	0.414476	0.927287	2.30122684056168e-07	0.392612	0.000540539	0.0229492	0.612336	0.827699	9.08858642035703e-08	0.68499	0.951737	2.74970378161914e-07	0.373667
ENSG00000121297	TSHZ3	teashirt zinc finger homeobox 3 [Source:HGNC Symbol;Acc:HGNC:30700]	protein_coding	57616	0.00785203	-0.244123	0.00539372	0.102831	0.000214092	0.275729	0.475549	0.000626334	0.223983	0.0150479	-0.228104	0.114533	0.139874	0.00197941	0.9999	0.554926	0.004711	0.171672	0.360687	-0.377693	0.818973	0.0646474	0.000795839	0.935879	0.30803	0.00208937	0.219927	-0.000359792	-0.203597	0.816547	0.19176	0.00535136	0.858945	0.572068	0.00741379	0.146216	0.00733379	-0.192443	0.416721	0.215711	0.00419036	0.941963	0.647913	0.00882614	0.152616	0.0651934	-0.206881	0.877368	0.194846	0.00541632	0.999981	0.608796	0.0114234	0.145898	0.0015291	-0.184844	0.618885	0.244876	0.00494997	0.882662	0.817274	0.00970404	0.148267	0.0626399	-0.201335	0.71292	0.195735	0.00517858	0.999744	0.621844	0.0107929	0.14708	-0.138443	-0.208721	0.475443	0.179912	0.0044532	0.907908	0.601807	0.00931082	0.151033	0.312545	-0.189241	0.0472894	0.255362	0.000921719	0.691525	0.734494	0.00235941	0.192383	0.105434	-0.189649	0.433148	0.22351	0.00426777	0.999906	0.659414	0.00920158	0.15214	0.0947858	-0.176908	0.510381	0.267605	0.0045922	0.988904	0.72998	0.00970692	0.150231	0.0753217	-0.18121	0.615884	0.258983	0.00494148	0.996984	0.754559	0.0103287	0.148312	0.113391	-0.178197	0.451056	0.259622	0.00434867	0.987465	0.737684	0.0092438	0.151652	0.0690531	-0.192287	0.775168	0.226295	0.00529193	0.91514	0.689893	0.0105473	0.14651	0.0756948	-0.182359	0.603729	0.253927	0.00560353	0.821024	0.702648	0.0109646	0.146636	0.193029	-0.202545	-0.195864	-0.252764	0.102058	0.168214	0.203531	0.113902	0.00210311	0.00289237	0.673189	0.797551	0.626309	0.503187	0.00482174	0.0064086	0.17205	0.163947	0.100964	-0.179099	0.450138	0.257966	0.0049643	0.99979	0.706216	0.0104626	0.149859	0.0423223	-0.196991	0.892006	0.212629	0.00619695	0.961311	0.652571	0.0119782	0.143937	0.179092	-0.171597	0.176192	0.271463	0.00297569	0.99987	0.697391	0.00673252	0.163217	0.503908	-8.75892	7.32444	-0.146028	-0.232078	-0.192582	0.095489	0.389311	0.782519	0.351922	0.148384	0.225029	0.00201273	0.00463351	0.00605521	0.855786	0.999765	0.912259	0.732062	0.617303	0.690247	0.00466542	0.00980521	0.011749	0.173155	0.151684	0.144559	0.17181	-0.168134	0.490343	0.301043	0.00515711	0.999172	0.772411	0.0108251	0.148848	0.0582453	-0.197288	0.833941	0.209079	0.00613394	0.949074	0.64904	0.0122057	0.144212	-0.202545	-0.252764	0.168214	0.113902	0.00289237	0.797551	0.503187	0.0064086	0.163947	-8.75892	-0.232078	0.389311	0.148384	0.00463351	0.999765	0.617303	0.00980521	0.151684	7.32444	-0.192582	0.782519	0.225029	0.00605521	0.912259	0.690247	0.011749	0.144559	0.094384	-0.190474	0.7287	0.230299	0.00594909	0.882294	0.67812	0.0115697	0.145034	1.09909521815653e-05	-0.201455	0.994414	0.196795	0.0054683	0.99561	0.576483	0.00754666	0.145645
ENSG00000146147	MLIP	muscular LMNA interacting protein [Source:HGNC Symbol;Acc:HGNC:21355]	protein_coding	90523	-0.00570568	0.255912	0.243223	0.330738	0.203413	0.839138	0.737373	0.249046	0.0333316	0.0016989	0.221958	0.917114	0.402903	0.303064	0.9999	0.795435	0.358902	0.0169721	1.1536	0.192847	0.678238	0.588516	0.117833	0.87529	0.817828	0.154882	0.0616107	-0.0113536	0.159616	4.35294520384879e-06	0.490738	8.7645661887676e-05	2.07485401858598e-05	0.809321	0.000161763	0.243528	-0.00517166	0.218554	0.736477	0.408264	0.294405	0.980476	0.799335	0.34484	0.018222	-0.12235	0.235008	0.86465	0.384668	0.30151	0.999981	0.776061	0.359208	0.0171947	-0.00443895	0.176533	0.394641	0.510844	0.246548	0.774076	0.922864	0.292807	0.0256495	0.185579	0.225525	0.520762	0.391439	0.270175	0.999744	0.787495	0.323786	0.0218634	0.37843	0.244628	0.249676	0.351068	0.205718	0.853513	0.761262	0.25225	0.0328908	-0.235619	0.0988344	0.384333	0.73131	0.300024	0.90136	0.946272	0.353831	0.0176292	-0.061234	0.218061	0.789086	0.410449	0.297908	0.999906	0.805831	0.354328	0.0177134	-0.274625	0.153633	0.260391	0.567851	0.209433	0.988904	0.896792	0.259744	0.0321885	-0.349523	0.130685	0.168412	0.627214	0.172151	0.996984	0.929739	0.219971	0.039737	-0.263484	0.170749	0.301884	0.522511	0.222618	0.987465	0.889272	0.273649	0.0297712	-0.829628	0.113958	0.0407898	0.663787	0.0805286	0.363894	0.928498	0.110695	0.0666407	-0.291809	0.157946	0.237618	0.557185	0.209368	0.550482	0.889586	0.249791	0.0325966	-0.288318	0.118552	0.219542	0.256515	0.151736	0.637035	0.402376	0.348025	0.170472	0.295921	0.692463	0.924013	0.789242	0.746953	0.213331	0.343905	0.0405948	0.0182295	-0.354605	0.152511	0.116607	0.565281	0.14964	0.99979	0.887909	0.196442	0.0455009	-1.10635	0.149477	0.0342895	0.565802	0.0759139	0.294728	0.881681	0.103844	0.0694219	0.120147	0.244563	0.595371	0.360764	0.290964	0.99987	0.762926	0.346584	0.0189627	0.353271	-26.592	-88.2079	0.263343	0.127888	0.137418	0.494989	0.122335	0.0478441	0.330669	0.634043	0.600582	0.27603	0.153308	0.0922646	0.923957	0.999765	0.33437	0.715916	0.923283	0.907529	0.327204	0.200208	0.124242	0.021226	0.0445983	0.0627882	-0.120257	0.203339	0.776728	0.462354	0.308047	0.999172	0.861613	0.362944	0.0164716	-0.663598	0.195794	0.157536	0.456515	0.173573	0.634347	0.831861	0.216856	0.0399068	0.118552	0.256515	0.637035	0.348025	0.295921	0.924013	0.746953	0.343905	0.0182295	-26.592	0.127888	0.122335	0.634043	0.153308	0.999765	0.923283	0.200208	0.0445983	-88.2079	0.137418	0.0478441	0.600582	0.0922646	0.33437	0.907529	0.124242	0.0627882	-0.968168	0.12887	0.0338884	0.622364	0.0753831	0.279435	0.910293	0.103111	0.0696574	-0.011369	0.151216	5.66526747496275e-06	0.515301	0.000109267	2.51378876272286e-05	0.822126	0.000197585	0.238771
ENSG00000064490	RFXANK	regulatory factor X associated ankyrin containing protein [Source:HGNC Symbol;Acc:HGNC:9987]	protein_coding	8625	0.00202115	0.00847138	0.398002	0.947466	0.0426524	0.905526	0.990131	0.0648703	0.0871101	-0.00692395	0.0316654	0.383775	0.805606	0.0419695	0.9999	0.95654	0.0663136	0.0876114	-2.52089	0.329789	0.0352111	0.0316703	0.0196529	0.395384	0.222273	0.0334095	0.126157	-0.00275515	0.00357957	0.0297503	0.97715	0.00927106	0.0526886	0.9965	0.0123389	0.131461	-0.00173779	0.0172838	0.816832	0.893239	0.0541661	0.989157	0.975269	0.0807812	0.0795869	0.14787	0.00729065	0.67284	0.955794	0.0517948	0.999981	0.991081	0.0798905	0.081011	-0.00495682	-0.0346398	0.0492535	0.787287	0.0129703	0.355575	0.978136	0.0226221	0.122166	0.0779328	0.0196739	0.580742	0.878082	0.0494826	0.999744	0.972417	0.0760365	0.0824566	0.102455	0.0247611	0.524342	0.847138	0.0477207	0.916748	0.964305	0.0719268	0.0835992	-0.309487	0.010406	0.0168805	0.938769	0.00597997	0.630641	0.99111	0.0122012	0.144895	0.0970213	0.030365	0.384216	0.813221	0.0419911	0.999906	0.958741	0.0664891	0.0875955	0.00963487	0.0219384	0.935777	0.868188	0.0550889	0.996952	0.976282	0.0827209	0.0790476	0.0429895	0.0310312	0.729984	0.815148	0.0529082	0.996984	0.971762	0.0799077	0.0803352	0.0665918	0.0331367	0.593854	0.800047	0.0498531	0.987465	0.967575	0.0759607	0.082221	0.214872	0.0481851	0.282227	0.711683	0.0362695	0.619149	0.941277	0.0558442	0.0921084	0.024267	0.0255786	0.841196	0.846714	0.0572116	0.937261	0.972046	0.0815527	0.0787549	0.0465144	-0.0232021	0.0209277	0.0138992	0.637574	0.850018	0.871292	0.916896	0.0536065	0.0573013	0.893333	0.973796	0.970455	0.980045	0.0790794	0.0842076	0.0808589	0.078704	0.0536701	0.0310128	0.628946	0.813091	0.0533844	0.99979	0.964613	0.081258	0.0809926	0.00150726	0.0200583	0.995352	0.877891	0.0580365	0.998538	0.977125	0.0825021	0.0782899	0.0488616	0.0276771	0.65821	0.831857	0.0541133	0.99987	0.960544	0.0826759	0.0805557	0.290525	1.84167	-5.90536	0.0510154	0.0267201	0.0140528	0.248937	0.827714	0.788567	0.697144	0.840757	0.914656	0.0358166	0.0570642	0.0565658	0.874186	0.999765	0.914998	0.908729	0.972587	0.985408	0.0568117	0.0858418	0.0813738	0.0935722	0.0788385	0.0791229	-0.148497	-0.00750239	0.472472	0.955495	0.0482128	0.999172	0.995186	0.074382	0.0842546	-0.0352793	0.0183715	0.878395	0.887382	0.0575544	0.9628	0.977255	0.0840335	0.0785609	-0.0232021	0.0138992	0.850018	0.916896	0.0573013	0.973796	0.980045	0.0842076	0.078704	1.84167	0.0267201	0.827714	0.840757	0.0570642	0.999765	0.972587	0.0858418	0.0788385	-5.90536	0.0140528	0.788567	0.914656	0.0565658	0.914998	0.985408	0.0813738	0.0791229	0.0788444	0.0278299	0.726984	0.832008	0.0555634	0.881861	0.966321	0.0791655	0.0797017	-0.00249051	0.00328179	0.0529343	0.979188	0.0135933	0.0864618	0.995217	0.017584	0.120849
ENSG00000155438	NIFK	nucleolar protein interacting with the FHA domain of MKI67 [Source:HGNC Symbol;Acc:HGNC:17838]	protein_coding	84365	-0.000359365	0.129531	0.878388	0.307576	2.84888438614731e-16	0.986594	0.720032	5.76594246480359e-15	0.623515	-0.00848123	0.142561	0.275688	0.258768	1.61476899210762e-16	0.9999	0.692869	3.386782625987e-15	0.628924	-0.721106	0.162347	0.590494	0.345481	2.73456763915753e-14	0.830948	0.656633	5.13033492338248e-13	0.629065	0.00315388	0.145733	0.0106896	0.230985	1.1974167667273e-17	0.0213483	0.615535	2.19889260799013e-16	0.652687	0.000142786	0.127758	0.984509	0.313075	2.88103998012045e-16	0.998906	0.734616	5.8083500308007e-15	0.623408	0.280934	0.104507	0.412305	0.417007	2.07670008552657e-16	0.999981	0.796307	4.33813473689416e-15	0.626537	-0.00350503	0.0893439	0.158361	0.483292	1.09228406167852e-16	0.570447	0.917903	2.33566928954607e-15	0.6326	-0.130776	0.127182	0.343417	0.311316	1.86053450912175e-16	0.999744	0.733481	3.88267612806291e-15	0.627582	-0.0521307	0.124872	0.741213	0.323505	2.73243795198792e-16	0.961508	0.741916	5.53564790935352e-15	0.623916	0.235616	0.119492	0.065165	0.375841	5.5118564360858e-17	0.714674	0.818947	1.22783388660815e-15	0.643405	-0.165185	0.108974	0.128766	0.383375	9.35547850755222e-17	0.999906	0.789098	2.03396118942666e-15	0.634046	0.0740633	0.146817	0.526857	0.257777	2.37073628863689e-16	0.988904	0.723704	4.89340666878762e-15	0.625275	0.0750552	0.147826	0.538307	0.256829	2.39601363401684e-16	0.996984	0.753261	4.92603356416545e-15	0.625173	-0.0695014	0.113282	0.570051	0.377884	2.46241130352902e-16	0.987465	0.821551	5.01300680833902e-15	0.624912	0.39881	0.180941	0.0397851	0.151331	3.66516717392555e-17	0.361946	0.597475	8.11692448309143e-16	0.64267	0.0389559	0.139539	0.741653	0.281348	3.32241314275137e-16	0.889898	0.72672	6.73087905044644e-15	0.6265	-0.0224489	0.148084	0.130041	0.169159	0.815873	0.214025	0.304322	0.191311	3.41175829711911e-16	1.65031920861964e-16	0.950811	0.804469	0.723563	0.612265	6.95931795390785e-15	3.50730760516244e-15	0.626244	0.633182	-0.00795371	0.128872	0.941546	0.316172	3.49393609783417e-16	0.99979	0.757606	7.16205265532392e-15	0.626014	0.442054	0.160916	0.0770387	0.199989	7.62550093544971e-17	0.353197	0.6375	1.66480768586534e-15	0.640411	-0.0710778	0.119277	0.509298	0.34897	2.83321380073528e-16	0.99987	0.754816	5.85962687257438e-15	0.628032	0.0105973	4.97189	23.9694	0.131643	0.148775	0.154466	0.965769	0.546735	0.26291	0.308824	0.252588	0.226072	3.49995987986681e-16	2.93484643068158e-16	1.90159931066155e-16	0.996681	0.999765	0.57721	0.695917	0.735106	0.691028	7.09748199420163e-15	6.1246153296651e-15	4.00857905345737e-15	0.625998	0.627694	0.631839	0.0357889	0.137128	0.85938	0.299013	3.44993345338053e-16	0.999172	0.77119	7.14947259816726e-15	0.626136	0.250004	0.14173	0.264713	0.261114	1.91036227679979e-16	0.693043	0.70244	4.03522817574583e-15	0.631795	0.148084	0.169159	0.214025	0.191311	1.65031920861964e-16	0.804469	0.612265	3.50730760516244e-15	0.633182	4.97189	0.148775	0.546735	0.252588	2.93484643068158e-16	0.999765	0.735106	6.1246153296651e-15	0.627694	23.9694	0.154466	0.26291	0.226072	1.90159931066155e-16	0.57721	0.691028	4.00857905345737e-15	0.631839	0.396702	0.170134	0.0690382	0.177597	6.98591534820273e-17	0.331146	0.620144	1.5251726624838e-15	0.641221	0.00354865	0.150599	0.00434204	0.211584	5.42438956970284e-18	0.00949952	0.594121	1.00409118671919e-16	0.6596
ENSG00000196220	SRGAP3	SLIT-ROBO Rho GTPase activating protein 3 [Source:HGNC Symbol;Acc:HGNC:19744]	protein_coding	9901	-0.000442767	-0.37236	0.894967	0.0419287	0.0426457	0.988403	0.321386	0.0648649	0.087115	0.0119279	-0.395829	0.283059	0.0298629	0.02803	0.9999	0.292521	0.0469749	0.0998945	0.567182	-0.543832	0.758024	0.0235953	0.00483224	0.910382	0.19343	0.0100059	0.169659	0.00672386	-0.336065	9.05939799369685e-05	0.042746	8.11963757173084e-05	0.000308393	0.30323	0.000150662	0.245166	-0.00583661	-0.38199	0.57798	0.0362416	0.0383207	0.961417	0.32103	0.0599745	0.0904212	0.347803	-0.403329	0.47744	0.0304664	0.0356627	0.999981	0.281351	0.0579732	0.092624	0.00161681	-0.357123	0.650431	0.0546782	0.0398137	0.892645	0.554667	0.0600395	0.0892436	0.216659	-0.3741	0.271208	0.0385901	0.0274245	0.999744	0.323101	0.0457866	0.100546	-0.130153	-0.381526	0.563389	0.0363459	0.0379792	0.923382	0.319617	0.0591198	0.0906964	0.331983	-0.347153	0.0707832	0.0758916	0.0119609	0.722176	0.504619	0.0222963	0.125852	-0.0152466	-0.376479	0.92234	0.039716	0.0427692	0.999906	0.342734	0.0675413	0.0870251	0.217801	-0.318194	0.190695	0.0849699	0.0226996	0.988904	0.493072	0.0386804	0.106133	0.248837	-0.307645	0.150934	0.0964515	0.0198673	0.996984	0.554203	0.0344322	0.110017	0.227497	-0.327956	0.191019	0.0735083	0.0227211	0.987465	0.489256	0.0386759	0.106105	0.0663101	-0.36589	0.813181	0.0489822	0.0420519	0.93101	0.390469	0.0633412	0.0875506	0.35902	-0.292999	0.0315808	0.106079	0.00804416	0.289784	0.519498	0.015051	0.13686	0.253828	-0.173551	-0.370893	-0.421498	0.063398	0.310453	0.0387543	0.0250605	0.0127676	0.032071	0.65635	0.833678	0.315957	0.267432	0.0231013	0.0512856	0.12401	0.0969654	0.335562	-0.307064	0.0284652	0.0878542	0.00749337	0.99979	0.480544	0.0150012	0.138797	0.679875	-0.32944	0.0574406	0.067825	0.0119783	0.327248	0.422593	0.0212927	0.125811	0.0447532	-0.36913	0.77216	0.0457353	0.0453912	0.99987	0.344137	0.0711687	0.0861684	-0.151071	-12.5842	6.79979	-0.392355	-0.422432	-0.369408	0.669358	0.2861	0.825307	0.0360792	0.0244233	0.0467379	0.0437931	0.0307944	0.0459739	0.958146	0.999765	0.930088	0.282579	0.314586	0.391127	0.0675734	0.0504893	0.0680419	0.0873001	0.0982041	0.0857647	0.373072	-0.307223	0.195309	0.102698	0.0251593	0.999172	0.54943	0.0425635	0.1043	-0.00934666	-0.376623	0.976884	0.040565	0.0467795	0.993987	0.34066	0.070396	0.0852139	-0.173551	-0.421498	0.310453	0.0250605	0.032071	0.833678	0.267432	0.0512856	0.0969654	-12.5842	-0.422432	0.2861	0.0244233	0.0307944	0.999765	0.314586	0.0504893	0.0982041	6.79979	-0.369408	0.825307	0.0467379	0.0459739	0.930088	0.391127	0.0680419	0.0857647	0.258108	-0.350423	0.413092	0.0581343	0.0366276	0.681315	0.407528	0.0553873	0.0928799	0.00627153	-0.334083	0.000342757	0.0473387	0.000240963	0.000982422	0.316532	0.000412564	0.221339
ENSG00000141519	CCDC40	coiled-coil domain containing 40 [Source:HGNC Symbol;Acc:HGNC:26090]	protein_coding	55036	-0.00198963	-0.103208	0.562452	0.577097	0.0132184	0.940195	0.875001	0.0236294	0.121634	0.00229943	-0.118063	0.840585	0.524786	0.0148207	0.9999	0.858386	0.0271038	0.118409	4.98157	-0.504344	0.00740564	0.0326765	0.000281971	0.332499	0.226039	0.000839778	0.246635	0.00842175	-0.0655324	9.16164251138224e-07	0.680367	4.49611504312518e-07	5.1685773886068e-06	0.900491	1.22731789015039e-06	0.346107	-0.000472092	-0.114586	0.965026	0.535769	0.0150432	0.997024	0.861848	0.0267421	0.117987	0.491262	-0.154351	0.327034	0.412096	0.0103534	0.999981	0.792135	0.0200198	0.128429	0.00188966	-0.0933862	0.605379	0.620221	0.0135751	0.876965	0.950443	0.0235467	0.120886	0.108896	-0.113669	0.590684	0.537252	0.0134579	0.999744	0.86552	0.0247683	0.12113	-0.112889	-0.119869	0.625074	0.51636	0.0137243	0.939185	0.854153	0.0246886	0.120579	0.0136224	-0.0559827	0.942866	0.782139	0.0197729	0.994541	0.957584	0.0343344	0.111426	0.0789464	-0.105108	0.622227	0.570217	0.0137033	0.999906	0.882405	0.0253996	0.120622	0.292432	-0.0380503	0.0853938	0.838102	0.00466867	0.988904	0.970748	0.00984157	0.149799	0.183733	-0.0644444	0.302479	0.733616	0.00994406	0.996984	0.957307	0.01895	0.129539	0.189033	-0.0751094	0.290159	0.687616	0.00972864	0.987465	0.939704	0.0185837	0.130141	0.309469	-0.0725954	0.280387	0.697944	0.00955273	0.61766	0.938217	0.0175982	0.130641	0.306489	-0.0441961	0.0748235	0.812292	0.00485382	0.362378	0.965174	0.00968529	0.150455	0.101534	0.00205902	-0.113102	-0.114689	0.473048	0.990667	0.54129	0.548887	0.0139182	0.0169804	0.83287	0.998666	0.86344	0.859627	0.0248761	0.029686	0.121561	0.115856	0.156317	-0.0830186	0.325423	0.657713	0.0116703	0.99979	0.92283	0.0219939	0.126543	0.647349	-0.0707002	0.0781758	0.700375	0.00499582	0.354852	0.932778	0.00991443	0.149691	0.0330634	-0.11	0.834773	0.557103	0.0166994	0.99987	0.870911	0.0301839	0.116338	-0.455381	7.53834	28.1856	-0.163912	-0.0875339	-0.087057	0.207367	0.534156	0.371147	0.383503	0.645808	0.642184	0.00913735	0.0146284	0.0124577	0.86395	0.999765	0.662499	0.754048	0.926376	0.92084	0.0174543	0.0265931	0.0220442	0.133358	0.120142	0.124704	0.239349	-0.0709706	0.419305	0.712733	0.0131946	0.999172	0.946774	0.0244307	0.123078	0.389893	-0.0977292	0.236448	0.596585	0.00984064	0.675369	0.894131	0.0184571	0.131305	0.00205902	-0.114689	0.990667	0.548887	0.0169804	0.998666	0.859627	0.029686	0.115856	7.53834	-0.0875339	0.534156	0.645808	0.0146284	0.999765	0.926376	0.0265931	0.120142	28.1856	-0.087057	0.371147	0.642184	0.0124577	0.662499	0.92084	0.0220442	0.124704	0.507187	-0.0645666	0.114712	0.727733	0.00639381	0.393731	0.941617	0.0123153	0.143095	0.00796667	-0.0623269	5.58724765293219e-06	0.701504	2.19354080679291e-06	2.48340685039323e-05	0.907058	5.24041910967198e-06	0.317295
ENSG00000018699	TTC27	tetratricopeptide repeat domain 27 [Source:HGNC Symbol;Acc:HGNC:25986]	protein_coding	55622	0.00124175	0.10354	0.621956	0.445933	0.790578	0.948094	0.808971	0.809646	-0.0367546	-0.00144004	0.11282	0.863541	0.407425	0.815345	0.9999	0.799253	0.838072	-0.039509	-1.65321	0.245398	0.248134	0.18167	0.533891	0.610099	0.49539	0.569643	-0.0118782	-0.00534807	0.079497	3.05747988609859e-05	0.513435	0.00290417	0.000117738	0.821975	0.00419525	0.162035	0.00610013	0.117831	0.438641	0.383741	0.747559	0.948193	0.784988	0.77324	-0.0321709	0.0449305	0.106586	0.90294	0.442213	0.817013	0.999981	0.810419	0.841315	-0.0396984	-0.00369825	0.0699305	0.165502	0.608994	0.581477	0.579595	0.947233	0.620644	-0.0153418	0.0523079	0.110436	0.724598	0.414325	0.804484	0.999744	0.799671	0.826043	-0.0382883	0.25098	0.123321	0.135827	0.357026	0.544456	0.83146	0.765917	0.582085	-0.0115476	0.0268343	0.0808911	0.847374	0.586149	0.842216	0.98464	0.904577	0.85999	-0.0431524	-0.0490503	0.104751	0.67625	0.4407	0.798644	0.999906	0.822573	0.822807	-0.0376404	-0.0301676	0.102441	0.81036	0.461731	0.812144	0.991896	0.853013	0.832019	-0.039147	-0.145986	0.0709006	0.26335	0.609195	0.665997	0.996984	0.924416	0.702415	-0.0238548	-0.189611	0.0712655	0.146473	0.600575	0.55861	0.987465	0.915457	0.60142	-0.0130063	-0.266636	0.0746013	0.203821	0.585456	0.620051	0.556935	0.904767	0.650208	-0.0192394	-0.143531	0.0812529	0.254148	0.553415	0.627852	0.567361	0.888445	0.655547	-0.0202571	-0.102591	0.0785115	0.11237	0.135007	0.318146	0.539266	0.403107	0.331725	0.666267	0.743972	0.759337	0.89858	0.789247	0.735415	0.694298	0.76576	-0.0241633	-0.0321769	-0.0515121	0.103903	0.656715	0.44856	0.765896	0.99979	0.834378	0.791499	-0.0345082	-0.331071	0.091745	0.21782	0.497094	0.600411	0.525192	0.853413	0.629797	-0.0174593	-0.0654486	0.104173	0.569927	0.44413	0.750624	0.99987	0.813211	0.779199	-0.0328795	-0.0140312	-2.06509	-23.4955	0.113017	0.106931	0.091035	0.957616	0.815064	0.304998	0.413284	0.441681	0.503761	0.789206	0.783052	0.659223	0.995434	0.999765	0.613282	0.771071	0.852137	0.875621	0.810755	0.808705	0.685687	-0.037045	-0.0363684	-0.0234465	-0.199579	0.0776146	0.354203	0.579572	0.683745	0.999172	0.906476	0.717434	-0.0259452	-0.0759353	0.111109	0.75222	0.412442	0.777684	0.921719	0.809629	0.796215	-0.0357824	0.0785115	0.135007	0.539266	0.331725	0.743972	0.89858	0.735415	0.76576	-0.0321769	-2.06509	0.106931	0.815064	0.441681	0.783052	0.999765	0.852137	0.808705	-0.0363684	-23.4955	0.091035	0.304998	0.503761	0.659223	0.613282	0.875621	0.685687	-0.0234465	-0.223129	0.0922298	0.342459	0.498907	0.678328	0.625611	0.861707	0.70077	-0.0253923	-0.00536901	0.0754511	3.59750474436046e-05	0.53603	0.0032952	0.000132571	0.834248	0.00470007	0.158813
ENSG00000261324		novel transcript, overlapping HIST4H4	lncRNA	NA	-0.0116068	0.227911	0.0118103	0.350653	0.0039226	0.384957	0.751357	0.00826132	0.154328	-0.00603451	0.175603	0.69931	0.48879	0.0431634	0.9999	0.84527	0.0679267	0.0867397	1.27187	0.0537946	0.633261	0.87477	0.0907734	0.854655	0.950153	0.124138	0.0719274	-0.00270126	0.149398	0.282632	0.551568	0.0297892	0.36308	0.842598	0.0365229	0.0980723	-0.0142585	0.147286	0.331279	0.558085	0.0322179	0.930287	0.872611	0.0518105	0.0957108	-0.232583	0.184048	0.734967	0.476463	0.0437109	0.999981	0.82956	0.0690021	0.0863471	0.00516312	0.221271	0.300569	0.388791	0.0307223	0.710238	0.889394	0.047931	0.097145	0.196872	0.165545	0.47663	0.510512	0.0378699	0.999744	0.852492	0.0604434	0.0907849	0.337151	0.182468	0.284371	0.467567	0.0298817	0.865922	0.827588	0.0482262	0.0979792	0.182483	0.17315	0.483203	0.531977	0.03954	0.92554	0.884969	0.0622903	0.0905029	-0.194765	0.143005	0.373129	0.570753	0.0340692	0.999906	0.882545	0.0555521	0.0940167	-0.0286136	0.157513	0.902899	0.543946	0.0453252	0.996518	0.887523	0.0698098	0.0852147	-0.0807736	0.143158	0.740946	0.58273	0.0437953	0.996984	0.916294	0.0679446	0.086287	-0.19813	0.124181	0.418058	0.62784	0.0358447	0.987465	0.925652	0.0572008	0.0924685	-0.233201	0.133743	0.552852	0.602947	0.0400768	0.802698	0.90946	0.0608153	0.0890402	-0.261423	0.100383	0.268476	0.696353	0.0351359	0.583262	0.933399	0.0536423	0.0941642	-0.435304	0.537678	0.151862	0.301296	0.0221729	0.0229388	0.535904	0.234839	0.00752179	0.00770039	0.651655	0.749441	0.861617	0.658423	0.0146411	0.015007	0.138693	0.138054	-0.165983	0.12677	0.444792	0.620996	0.044443	0.99979	0.910403	0.0695039	0.0868355	0.25889	0.178776	0.608984	0.484203	0.0499479	0.820149	0.849215	0.0725507	0.0831269	-0.344527	0.106517	0.108456	0.671948	0.0211573	0.99987	0.917299	0.0369635	0.109439	-1.2577	0.876773	-82.7692	0.0265054	0.16419	0.0782484	0.00952719	0.957801	0.0521145	0.91488	0.528872	0.755133	0.00413555	0.0548206	0.0133576	0.855786	0.999765	0.34136	0.975803	0.89271	0.953396	0.00877734	0.0829568	0.0233919	0.154674	0.0801366	0.12273	-0.22582	0.119215	0.577063	0.651218	0.0490657	0.999172	0.928317	0.0755187	0.0836958	-0.0443002	0.158981	0.921831	0.531864	0.0546866	0.975963	0.868054	0.0805073	0.0802157	0.537678	0.301296	0.0229388	0.234839	0.00770039	0.749441	0.658423	0.015007	0.138054	0.876773	0.16419	0.957801	0.528872	0.0548206	0.999765	0.89271	0.0829568	0.0801366	-82.7692	0.0782484	0.0521145	0.755133	0.0133576	0.34136	0.953396	0.0233919	0.12273	-0.065473	0.154429	0.882313	0.548344	0.0544463	0.954266	0.879956	0.077851	0.0803578	-0.00310632	0.144796	0.221654	0.56324	0.0262345	0.294736	0.847834	0.0324091	0.101865
ENSG00000170099	SERPINA6	serpin family A member 6 [Source:HGNC Symbol;Acc:HGNC:1540]	protein_coding	866	0.00192819	0.518768	0.621877	0.0155304	0.000131219	0.948094	0.202991	0.000405848	0.234788	0.012679	0.506834	0.328296	0.0175893	9.61732250251144e-05	0.9999	0.231537	0.000317616	0.24153	-3.78147	0.903711	0.0797721	0.00145132	0.000122262	0.451138	0.0525954	0.000403006	0.267164	0.00120044	0.536137	0.567164	0.0121654	0.000126495	0.643075	0.173973	0.000227237	0.235589	-0.00472272	0.523379	0.699722	0.0144863	0.000136726	0.976029	0.213306	0.000423257	0.23389	0.30566	0.504122	0.592762	0.0208511	0.000128796	0.999981	0.240052	0.000415076	0.235195	-0.00978	0.422534	0.0168436	0.043981	1.17142073654082e-05	0.21947	0.517645	4.41852426476945e-05	0.285049	0.144502	0.529669	0.530351	0.0130238	0.000122896	0.999744	0.20044	0.000393382	0.236218	-0.218181	0.517888	0.405838	0.0151298	0.000107957	0.890659	0.216468	0.000346149	0.239032	-0.345721	0.502936	0.10759	0.0290182	4.88098168026998e-05	0.758048	0.355524	0.000170827	0.258625	0.0824373	0.538514	0.651184	0.0121207	0.000133455	0.999906	0.209171	0.000425803	0.234419	-0.0257903	0.52253	0.894885	0.0173453	0.000144759	0.996025	0.270615	0.000451078	0.232639	-0.133749	0.493153	0.510268	0.0247579	0.000120784	0.996984	0.344636	0.000383434	0.236595	-0.182853	0.491608	0.368974	0.0230373	0.000102619	0.987465	0.314534	0.000332259	0.24013	-0.0418866	0.523624	0.898188	0.0163783	0.000144827	0.963619	0.249464	0.000434251	0.232629	0.184536	0.574999	0.348655	0.0087243	0.000109537	0.651044	0.189679	0.000339596	0.241246	0.320083	-0.579272	0.538928	0.381049	0.0441375	0.0029099	0.0102263	0.0664176	2.70869869452563e-05	3.12781779520638e-06	0.655946	0.675116	0.177466	0.406676	9.99418071259094e-05	1.43153051137404e-05	0.270931	0.313746	0.0326794	0.538966	0.856848	0.0135115	0.000158304	0.99979	0.219112	0.000497095	0.233131	-0.16355	0.520983	0.698014	0.0161169	0.000150393	0.867089	0.227564	0.000450097	0.234269	0.0894739	0.546373	0.619151	0.0116901	0.000144214	0.99987	0.186665	0.000461333	0.235198	0.301166	14.8971	62.8367	0.564431	0.586957	0.595032	0.464543	0.27844	0.0771568	0.0100219	0.00766092	0.00560916	0.000127232	9.62352302217932e-05	4.08491906100426e-05	0.914871	0.999765	0.380979	0.156309	0.206468	0.170944	0.000400846	0.000316165	0.000139949	0.237962	0.244069	0.262376	0.00481147	0.533122	0.988624	0.0172215	0.000160542	0.999172	0.290723	0.000504187	0.232819	-0.162595	0.524936	0.665138	0.0147321	0.000148007	0.893118	0.218299	0.000454529	0.234623	-0.579272	0.381049	0.0029099	0.0664176	3.12781779520638e-06	0.675116	0.406676	1.43153051137404e-05	0.313746	14.8971	0.586957	0.27844	0.00766092	9.62352302217932e-05	0.999765	0.206468	0.000316165	0.244069	62.8367	0.595032	0.0771568	0.00560916	4.08491906100426e-05	0.380979	0.170944	0.000139949	0.262376	-0.0850103	0.523741	0.817398	0.0162142	0.000156882	0.925292	0.237238	0.000465766	0.233331	0.00110988	0.536427	0.601188	0.0121898	0.000129518	0.67463	0.173951	0.000231052	0.235073
ENSG00000177990	DPY19L2	dpy-19 like 2 [Source:HGNC Symbol;Acc:HGNC:19414]	protein_coding	283417	0.000153129	-0.0982273	0.969005	0.64389	8.79750742621671e-06	0.998125	0.899747	3.56388122098647e-05	0.2907	0.0132192	-0.120745	0.311498	0.56789	5.55385166642034e-06	0.9999	0.880245	2.42301190546323e-05	0.299655	-1.3753	-0.084468	0.54967	0.774095	2.20989111219301e-05	0.810493	0.908347	8.84041424347008e-05	0.306805	-0.0093135	-0.150998	2.47605152732846e-06	0.413801	3.02001134014494e-10	1.25253411324084e-05	0.765903	1.4708416653337e-09	0.461519	-0.00633013	-0.105236	0.607648	0.619019	7.8206956775713e-06	0.963769	0.897561	3.21419238763659e-05	0.293006	-0.207401	-0.0803615	0.718757	0.710405	8.305581802264e-06	0.999981	0.922976	3.50946253001431e-05	0.291829	0.00187388	-0.0769537	0.65489	0.721627	8.04816874204765e-06	0.894266	0.970802	3.15527037586289e-05	0.292445	0.104756	-0.0970768	0.651745	0.645686	8.03401881793076e-06	0.999744	0.910233	3.34579254455299e-05	0.29248	0.172904	-0.0884099	0.513457	0.675611	7.26694822881645e-06	0.914823	0.919084	3.04523917117332e-05	0.29444	-0.0280762	-0.195998	0.897006	0.397128	8.6852809521027e-06	0.989071	0.832505	3.58685898152935e-05	0.293919	-0.21293	-0.121382	0.244614	0.564598	4.78706763635378e-06	0.999906	0.879879	2.11464393295067e-05	0.302516	-0.149615	-0.136255	0.445877	0.529763	6.7804177144002e-06	0.988904	0.882626	2.8665422500294e-05	0.295789	-0.219221	-0.156525	0.28291	0.471067	5.24073030996819e-06	0.996984	0.878708	2.26080520068833e-05	0.300774	-0.25626	-0.15012	0.210219	0.482378	4.34215417548061e-06	0.987465	0.872044	1.90235543851441e-05	0.304386	-0.734745	-0.195703	0.0235892	0.350542	8.63442075096926e-07	0.341667	0.792217	4.16912875712848e-06	0.334432	-0.35833	-0.179247	0.0690625	0.401315	2.50356778745314e-06	0.352118	0.816762	1.13016340606965e-05	0.317971	-0.339908	0.331194	-0.103313	-0.00976463	0.0338289	0.0977794	0.617499	0.963826	1.45202817443318e-06	3.23251213184754e-06	0.651655	0.782323	0.897344	0.991955	7.06522408729112e-06	1.47425794421788e-05	0.328173	0.313118	-0.207753	-0.139008	0.253666	0.516859	6.18954016171551e-06	0.99979	0.870257	2.67288444592472e-05	0.300578	-0.87237	-0.156206	0.0376323	0.455342	1.57734644657613e-06	0.299318	0.836206	7.38152725314055e-06	0.326635	-0.139043	-0.118178	0.443307	0.580734	8.53826942347419e-06	0.99987	0.880785	3.61733320351871e-05	0.294257	0.0331712	-11.5856	-83.1318	-0.092656	-0.138762	-0.179285	0.936449	0.404048	0.019537	0.66988	0.524445	0.390752	1.10820420153033e-05	8.13197349847525e-06	9.41531349969699e-07	0.993554	0.999765	0.294516	0.900298	0.890379	0.819568	4.47627579441662e-05	3.4139193020435e-05	4.6017151203828e-06	0.289077	0.295219	0.336148	-0.322056	-0.15575	0.34269	0.480639	7.41916256176161e-06	0.999172	0.870743	3.16512397498487e-05	0.297026	-0.431877	-0.115583	0.252696	0.585178	6.17468334935831e-06	0.68654	0.890539	2.61012721996646e-05	0.300625	0.331194	-0.00976463	0.0977794	0.963826	3.23251213184754e-06	0.782323	0.991955	1.47425794421788e-05	0.313118	-11.5856	-0.138762	0.404048	0.524445	8.13197349847525e-06	0.999765	0.890379	3.4139193020435e-05	0.295219	-83.1318	-0.179285	0.019537	0.390752	9.41531349969699e-07	0.294516	0.819568	4.6017151203828e-06	0.336148	-0.776153	-0.173727	0.0340686	0.4087	1.46003730956259e-06	0.279931	0.816117	6.81875112519848e-06	0.328071	-0.00974061	-0.160577	9.93460204149592e-07	0.380009	1.3127514491887e-10	5.3286756915536e-06	0.74232	6.60694403769232e-10	0.473133
ENSG00000157895	C12orf43	chromosome 12 open reading frame 43 [Source:HGNC Symbol;Acc:HGNC:25719]	protein_coding	64897	0.000382795	0.0289795	0.8325	0.766385	0.0106673	0.981984	0.943945	0.0196497	0.127605	-0.00068358	0.0322635	0.909569	0.741097	0.0108012	0.9999	0.938993	0.0206311	0.12726	-1.11697	0.12735	0.287184	0.343248	0.00547547	0.643861	0.654896	0.0111459	0.165963	0.00293237	0.0479325	0.00187498	0.600849	0.000196481	0.00455734	0.866398	0.00034172	0.225895	-0.00208306	0.0284763	0.713109	0.769643	0.0102951	0.977639	0.945443	0.0192903	0.128584	-0.00611826	0.0315587	0.981556	0.751062	0.0108537	0.999981	0.936453	0.0208439	0.127126	-8.71503e-05	0.0301054	0.963924	0.761805	0.0108473	0.992611	0.974262	0.0193211	0.127142	-0.0464632	0.0309144	0.662979	0.749852	0.010076	0.999744	0.943026	0.019288	0.129177	-0.0589645	0.0279915	0.627771	0.773211	0.00989856	0.939534	0.946765	0.0185657	0.129665	0.0521768	0.0449042	0.603076	0.674206	0.0105879	0.955305	0.933456	0.0200684	0.129269	-0.0530062	0.0250853	0.529538	0.796529	0.00929324	0.999906	0.955828	0.0180913	0.131395	0.0381216	0.0409572	0.67278	0.681458	0.0101219	0.988904	0.933282	0.0192548	0.129052	0.0510951	0.0448376	0.586835	0.654486	0.00966668	0.996984	0.935764	0.0184874	0.130316	-0.0576885	0.0191873	0.540668	0.84594	0.00937043	0.987465	0.9752	0.0179903	0.131169	0.373201	0.0809891	0.01199	0.3966	0.000824751	0.323684	0.821176	0.00205506	0.192947	0.133154	0.0643295	0.140886	0.512638	0.00453821	0.446589	0.872504	0.00912732	0.152232	0.109323	-0.0854315	0.0357575	0.0111739	0.138277	0.353025	0.70932	0.910677	0.00448569	0.00766098	0.688439	0.846266	0.932022	0.978827	0.00931615	0.0149427	0.152539	0.138194	0.0993164	0.0539336	0.232434	0.581807	0.00611873	0.99979	0.895095	0.0125772	0.144279	0.549346	0.0712555	0.00373057	0.444718	0.000334331	0.273061	0.833427	0.000918782	0.216246	-0.0358347	0.0278069	0.666006	0.776598	0.0100098	0.99987	0.94624	0.0194023	0.130832	-0.213165	4.61446	31.3234	0.0106805	0.0504218	0.0647755	0.260488	0.467481	0.0556329	0.913674	0.613121	0.50203	0.0065226	0.00874786	0.00246588	0.874874	0.999765	0.347911	0.975359	0.917339	0.874688	0.0130314	0.0170579	0.00536272	0.142558	0.134559	0.168022	-0.160783	0.00374182	0.299844	0.970356	0.00704011	0.999172	0.996707	0.0141893	0.140492	0.222817	0.0434696	0.196245	0.652569	0.00554766	0.655388	0.916449	0.0111878	0.146903	-0.0854315	0.0111739	0.353025	0.910677	0.00766098	0.846266	0.978827	0.0149427	0.138194	4.61446	0.0504218	0.467481	0.613121	0.00874786	0.999765	0.917339	0.0170579	0.134559	31.3234	0.0647755	0.0556329	0.50203	0.00246588	0.347911	0.874688	0.00536272	0.168022	0.451154	0.0785332	0.00654793	0.405429	0.000516553	0.238905	0.815218	0.00134629	0.206151	0.00312032	0.0512956	0.00103725	0.573204	0.000122312	0.00264764	0.85302	0.00021908	0.236321
ENSG00000120820	GLT8D2	glycosyltransferase 8 domain containing 2 [Source:HGNC Symbol;Acc:HGNC:24890]	protein_coding	83468	0.00708859	-0.119013	0.0357209	0.507644	0.0538825	0.552334	0.840928	0.0794077	0.0797543	0.0233898	-0.121869	0.0371851	0.498094	0.0552206	0.9999	0.848759	0.0839165	0.0789713	0.429069	-0.232585	0.825809	0.353274	0.0573002	0.938332	0.661884	0.0837211	0.0892267	-3.80232e-05	-0.0807762	0.983482	0.660407	0.233037	0.987564	0.890706	0.249887	0.0279375	0.00732418	-0.0714866	0.493576	0.696806	0.202145	0.954932	0.925464	0.250407	0.0335757	0.278767	-0.103454	0.576986	0.581718	0.212145	0.999981	0.874958	0.266615	0.031682	-0.00235692	-0.10627	0.517022	0.570646	0.205205	0.840181	0.938056	0.249576	0.0329886	-0.0110132	-0.080591	0.956444	0.660607	0.232859	0.999744	0.915037	0.285294	0.0279683	-0.000170157	-0.0805662	0.99941	0.661381	0.233067	0.999746	0.914492	0.280413	0.0279323	0.215412	-0.0164001	0.254384	0.934787	0.165105	0.860258	0.990906	0.213232	0.0418102	0.0343869	-0.0766839	0.829349	0.677455	0.229842	0.999906	0.924008	0.284342	0.0284931	0.300689	-0.00246197	0.075294	0.989385	0.0835829	0.988904	0.998105	0.118317	0.0653923	0.327375	0.00774276	0.0628697	0.96672	0.0754146	0.996984	0.996624	0.108399	0.0688264	0.159854	-0.0476689	0.369156	0.797923	0.182017	0.987465	0.967162	0.23051	0.0376223	0.335786	-0.0356305	0.238853	0.847932	0.151338	0.585276	0.971463	0.190786	0.0445411	0.283176	-0.0170548	0.0983114	0.926764	0.0996185	0.391886	0.986608	0.131598	0.0601313	0.27488	-0.140453	-0.0769312	-0.119338	0.0483358	0.421365	0.669301	0.528855	0.0665425	0.196301	0.656297	0.865621	0.916298	0.848162	0.0953435	0.241656	0.0738093	0.0351421	0.242963	-0.0326216	0.12259	0.859704	0.112051	0.99979	0.974266	0.152965	0.0559987	0.51673	-0.0471401	0.15883	0.797722	0.12792	0.457449	0.957414	0.163182	0.0512542	0.0515125	-0.0745403	0.743756	0.688769	0.231401	0.99987	0.921281	0.28566	0.0285704	0.176405	-5.16872	12.2739	-0.0638218	-0.101669	-0.070415	0.624757	0.668357	0.695896	0.734576	0.591938	0.706536	0.222353	0.226125	0.228229	0.950094	0.999765	0.871011	0.923208	0.91188	0.941858	0.272166	0.278679	0.271066	0.0301867	0.0295069	0.0291314	0.253129	-0.0358783	0.390225	0.851385	0.190793	0.999172	0.97472	0.241096	0.0362547	0.579703	-0.0566669	0.0750604	0.75482	0.0858185	0.607038	0.949619	0.118436	0.0652715	-0.140453	-0.119338	0.421365	0.528855	0.196301	0.865621	0.848162	0.241656	0.0351421	-5.16872	-0.101669	0.668357	0.591938	0.226125	0.999765	0.91188	0.278679	0.0295069	12.2739	-0.070415	0.695896	0.706536	0.228229	0.871011	0.941858	0.271066	0.0291314	0.495875	-0.0331521	0.121013	0.857367	0.111293	0.403398	0.973648	0.144416	0.0562391	0.00100491	-0.0740392	0.588388	0.686744	0.213329	0.662876	0.90089	0.22994	0.0314623
ENSG00000095002	MSH2	mutS homolog 2 [Source:HGNC Symbol;Acc:HGNC:7325]	protein_coding	4436	-0.00142632	0.0599911	0.65426	0.726589	0.000751378	0.953675	0.929426	0.00192337	0.195156	0.00680402	0.0402359	0.520236	0.814461	0.000686667	0.9999	0.959336	0.00184751	0.197281	-3.68486	0.321211	0.0462347	0.171847	0.000610778	0.407077	0.482654	0.00165381	0.226877	-0.00994055	-0.00495641	3.62661442784573e-11	0.969674	1.40986452656084e-12	8.04456920164667e-10	0.994334	1.07567441656124e-11	0.531688	0.0142386	0.0698876	0.150953	0.67957	0.000339987	0.888271	0.920378	0.000961371	0.213558	-0.21979	0.070306	0.636871	0.687737	0.000744332	0.999981	0.914784	0.00199775	0.195379	-0.00408009	0.00774221	0.22695	0.964352	0.000440029	0.644258	0.998174	0.00113575	0.207648	0.0345057	0.0523587	0.854208	0.759265	0.000806233	0.999744	0.943894	0.0021047	0.193487	0.297418	0.0677116	0.162527	0.689068	0.000356716	0.83473	0.92377	0.00100594	0.212463	0.203347	0.04881	0.246613	0.79315	0.000504913	0.859337	0.960531	0.00138136	0.206685	-0.11218	0.039617	0.449519	0.816873	0.000642079	0.999906	0.959251	0.00173653	0.19886	-0.0579573	0.0372006	0.715355	0.832265	0.000773148	0.988904	0.96875	0.00202596	0.19448	-0.0334633	0.0432276	0.839914	0.806606	0.00080384	0.996984	0.970267	0.0020932	0.193557	-0.174646	0.0163217	0.291656	0.924851	0.000510403	0.987465	0.98931	0.00139994	0.204217	-0.300561	0.0120395	0.257778	0.944566	0.000475	0.600003	0.990706	0.0012564	0.205882	-0.232697	-0.00153861	0.145893	0.992931	0.000375807	0.452472	0.998406	0.00101797	0.213553	-0.11026	0.139945	0.050083	0.0889137	0.400345	0.39004	0.769983	0.614419	0.000684497	0.000675414	0.79721	0.859521	0.945539	0.886524	0.0017887	0.0017813	0.199507	0.199824	-0.0369206	0.0447825	0.802722	0.797602	0.000898894	0.99979	0.962513	0.00234601	0.192987	-0.438202	0.0222493	0.200467	0.896974	0.000460575	0.506732	0.97952	0.00121877	0.208833	-0.0855772	0.0388644	0.559967	0.822452	0.000799638	0.99987	0.959243	0.00212889	0.195798	0.000326035	-4.18748	-45.5723	0.0524245	0.0370069	0.00684413	0.999227	0.709734	0.116904	0.765484	0.834157	0.968218	0.000922841	0.000870507	0.000324308	0.999919	0.999765	0.430138	0.934001	0.970967	0.994089	0.00234554	0.0022603	0.000891707	0.192353	0.19376	0.216945	-0.365629	-0.0152149	0.181704	0.931637	0.000432983	0.999172	0.991181	0.00122035	0.210271	-0.192821	0.0437366	0.528975	0.799431	0.000780744	0.830074	0.960242	0.00200347	0.19637	0.139945	0.0889137	0.39004	0.614419	0.000675414	0.859521	0.886524	0.0017813	0.199824	-4.18748	0.0370069	0.709734	0.834157	0.000870507	0.999765	0.970967	0.0022603	0.19376	-45.5723	0.00684413	0.116904	0.968218	0.000324308	0.430138	0.994089	0.000891707	0.216945	-0.369726	0.0154602	0.216237	0.928755	0.000482664	0.5093	0.986101	0.00126845	0.207739	-0.0100576	-0.0129835	3.67916098010477e-11	0.920728	1.42905845052554e-12	7.01637244290192e-10	0.982079	1.03311292986916e-11	0.531525
ENSG00000133247	KMT5C	lysine methyltransferase 5C [Source:HGNC Symbol;Acc:HGNC:28405]	protein_coding	84787	0.00269208	0.323479	0.435283	0.0841703	0.0946808	0.914856	0.436394	0.128897	0.0611655	0.010032	0.320365	0.381654	0.0871123	0.0897411	0.9999	0.460665	0.127095	0.0629909	-1.56975	0.479148	0.421287	0.0580499	0.130709	0.734042	0.293666	0.169525	0.0573905	-0.00875498	0.287697	3.30004541371785e-07	0.0712815	2.3947140502529e-06	2.08062863266102e-06	0.378184	5.76138072728514e-06	0.315654	0.0191971	0.361859	0.0732536	0.0496609	0.0376043	0.841588	0.361063	0.0590087	0.091001	-0.46364	0.376165	0.357704	0.0491651	0.0872923	0.999981	0.34972	0.12504	0.0639282	-0.00609308	0.271612	0.0948917	0.147654	0.0438398	0.472042	0.720134	0.0652781	0.0862553	0.261048	0.33888	0.197769	0.0675076	0.0657598	0.999744	0.409494	0.0970285	0.0733322	-0.00608892	0.337767	0.979099	0.0718032	0.116229	0.997675	0.422691	0.154571	0.0540479	-0.29888	0.245537	0.115976	0.223787	0.0727992	0.770283	0.707402	0.105529	0.0708248	0.0410981	0.342713	0.798736	0.0684311	0.11376	0.999906	0.426774	0.156087	0.0548036	0.0020801	0.338624	0.990378	0.0785885	0.11625	0.999437	0.481557	0.157355	0.0540416	-0.0276401	0.330628	0.87777	0.0871735	0.115343	0.996984	0.533762	0.156309	0.0543178	-0.0311558	0.331674	0.862789	0.0820903	0.115104	0.994567	0.508259	0.155864	0.0543908	-0.274459	0.301362	0.341365	0.112247	0.0855267	0.666083	0.53412	0.116618	0.0646182	-0.141726	0.304378	0.416303	0.112159	0.0966637	0.703122	0.528401	0.128289	0.0611779	-0.0855548	0.0932875	0.335434	0.361571	0.547847	0.597849	0.0744088	0.0622861	0.106982	0.110007	0.860204	0.914345	0.417404	0.397313	0.143152	0.147162	0.057634	0.0566504	-0.142949	0.30777	0.371397	0.105362	0.0922086	0.99979	0.511581	0.129628	0.0628091	-0.5693	0.298066	0.124313	0.110966	0.0532802	0.418793	0.512225	0.076679	0.0810555	0.0585804	0.346482	0.713146	0.0682884	0.115404	0.99987	0.405366	0.158082	0.0549509	0.222413	4.63424	-50.8557	0.361002	0.354248	0.286398	0.541808	0.704105	0.106554	0.0604175	0.0674353	0.126684	0.106586	0.115055	0.0488229	0.932177	0.999765	0.417298	0.356809	0.460793	0.566658	0.145	0.156818	0.0717126	0.0577645	0.0550589	0.083854	-0.382116	0.266571	0.198335	0.168701	0.0685185	0.999172	0.646701	0.100507	0.072841	-0.442341	0.317373	0.181092	0.0892017	0.0653557	0.648884	0.471408	0.0939212	0.074403	0.0932875	0.361571	0.597849	0.0622861	0.110007	0.914345	0.397313	0.147162	0.0566504	4.63424	0.354248	0.704105	0.0674353	0.115055	0.999765	0.460793	0.156818	0.0550589	-50.8557	0.286398	0.106554	0.126684	0.0488229	0.417298	0.566658	0.0717126	0.083854	-0.491812	0.2881	0.128438	0.125427	0.054261	0.41211	0.543902	0.0776394	0.0804678	-0.00895998	0.279966	2.29686022204552e-07	0.0779367	1.74261056447928e-06	1.44550737386204e-06	0.388964	4.22917944763279e-06	0.321577
ENSG00000103047	TANGO6	transport and golgi organization 6 homolog [Source:HGNC Symbol;Acc:HGNC:25749]	protein_coding	79613	0.000493375	0.00030291	0.884315	0.998677	0.368449	0.987868	0.999628	0.415837	0.0082342	0.000382682	0.00230354	0.972924	0.98995	0.370416	0.9999	0.997332	0.42516	0.00798754	-2.72529	0.205885	0.160308	0.405654	0.114003	0.530871	0.700941	0.150619	0.0629405	-0.0107531	-0.0589071	1.32551726291349e-11	0.66749	1.52386063480216e-09	3.52218546260257e-10	0.893584	6.50902163163492e-09	0.438126	0.0034101	0.00720277	0.747998	0.968458	0.360461	0.981136	0.995196	0.410788	0.00924452	0.180651	-0.0118585	0.715457	0.949205	0.357602	0.999981	0.98943	0.414962	0.00960957	-0.00473409	-0.0486665	0.1873	0.791459	0.225994	0.604554	0.978762	0.271826	0.0291699	0.0938742	0.00326594	0.638309	0.985647	0.349206	0.999744	0.99622	0.402013	0.0106925	0.164944	0.0115523	0.468649	0.949274	0.32126	0.90788	0.98941	0.369025	0.0144238	-0.0406131	-0.0607075	0.82843	0.760995	0.370053	0.981991	0.953105	0.4233	0.00814179	-0.0805247	-0.00609123	0.610309	0.973356	0.345553	0.999906	0.996047	0.402282	0.0111688	-0.0743627	-0.0163342	0.660087	0.930324	0.351817	0.988904	0.988368	0.403811	0.010354	-0.112183	-0.0272788	0.524042	0.884296	0.332018	0.996984	0.985056	0.385145	0.0129631	-0.181885	-0.0344416	0.302121	0.851675	0.27573	0.987465	0.976299	0.328194	0.0210085	-0.404403	-0.0511281	0.15147	0.780417	0.205118	0.502708	0.956459	0.24792	0.0330051	-0.398543	-0.0878652	0.0179067	0.627007	0.0655891	0.270586	0.912236	0.0917101	0.0742855	-0.212541	0.2419	5.22060225129333e-05	0.0676316	0.125473	0.160789	0.999769	0.716424	0.194177	0.218246	0.68217	0.794395	0.999833	0.926006	0.238703	0.264786	0.0355681	0.030937	-0.107351	-0.0176201	0.494044	0.924206	0.336746	0.99979	0.985286	0.390456	0.0124913	-0.726324	-0.0454593	0.044398	0.800646	0.112375	0.309122	0.957536	0.145583	0.0558964	-0.0484819	-0.00316385	0.756359	0.986315	0.372226	0.99987	0.997666	0.426932	0.00786677	0.284218	-11.0759	-84.1007	0.0348851	-0.0361888	-0.0795528	0.426174	0.353504	0.00569268	0.851337	0.846647	0.65299	0.321722	0.30186	0.0312742	0.909301	0.999765	0.285398	0.959893	0.973357	0.925313	0.3726	0.356603	0.0487884	0.0145452	0.0173624	0.0977332	-0.40491	-0.070369	0.16412	0.708948	0.220303	0.999172	0.94556	0.272867	0.0305598	-0.569754	-0.0210698	0.0777064	0.906785	0.152488	0.607038	0.982136	0.193951	0.0447986	0.2419	0.0676316	0.160789	0.716424	0.218246	0.794395	0.926006	0.264786	0.030937	-11.0759	-0.0361888	0.353504	0.846647	0.30186	0.999765	0.973357	0.356603	0.0173624	-84.1007	-0.0795528	0.00569268	0.65299	0.0312742	0.285398	0.925313	0.0487884	0.0977332	-0.608961	-0.0563265	0.053819	0.756212	0.125125	0.308304	0.951351	0.15999	0.0520524	-0.0110575	-0.0687431	4.71526937620041e-12	0.611942	5.85775246141065e-10	1.27244999534664e-10	0.871579	2.61537334146159e-09	0.452079
ENSG00000103174	NAGPA	N-acetylglucosamine-1-phosphodiester alpha-N-acetylglucosaminidase [Source:HGNC Symbol;Acc:HGNC:17378]	protein_coding	51172	0.00198489	-0.140079	0.348051	0.219962	0.595293	0.889071	0.634529	0.630507	-0.0167426	-0.00515258	-0.12021	0.464253	0.293356	0.638651	0.9999	0.725147	0.679434	-0.0211084	0.568799	-0.156233	0.651053	0.333568	0.719863	0.863836	0.64588	0.741826	-0.0336643	0.000885203	-0.124216	0.435947	0.275411	0.62965	0.519371	0.660389	0.641269	-0.0202044	0.000958104	-0.128124	0.885279	0.262874	0.703674	0.992281	0.693114	0.732765	-0.0276593	0.424723	-0.164196	0.168274	0.156501	0.473086	0.999981	0.561385	0.525983	-0.00397013	0.00334478	-0.0928212	0.135768	0.419506	0.436607	0.543202	0.898493	0.482091	9.99967534002222e-05	0.153496	-0.128842	0.217269	0.254597	0.516884	0.999744	0.682711	0.563553	-0.00866937	0.0952437	-0.12436	0.503588	0.27555	0.649807	0.913719	0.705647	0.680554	-0.0222285	-0.245735	-0.16712	0.0340635	0.172296	0.24491	0.688226	0.651025	0.298477	0.0262439	0.103582	-0.117643	0.293328	0.30145	0.567536	0.999906	0.735738	0.614432	-0.0139208	0.190747	-0.0797696	0.0685862	0.487028	0.327575	0.988904	0.864204	0.379928	0.0135625	0.229559	-0.0673936	0.0347996	0.55596	0.23608	0.996984	0.907634	0.288357	0.0274137	0.122704	-0.104065	0.265456	0.367025	0.550889	0.987465	0.814657	0.594543	-0.012212	0.330542	-0.0850853	0.059695	0.454767	0.307311	0.392297	0.850965	0.351817	0.0163681	0.159908	-0.0972329	0.126979	0.393277	0.33919	0.428954	0.81419	0.38038	0.012163	0.134237	-0.0577562	-0.131484	-0.149366	0.11612	0.588766	0.238113	0.199732	0.326401	0.561673	0.681895	0.912195	0.661667	0.622933	0.372974	0.597086	0.0138988	-0.0134713	0.111297	-0.11136	0.248528	0.327923	0.440277	0.99979	0.767266	0.490859	-0.000309054	0.226143	-0.118738	0.31426	0.295148	0.476004	0.614983	0.732232	0.512483	-0.00432922	0.0499024	-0.126405	0.604025	0.267342	0.564538	0.99987	0.693642	0.610456	-0.0137685	-0.00342523	1.17656	4.35686	-0.134658	-0.12997	-0.129938	0.987606	0.873236	0.820391	0.244157	0.263915	0.257422	0.597886	0.594736	0.591479	0.999249	0.999765	0.927414	0.634836	0.745638	0.719596	0.637374	0.637444	0.623042	-0.0172009	-0.0168784	-0.0165447	-0.0491225	-0.143375	0.785339	0.224404	0.588658	0.999172	0.709118	0.630573	-0.0162553	0.204124	-0.125132	0.308108	0.267074	0.473025	0.719378	0.707532	0.514509	-0.0039998	-0.0577562	-0.149366	0.588766	0.199732	0.561673	0.912195	0.622933	0.597086	-0.0134713	1.17656	-0.12997	0.873236	0.263915	0.594736	0.999765	0.745638	0.637444	-0.0168784	4.35686	-0.129938	0.820391	0.257422	0.591479	0.927414	0.719596	0.623042	-0.0165447	0.274883	-0.106836	0.159999	0.345692	0.373195	0.450233	0.776809	0.413206	0.00774449	0.00108085	-0.1223	0.346832	0.282243	0.594736	0.428438	0.663242	0.60684	-0.0166863
ENSG00000058866	DGKG	diacylglycerol kinase gamma [Source:HGNC Symbol;Acc:HGNC:2853]	protein_coding	1608	0.000401036	-0.518275	0.921566	0.0202243	0.0365269	0.990871	0.232398	0.0569103	0.091892	-0.00117008	-0.514032	0.931147	0.0213465	0.036557	0.9999	0.253502	0.0589113	0.0918668	4.05352	-0.808003	0.0661689	0.00493475	0.00163921	0.433064	0.0942813	0.00391611	0.200431	-0.00668921	-0.554597	0.0016051	0.00830936	0.000682909	0.00396672	0.144794	0.00109004	0.197411	0.00795335	-0.506249	0.532368	0.0225683	0.0317315	0.957392	0.25949	0.0511431	0.0961704	-0.278975	-0.493185	0.639211	0.0296545	0.033799	0.999981	0.277549	0.0553849	0.0942587	0.00695268	-0.44025	0.105956	0.04788	0.0136196	0.492631	0.530695	0.0236121	0.120794	0.448923	-0.514729	0.058619	0.0178677	0.00934493	0.999744	0.231336	0.0180547	0.131243	-0.155104	-0.524161	0.570731	0.0183329	0.0325483	0.925777	0.237951	0.0518451	0.0954021	-0.200966	-0.6688	0.367608	0.00585304	0.015393	0.895575	0.201184	0.0277215	0.118683	-0.0540595	-0.522189	0.775886	0.0192406	0.0355781	0.999906	0.248579	0.0577139	0.0926965	-0.0577015	-0.531085	0.776402	0.020036	0.0355831	0.991647	0.2832	0.0568227	0.0926922	0.00518632	-0.5147	0.980461	0.0247786	0.0366496	0.998893	0.344636	0.0583632	0.0917894	0.136724	-0.487969	0.51926	0.0303858	0.0314321	0.987465	0.350266	0.0510879	0.0964566	-0.107515	-0.530484	0.752337	0.019321	0.0353355	0.90392	0.265666	0.0545838	0.0929053	-0.44244	-0.62132	0.0289684	0.00542168	0.00650818	0.284751	0.155419	0.0124869	0.142617	-0.289904	0.414086	-0.524847	-0.410711	0.081007	0.0441094	0.0167208	0.0653457	0.0128569	0.008656	0.667568	0.762642	0.218115	0.404392	0.0232396	0.0166172	0.123813	0.134849	-0.0367068	-0.526346	0.845746	0.0202667	0.0401285	0.99979	0.260741	0.0636902	0.0900418	-0.15153	-0.529205	0.729996	0.0188527	0.0389499	0.883554	0.245462	0.0585248	0.0909715	0.0959648	-0.503616	0.608724	0.0250167	0.0369553	0.99987	0.260572	0.0595348	0.0926042	0.402842	-25.0553	-75.1053	-0.475714	-0.610824	-0.593844	0.347033	0.0782648	0.041872	0.035454	0.00702514	0.00746127	0.0293354	0.0125795	0.00835963	0.890663	0.999765	0.322066	0.280585	0.197254	0.189664	0.0478441	0.0233624	0.0155663	0.0996784	0.12443	0.135806	0.296159	-0.464023	0.398363	0.0444366	0.0312676	0.999172	0.413304	0.0512247	0.0977396	-0.148514	-0.525447	0.704285	0.0189427	0.0385948	0.907262	0.244867	0.0597029	0.0912565	0.414086	-0.410711	0.0441094	0.0653457	0.008656	0.762642	0.404392	0.0166172	0.134849	-25.0553	-0.610824	0.0782648	0.00702514	0.0125795	0.999765	0.197254	0.0233624	0.12443	-75.1053	-0.593844	0.041872	0.00746127	0.00835963	0.322066	0.189664	0.0155663	0.135806	-0.161365	-0.5349	0.673771	0.0182339	0.0381271	0.85706	0.249753	0.0573796	0.0916356	-0.00734979	-0.563772	0.000570291	0.0067198	0.000301452	0.00155226	0.131526	0.000508678	0.216291
ENSG00000196502	SULT1A1	sulfotransferase family 1A member 1 [Source:HGNC Symbol;Acc:HGNC:11453]	protein_coding	6817	-0.00265337	-0.172943	0.31671	0.226514	0.24601	0.870696	0.642166	0.292953	0.0257389	0.00319394	-0.192979	0.717719	0.180357	0.316139	0.9999	0.606425	0.371636	0.0151309	-2.33046	0.0424051	0.135861	0.830982	0.20199	0.509362	0.933402	0.246069	0.0387761	-0.00369204	-0.208586	0.00819067	0.129725	0.0323531	0.0168478	0.484759	0.0394502	0.0955841	-0.0031918	-0.19129	0.701237	0.182659	0.314688	0.976437	0.608012	0.365531	0.0153327	-0.665847	-0.132647	0.0837723	0.356086	0.132067	0.999981	0.758073	0.178404	0.0494993	-0.00177402	-0.206691	0.5302	0.157908	0.293548	0.845702	0.731232	0.340576	0.0183471	-0.0341003	-0.187441	0.827662	0.190653	0.323542	0.999744	0.615951	0.377121	0.0141113	0.163831	-0.178822	0.358044	0.210358	0.257717	0.881124	0.637352	0.306001	0.023828	0.0300374	-0.192248	0.838558	0.222829	0.328707	0.982949	0.706151	0.382456	0.0135826	0.0582282	-0.180778	0.638327	0.208397	0.308258	0.999906	0.645031	0.364762	0.0162343	0.0147915	-0.183496	0.911197	0.21291	0.326686	0.996879	0.676409	0.379023	0.0136831	0.0693194	-0.16864	0.615694	0.253466	0.305581	0.996984	0.750163	0.358891	0.0166135	0.175355	-0.15126	0.203645	0.294799	0.204433	0.987465	0.764528	0.254514	0.0331361	-0.051106	-0.194175	0.818251	0.184545	0.323057	0.932243	0.63877	0.367317	0.0141776	0.10513	-0.160885	0.43231	0.272244	0.311248	0.713565	0.7181	0.352637	0.0160155	0.0470592	0.023443	-0.184265	-0.179131	0.666956	0.863027	0.200078	0.226754	0.350515	0.365469	0.905966	0.977384	0.622526	0.650883	0.395962	0.411558	0.0106613	0.00872532	0.129702	-0.158526	0.290322	0.274167	0.269756	0.99979	0.722644	0.323024	0.0222032	-0.024198	-0.186914	0.932691	0.198343	0.367682	0.975255	0.635983	0.407651	0.00844311	0.117513	-0.166677	0.335569	0.247995	0.285021	0.99987	0.673846	0.340559	0.0198532	0.373602	-1.8439	-5.71309	-0.145307	-0.192023	-0.190959	0.179993	0.844018	0.814782	0.316712	0.194601	0.190921	0.220492	0.364596	0.363024	0.862626	0.999765	0.926054	0.702871	0.675501	0.655521	0.270255	0.419174	0.404885	0.0305253	0.00883689	0.00903841	0.15109	-0.157313	0.509298	0.292578	0.327328	0.999172	0.765678	0.382134	0.0137715	-0.169381	-0.192851	0.506555	0.18075	0.326816	0.819268	0.61448	0.373899	0.0138418	0.023443	-0.179131	0.863027	0.226754	0.365469	0.977384	0.650883	0.411558	0.00872532	-1.8439	-0.192023	0.844018	0.194601	0.364596	0.999765	0.675501	0.419174	0.00883689	-5.71309	-0.190959	0.814782	0.190921	0.363024	0.926054	0.655521	0.404885	0.00903841	-0.114872	-0.196723	0.645899	0.177898	0.348062	0.840699	0.620663	0.388454	0.0109839	-0.00362418	-0.210845	0.0104287	0.126866	0.0379404	0.0206844	0.480622	0.0456954	0.0907278
ENSG00000110080	ST3GAL4	ST3 beta-galactoside alpha-2,3-sialyltransferase 4 [Source:HGNC Symbol;Acc:HGNC:10864]	protein_coding	6484	-0.00464399	-0.241837	0.183592	0.198579	0.0699951	0.799895	0.612729	0.0994073	0.0712888	-0.0169284	-0.237131	0.144414	0.206747	0.0616001	0.9999	0.636515	0.0922915	0.0754553	-2.11981	-0.077675	0.260151	0.746438	0.250765	0.620296	0.896441	0.296192	0.0288566	-0.000720805	-0.271179	0.701998	0.152629	0.121813	0.7639	0.518975	0.135975	0.0523881	-0.0100884	-0.279525	0.357577	0.139223	0.0962799	0.932792	0.547488	0.132706	0.0605921	-0.797483	-0.201529	0.117524	0.290519	0.0549643	0.999981	0.706934	0.0840565	0.0791199	-0.0066934	-0.340051	0.0704585	0.0744388	0.040812	0.413529	0.604224	0.0613492	0.0884782	-0.0110215	-0.267064	0.957525	0.158561	0.127732	0.999744	0.573874	0.170984	0.0506966	-0.180494	-0.276412	0.443709	0.144065	0.105137	0.898639	0.555346	0.141924	0.0575565	-0.0406739	-0.264799	0.834581	0.203917	0.153584	0.982655	0.687664	0.200535	0.0445311	0.17676	-0.24712	0.278636	0.190529	0.0860711	0.999906	0.626246	0.12291	0.0644042	-0.188804	-0.316067	0.279435	0.103033	0.0861866	0.988904	0.528865	0.121532	0.0643589	-0.0918534	-0.291805	0.614588	0.135796	0.117553	0.996984	0.621246	0.158901	0.0536485	0.0760226	-0.25139	0.677882	0.192263	0.120762	0.987465	0.677411	0.16229	0.0526955	0.0418426	-0.261432	0.886751	0.176414	0.127	0.958877	0.627969	0.164039	0.0509023	0.00855184	-0.266592	0.961552	0.171486	0.134652	0.987125	0.615944	0.170644	0.0493896	0.0508333	-0.188306	-0.26751	-0.317719	0.725276	0.293079	0.160156	0.103941	0.1294	0.0930707	0.925519	0.828902	0.570933	0.484866	0.168501	0.127592	0.0508373	0.0624883	0.0933202	-0.249346	0.566069	0.196292	0.12089	0.99979	0.641745	0.163369	0.0532913	-0.00742421	-0.269084	0.984368	0.161876	0.134738	0.994489	0.589149	0.170781	0.0493664	0.262212	-0.227132	0.102344	0.228966	0.0538019	0.99987	0.652853	0.0822486	0.0807417	0.851526	-11.5374	-34.0015	-0.177535	-0.310956	-0.302555	0.0194224	0.350648	0.290171	0.343705	0.111321	0.115589	0.0190658	0.100797	0.0926451	0.855786	0.999765	0.600228	0.726297	0.55733	0.545465	0.0330542	0.140036	0.124697	0.11249	0.0597212	0.0626463	0.460062	-0.183508	0.126384	0.347132	0.0605811	0.999172	0.800957	0.0904004	0.0768919	-0.120657	-0.273988	0.720784	0.151623	0.129219	0.911706	0.574482	0.168434	0.050888	-0.188306	-0.317719	0.293079	0.103941	0.0930707	0.828902	0.484866	0.127592	0.0624883	-11.5374	-0.310956	0.350648	0.111321	0.100797	0.999765	0.55733	0.140036	0.0597212	-34.0015	-0.302555	0.290171	0.115589	0.0926451	0.600228	0.545465	0.124697	0.0626463	-0.0463208	-0.2732	0.888653	0.15788	0.133892	0.956262	0.593256	0.169624	0.0495961	-0.000510212	-0.27034	0.789041	0.154278	0.124867	0.83708	0.521419	0.139209	0.051507
ENSG00000132464	ENAM	enamelin [Source:HGNC Symbol;Acc:HGNC:3344]	protein_coding	10117	-0.00693208	-0.13698	0.145439	0.591313	0.539698	0.764379	0.88123	0.578965	-0.0110545	-0.00293418	-0.169404	0.853902	0.512707	0.798184	0.9999	0.855367	0.822935	-0.0375896	-2.88198	0.0459396	0.303897	0.897855	0.652316	0.655344	0.960056	0.679828	-0.0257677	-0.0137703	-0.253837	2.64945376652664e-09	0.221249	1.01778052446534e-06	3.0438727259168e-08	0.605566	2.60915988073262e-06	0.331449	0.0261169	-0.142241	0.0789098	0.573935	0.428509	0.858368	0.879721	0.47687	0.00102691	0.176676	-0.189097	0.8009	0.473208	0.794709	0.999981	0.828042	0.8216	-0.037207	-0.00019858	-0.176752	0.968952	0.501993	0.801957	0.994378	0.920891	0.822879	-0.0380072	0.0364544	-0.174475	0.897305	0.497698	0.800195	0.999744	0.845798	0.822207	-0.037812	0.430767	-0.152197	0.178838	0.550457	0.57795	0.837187	0.868925	0.614075	-0.014983	0.348213	-0.143488	0.187437	0.608307	0.57008	0.833246	0.913135	0.613262	-0.0143421	-0.0802307	-0.183624	0.719516	0.477287	0.787004	0.999906	0.840114	0.81315	-0.0363652	-0.150123	-0.213576	0.529641	0.418935	0.754955	0.988904	0.834122	0.780501	-0.0329449	-0.15834	-0.217294	0.524623	0.413077	0.753767	0.996984	0.854346	0.780942	-0.0328202	-0.230991	-0.22211	0.354141	0.395204	0.697322	0.987465	0.831903	0.729106	-0.0270149	-0.78533	-0.27966	0.0474621	0.276724	0.343658	0.376178	0.735115	0.387416	0.0114172	-0.287148	-0.23834	0.233399	0.364379	0.628825	0.546181	0.796192	0.656431	-0.0203561	-0.324002	0.387681	-0.17857	-0.0706123	0.0978816	0.111013	0.482774	0.787587	0.469052	0.492032	0.673189	0.782323	0.835562	0.946815	0.50994	0.532329	-0.00355878	-0.00608624	-0.237526	-0.220732	0.283135	0.397945	0.662718	0.99979	0.809764	0.697975	-0.023802	-0.952873	-0.237333	0.0624125	0.353714	0.390081	0.33309	0.775444	0.429351	0.00564311	-0.0377834	-0.177764	0.864141	0.495974	0.801044	0.99987	0.841356	0.824015	-0.0383624	0.0075011	-19.1713	-91.7972	-0.17099	-0.242218	-0.263536	0.988164	0.255029	0.0344177	0.517753	0.359467	0.302735	0.804417	0.644551	0.29685	0.999249	0.999765	0.311211	0.83255	0.813133	0.760712	0.824265	0.683444	0.340166	-0.038742	-0.0219549	0.018093	-0.166832	-0.202639	0.686586	0.452445	0.785344	0.999172	0.858902	0.808704	-0.0366198	-0.523689	-0.195293	0.253791	0.448364	0.643695	0.68736	0.828528	0.674051	-0.0218679	0.387681	-0.0706123	0.111013	0.787587	0.492032	0.782323	0.946815	0.532329	-0.00608624	-19.1713	-0.242218	0.255029	0.359467	0.644551	0.999765	0.813133	0.683444	-0.0219549	-91.7972	-0.263536	0.0344177	0.302735	0.29685	0.311211	0.760712	0.340166	0.018093	-0.843837	-0.256078	0.0587104	0.3196	0.379847	0.316836	0.758654	0.419688	0.00690996	-0.0140584	-0.265773	1.766503258252e-09	0.198528	7.09482062186302e-07	1.9845500427209e-08	0.579405	1.84564688495226e-06	0.337973
ENSG00000013016	EHD3	EH domain containing 3 [Source:HGNC Symbol;Acc:HGNC:3244]	protein_coding	30845	0.000803749	-0.285294	0.806926	0.110156	0.00705052	0.977369	0.486704	0.0137417	0.138879	0.00494887	-0.289674	0.650698	0.104872	0.00665354	0.9999	0.495855	0.0135348	0.140432	-0.676834	-0.355724	0.721054	0.145952	0.0101119	0.895189	0.448616	0.0188858	0.14734	-0.0092216	-0.334006	7.79809086147558e-09	0.0221363	2.57393359478764e-09	7.92100022389459e-08	0.22469	1.04965233973249e-08	0.430306	0.0157883	-0.26138	0.122498	0.136195	0.00275231	0.882939	0.543055	0.00609782	0.163397	0.00972722	-0.281732	0.983862	0.121753	0.00721908	0.999981	0.511993	0.014701	0.138245	0.00310759	-0.247031	0.373615	0.171348	0.0052594	0.761802	0.748947	0.0102345	0.146673	0.290773	-0.280046	0.130875	0.110042	0.00287101	0.999744	0.501508	0.00646054	0.162326	0.191123	-0.271	0.386343	0.126133	0.00534727	0.884297	0.528353	0.0108818	0.146236	-0.0766271	-0.394738	0.67047	0.0420545	0.00432277	0.964852	0.403162	0.00919439	0.153512	0.0149425	-0.27925	0.922395	0.117777	0.00719302	0.999906	0.528574	0.0145271	0.138342	-0.210256	-0.335542	0.197821	0.0644725	0.00370357	0.988904	0.445653	0.00806115	0.155811	-0.138212	-0.318212	0.418022	0.0824682	0.0055544	0.996984	0.524886	0.0114127	0.145233	-0.122226	-0.30608	0.47545	0.0906046	0.00589095	0.987465	0.521939	0.0120246	0.143675	-0.49618	-0.34732	0.068549	0.0517654	0.00187402	0.405135	0.398163	0.0042349	0.17303	-0.34552	-0.365643	0.0340657	0.0399195	0.00101393	0.295016	0.351191	0.00245548	0.190077	-0.166776	0.0591035	-0.289056	-0.270142	0.214033	0.724107	0.101158	0.139833	0.00343831	0.00610318	0.705652	0.947429	0.478166	0.547286	0.00743325	0.0122711	0.159487	0.144347	-0.172575	-0.321124	0.253416	0.0737963	0.00379067	0.99979	0.44584	0.00829237	0.156951	-0.933317	-0.349762	0.0068544	0.0424925	0.00030576	0.273061	0.346434	0.000848868	0.218294	-0.0312997	-0.290514	0.835617	0.105678	0.00630571	0.99987	0.485529	0.0129988	0.143469	0.314778	-16.1982	-59.2155	-0.251913	-0.345071	-0.344748	0.360868	0.15828	0.0461266	0.162846	0.0570808	0.0511236	0.00458564	0.0028644	0.00125803	0.89414	0.999765	0.331735	0.542564	0.435491	0.405829	0.0095869	0.00644567	0.00297607	0.151958	0.164196	0.18482	-0.194099	-0.321456	0.491534	0.082783	0.00530602	0.999172	0.512182	0.0110997	0.148091	-0.461226	-0.306265	0.140121	0.08245	0.00265387	0.627319	0.455874	0.00588849	0.16615	0.0591035	-0.270142	0.724107	0.139833	0.00610318	0.947429	0.547286	0.0122711	0.144347	-16.1982	-0.345071	0.15828	0.0570808	0.0028644	0.999765	0.435491	0.00644567	0.164196	-59.2155	-0.344748	0.0461266	0.0511236	0.00125803	0.331735	0.405829	0.00297607	0.18482	-0.717001	-0.357183	0.0179722	0.0415693	0.000635185	0.25085	0.354319	0.00161679	0.20128	-0.00942604	-0.342074	5.07312305151133e-09	0.0186668	1.7362517668425e-09	5.03104853239965e-08	0.207801	7.10551814731019e-09	0.436191
ENSG00000162928	PEX13	peroxisomal biogenesis factor 13 [Source:HGNC Symbol;Acc:HGNC:8855]	protein_coding	5194	-0.00476106	0.230095	0.09122	0.129147	0.016763	0.702935	0.521057	0.0290521	0.114906	-0.00875697	0.219734	0.353095	0.152366	0.0355156	0.9999	0.571501	0.0574736	0.0927502	-1.38672	0.226079	0.388298	0.273171	0.112947	0.712678	0.592227	0.149575	0.0633139	-0.000672152	0.200398	0.659485	0.191255	0.0453628	0.726107	0.571575	0.0540933	0.0851888	0.000650761	0.205073	0.941738	0.182131	0.0485749	0.995559	0.607814	0.0735766	0.0830407	0.0147989	0.203051	0.971606	0.196046	0.0486465	0.999981	0.610525	0.0757069	0.0829943	-0.00341036	0.167062	0.258032	0.282105	0.0304253	0.673518	0.841541	0.047539	0.0974373	0.0666315	0.20447	0.690802	0.181868	0.0459585	0.999744	0.60543	0.0713698	0.0847804	-0.093529	0.199406	0.624455	0.193519	0.0446188	0.938978	0.618969	0.0678391	0.0857058	0.386946	0.212916	0.0115069	0.18515	0.00490996	0.594074	0.667175	0.0102588	0.150151	-0.0968836	0.193353	0.464311	0.207618	0.0400519	0.999906	0.644154	0.0638265	0.0890594	0.0262721	0.21109	0.853087	0.180698	0.048069	0.992915	0.643992	0.0733982	0.0833704	0.0474037	0.217053	0.748423	0.170629	0.0468904	0.996984	0.668753	0.0719789	0.0841508	-0.0699755	0.18987	0.636825	0.223518	0.0448911	0.987465	0.704902	0.0692933	0.0855157	0.0951823	0.217002	0.689016	0.16564	0.0459262	0.874144	0.619286	0.0683164	0.0848024	-0.0667889	0.192452	0.640431	0.219825	0.0415349	0.840012	0.667564	0.0619569	0.088964	-0.0394848	0.158284	0.207104	0.24924	0.735045	0.273051	0.177409	0.113384	0.043137	0.0288714	0.927983	0.820762	0.593055	0.502476	0.0657563	0.0468564	0.0877755	0.100161	-0.00852395	0.206174	0.948237	0.186269	0.0449051	0.99979	0.629958	0.0701476	0.0865088	0.146195	0.217986	0.632141	0.159465	0.0413683	0.83205	0.586609	0.0616377	0.0890899	-0.0444204	0.20091	0.733571	0.194496	0.0431161	0.99987	0.613716	0.0681304	0.0877907	0.11385	-3.39315	-11.5422	0.220102	0.195466	0.196395	0.703158	0.734217	0.657117	0.160663	0.215351	0.206731	0.0426569	0.0431252	0.041857	0.960635	0.999765	0.852474	0.54064	0.696835	0.674074	0.0661144	0.0675599	0.0627252	0.0881274	0.087784	0.0887218	0.0655142	0.220044	0.78873	0.169557	0.043814	0.999172	0.646701	0.0684071	0.0872851	0.137764	0.214113	0.61274	0.16426	0.0409612	0.871762	0.593101	0.0628124	0.0893996	0.158284	0.24924	0.273051	0.113384	0.0288714	0.820762	0.502476	0.0468564	0.100161	-3.39315	0.195466	0.734217	0.215351	0.0431252	0.999765	0.696835	0.0675599	0.087784	-11.5422	0.196395	0.657117	0.206731	0.041857	0.852474	0.674074	0.0627252	0.0887218	0.14223	0.222137	0.593718	0.153901	0.040538	0.807379	0.587103	0.0604525	0.0897245	-0.000238217	0.202722	0.877433	0.186891	0.048252	0.906313	0.565077	0.0571911	0.0832507
ENSG00000183134	PTGDR2	prostaglandin D2 receptor 2 [Source:HGNC Symbol;Acc:HGNC:4502]	protein_coding	11251	0.00680742	-0.439038	0.0594265	0.0247219	0.119007	0.623199	0.256012	0.156937	0.0532141	-0.00688085	-0.389955	0.570468	0.0499177	0.321164	0.9999	0.367181	0.376799	0.014437	0.534584	-0.502268	0.80421	0.0723386	0.291374	0.929888	0.326118	0.336553	0.0216368	0.00113865	-0.395555	0.560808	0.0458554	0.319704	0.637122	0.311803	0.336713	0.0146379	0.0137555	-0.385073	0.226782	0.0504043	0.231042	0.912229	0.363455	0.280574	0.0282836	0.335252	-0.429645	0.529474	0.0342317	0.31466	0.999981	0.298957	0.37219	0.0153365	0.00163348	-0.384288	0.67411	0.0575158	0.334283	0.902584	0.565443	0.380934	0.0126594	0.711997	-0.399935	0.000602091	0.0302987	0.00558887	0.999744	0.291642	0.0115462	0.145069	-0.579888	-0.432248	0.0161763	0.0245495	0.0550275	0.749893	0.26971	0.0812275	0.0790833	0.207756	-0.420075	0.301424	0.0517155	0.217976	0.875831	0.433086	0.270872	0.0309865	-0.0138385	-0.403667	0.935222	0.0427254	0.350154	0.999906	0.351639	0.407	0.0105694	0.0581635	-0.387002	0.749435	0.0572456	0.341196	0.990673	0.42492	0.393314	0.0117412	0.0806196	-0.380363	0.67088	0.0626273	0.33394	0.996984	0.477937	0.386987	0.0127053	-0.00963709	-0.404091	0.959635	0.045584	0.350537	0.997914	0.409862	0.403233	0.0105197	-0.0949481	-0.414812	0.755898	0.040493	0.341696	0.904939	0.360661	0.38536	0.0116754	-0.0466849	-0.413543	0.800254	0.0428125	0.352536	0.917663	0.36402	0.392911	0.0103966	-0.0575169	0.15724	-0.403927	-0.361686	0.702274	0.399283	0.0428363	0.0763624	0.344778	0.294689	0.919122	0.860792	0.333553	0.424812	0.390732	0.342626	0.011418	0.0184109	-0.00213885	-0.403164	0.989923	0.0466093	0.358653	0.99979	0.370276	0.412181	0.00960144	0.018693	-0.401438	0.962175	0.046229	0.358451	0.986168	0.360138	0.399187	0.00962747	0.13506	-0.381378	0.421546	0.0568956	0.300125	0.99987	0.376529	0.355766	0.0176144	0.682828	-23.4823	-32.7164	-0.329721	-0.488986	-0.435421	0.0736093	0.0656889	0.32814	0.0975407	0.0155303	0.0307979	0.137293	0.129129	0.274645	0.855786	0.999765	0.632163	0.442431	0.266823	0.33047	0.180086	0.172991	0.318043	0.0486791	0.0509134	0.0214403	0.247433	-0.356973	0.431869	0.0840443	0.302527	0.999172	0.513544	0.357188	0.0172658	-0.207804	-0.412049	0.553757	0.0392654	0.325972	0.841759	0.334681	0.373057	0.0139578	0.15724	-0.361686	0.399283	0.0763624	0.294689	0.860792	0.424812	0.342626	0.0184109	-23.4823	-0.488986	0.0656889	0.0155303	0.129129	0.999765	0.266823	0.172991	0.0509134	-32.7164	-0.435421	0.32814	0.0307979	0.274645	0.632163	0.33047	0.318043	0.0214403	-0.145063	-0.417213	0.673245	0.0393489	0.341813	0.856748	0.345023	0.38223	0.0118123	0.00131414	-0.393584	0.506996	0.0468918	0.310738	0.587926	0.315432	0.327701	0.015885
ENSG00000111845	PAK1IP1	PAK1 interacting protein 1 [Source:HGNC Symbol;Acc:HGNC:20882]	protein_coding	55003	0.000143734	0.191507	0.956065	0.17557	1.36517393959084e-05	0.996288	0.585501	5.29086593723197e-05	0.282003	-0.00289961	0.197408	0.73809	0.162866	1.30037656647101e-05	0.9999	0.584071	5.24232413136909e-05	0.282973	-0.0448983	0.224501	0.976317	0.24896	6.40632718120719e-05	0.992245	0.567945	0.000227963	0.282498	0.0045832	0.218664	0.000697248	0.0965242	7.21676560852498e-08	0.00188991	0.430357	2.26439489143373e-07	0.377526	-0.00464279	0.186537	0.569406	0.18497	1.18278961858789e-05	0.961417	0.609904	4.68834459979799e-05	0.284857	0.281278	0.169184	0.4601	0.238299	1.07088307128722e-05	0.999981	0.655597	4.41903871106742e-05	0.286827	-0.00067137	0.184963	0.808942	0.198348	1.33176642711914e-05	0.950647	0.779501	4.95152471097942e-05	0.282498	-0.0185697	0.19223	0.903864	0.171773	1.35814285420689e-05	0.999744	0.592819	5.40400080792285e-05	0.282106	0.034847	0.194098	0.842503	0.168517	1.34311626440797e-05	0.977587	0.587692	5.31473506985018e-05	0.282328	-0.00663912	0.201137	0.963409	0.194172	1.60757980547589e-05	0.996393	0.677956	6.26002347608673e-05	0.2816	-0.123568	0.178368	0.308235	0.203731	8.58641958264297e-06	0.999906	0.639531	3.59099988473063e-05	0.291177	-0.017312	0.187791	0.89419	0.194161	1.35626113030195e-05	0.996025	0.658607	5.37390384251809e-05	0.282134	0.00623859	0.19397	0.963315	0.182112	1.36573517438394e-05	0.997591	0.68391	5.39602849187852e-05	0.281995	-0.025777	0.186984	0.849722	0.192152	1.3452666474068e-05	0.994321	0.677411	5.32526976140522e-05	0.282296	0.474594	0.255786	0.027315	0.0678389	1.51768744662101e-06	0.347083	0.443783	7.0015532182698e-06	0.324131	0.0610039	0.208128	0.64305	0.150203	1.36833216858593e-05	0.841053	0.586697	5.2304830239939e-05	0.284852	0.091598	-0.111154	0.195907	0.16498	0.39285	0.40384	0.164291	0.25467	1.08646846548336e-05	1.10277097810718e-05	0.793517	0.861367	0.576621	0.675952	4.39530680397567e-05	4.47518099678137e-05	0.289472	0.289175	0.0281519	0.199791	0.815802	0.164261	1.4701022460775e-05	0.99979	0.602022	5.87645481880663e-05	0.283406	0.449407	0.224901	0.107302	0.110165	4.69911007822035e-06	0.397107	0.510186	1.99692982613261e-05	0.305932	-0.0217657	0.19055	0.85627	0.181705	1.48426401111342e-05	0.99987	0.596489	5.95824754297238e-05	0.283213	0.00412492	2.44635	45.4207	0.194431	0.202977	0.239384	0.98804	0.790344	0.0550679	0.17844	0.162901	0.0888004	1.5060247822796e-05	1.45935723989995e-05	2.87453653367922e-06	0.999249	0.999765	0.34625	0.562262	0.636875	0.49282	5.89367013499126e-05	5.79748944705443e-05	1.2692616111997e-05	0.282919	0.283554	0.315353	0.0351068	0.200482	0.876069	0.174072	1.48990044132998e-05	0.999172	0.652747	5.92146486768129e-05	0.283136	0.225991	0.204132	0.366236	0.148505	1.04525212037517e-05	0.749032	0.570616	4.1943135229558e-05	0.290243	-0.111154	0.16498	0.40384	0.25467	1.10277097810718e-05	0.861367	0.675952	4.47518099678137e-05	0.289175	2.44635	0.202977	0.790344	0.162901	1.45935723989995e-05	0.999765	0.636875	5.79748944705443e-05	0.283554	45.4207	0.239384	0.0550679	0.0888004	2.87453653367922e-06	0.34625	0.49282	1.2692616111997e-05	0.315353	0.4495	0.238888	0.0643916	0.0901922	3.23317922093323e-06	0.324948	0.48347	1.41085417094666e-05	0.313114	0.00479117	0.223364	0.00044601	0.0882237	4.90408569690481e-08	0.00124476	0.41037	1.55020369203588e-07	0.383928
ENSG00000173269	MMRN2	multimerin 2 [Source:HGNC Symbol;Acc:HGNC:19888]	protein_coding	79812	-0.00909507	0.185501	0.113629	0.546611	0.0183733	0.726526	0.862105	0.0314371	0.112275	0.00558818	0.126291	0.771679	0.686063	0.0453502	0.9999	0.92251	0.070795	0.0851975	-6.56891	0.669473	0.0447779	0.10862	0.00431121	0.406153	0.395234	0.00906326	0.173007	-0.0187545	0.0282253	3.44534772733563e-12	0.902473	2.04693665412965e-11	1.18366538553871e-10	0.976731	1.2536559703138e-10	0.498052	0.00642424	0.144117	0.723121	0.64347	0.0446743	0.978571	0.906719	0.0683501	0.0856669	-0.537055	0.180273	0.525521	0.570554	0.0403718	0.999981	0.870369	0.0645093	0.0888136	-0.00476422	0.0841864	0.438945	0.790364	0.0375697	0.799698	0.978717	0.0571232	0.0910293	0.169697	0.136679	0.618902	0.659598	0.0427345	0.999744	0.915037	0.0669479	0.0870503	1.1774	0.197356	0.00184285	0.501264	0.00100667	0.669153	0.84629	0.00252774	0.188188	-0.346047	0.0513862	0.279886	0.879791	0.0339911	0.870423	0.984666	0.0547256	0.0951836	0.198977	0.158575	0.460669	0.610448	0.0383338	0.999906	0.898803	0.0615329	0.0904107	-0.0328636	0.127626	0.909477	0.689713	0.0465386	0.996879	0.935054	0.0714124	0.0843872	-0.111792	0.106008	0.710404	0.741119	0.0444741	0.996984	0.958394	0.0688641	0.0858072	-0.1273	0.10997	0.673344	0.728264	0.0438339	0.987465	0.949414	0.0678577	0.0862595	-0.790383	0.0304108	0.100146	0.922357	0.0170148	0.444799	0.986896	0.0290482	0.11448	-0.374835	0.0493441	0.198225	0.876166	0.0272071	0.510888	0.977222	0.0430445	0.101953	-0.075079	0.00943805	0.134643	0.138677	0.753222	0.974622	0.66676	0.666988	0.0483001	0.0500378	0.934083	0.995612	0.915615	0.907432	0.072438	0.0751037	0.084197	0.0830694	0.0261778	0.141607	0.922395	0.655799	0.049885	0.99979	0.92168	0.0766266	0.0831671	-0.817534	0.079982	0.188798	0.797844	0.0264855	0.492864	0.957414	0.042059	0.102761	-0.0388313	0.130076	0.884443	0.680249	0.0496759	0.99987	0.918811	0.0768216	0.0833013	0.363935	-24.2081	-123.666	0.175123	0.0472847	0.0126199	0.551475	0.234696	0.0181143	0.583044	0.88207	0.967126	0.044017	0.0298006	0.00589885	0.933831	0.999765	0.294516	0.865193	0.980373	0.994024	0.0678585	0.0491036	0.011481	0.0871393	0.0992012	0.145261	-0.134918	0.111267	0.787452	0.7329	0.048759	0.999172	0.950185	0.0751411	0.0838958	-0.602658	0.109169	0.277917	0.725964	0.032525	0.699224	0.938985	0.0515082	0.0965355	0.00943805	0.138677	0.974622	0.666988	0.0500378	0.995612	0.907432	0.0751037	0.0830694	-24.2081	0.0472847	0.234696	0.88207	0.0298006	0.999765	0.980373	0.0491036	0.0992012	-123.666	0.0126199	0.0181143	0.967126	0.00589885	0.294516	0.994024	0.011481	0.145261	-0.816294	0.0546793	0.132264	0.861286	0.0216058	0.416951	0.974217	0.0352733	0.108821	-0.0188084	0.0141641	6.31067442000515e-12	0.951349	3.60502119647161e-11	1.61104161941874e-10	0.987565	2.02719110848076e-10	0.490603
ENSG00000089050	RBBP9	RB binding protein 9, serine hydrolase [Source:HGNC Symbol;Acc:HGNC:9892]	protein_coding	10741	-0.00149935	0.0876431	0.544132	0.510607	0.432156	0.937535	0.842062	0.476898	0.000608328	0.00478969	0.0710494	0.560064	0.594019	0.435235	0.9999	0.890963	0.487589	0.000256414	-1.23295	0.186388	0.381146	0.302038	0.219066	0.707457	0.617794	0.263568	0.0351149	-0.00648981	0.042159	1.02545927521724e-07	0.705354	7.51524528643363e-06	7.41080433489751e-07	0.909041	1.65795984974592e-05	0.293784	0.00261804	0.0827515	0.735356	0.534054	0.460157	0.980129	0.860912	0.506911	-0.002546	0.059075	0.074657	0.870283	0.5832	0.47005	0.999981	0.875487	0.523094	-0.00363735	-0.00365447	0.0396412	0.162789	0.767607	0.282162	0.576412	0.97533	0.329368	0.0200341	-0.0627313	0.0793177	0.666907	0.549908	0.452222	0.999744	0.869715	0.501409	-0.00166229	0.282471	0.0941905	0.0866456	0.471306	0.210539	0.817611	0.829889	0.257025	0.0319813	-0.0318986	0.0598254	0.81618	0.682329	0.499611	0.980879	0.936291	0.547648	-0.00690838	-0.0761379	0.0709326	0.508819	0.593966	0.424761	0.999906	0.891313	0.479548	0.00145911	-0.0896233	0.056232	0.46717	0.679508	0.41494	0.988904	0.932619	0.465128	0.0026017	-0.131781	0.0439648	0.304107	0.746987	0.361479	0.996984	0.959455	0.41425	0.00911508	-0.0700706	0.0650928	0.58682	0.630056	0.440068	0.987465	0.926276	0.489497	-0.000293321	-0.256808	0.0451492	0.212682	0.736684	0.315545	0.56471	0.945756	0.359956	0.0152134	-0.145154	0.0486868	0.242142	0.718472	0.344914	0.556009	0.937544	0.385697	0.0114	-0.0378257	-0.0279624	0.0815353	0.0750288	0.709725	0.82471	0.54022	0.584399	0.473098	0.483358	0.922332	0.969476	0.86344	0.874434	0.513822	0.524226	-0.00400786	-0.00513868	-0.00956271	0.0803563	0.933362	0.55251	0.488219	0.99979	0.88425	0.53632	-0.00567067	-0.422428	0.0532713	0.109672	0.687072	0.245779	0.399562	0.927999	0.286996	0.0260975	-0.0635304	0.0722858	0.576007	0.589945	0.453459	0.99987	0.884078	0.505582	-0.00181056	0.00249625	-10.6833	-43.111	0.0825935	0.0430812	0.039241	0.99235	0.217702	0.0542955	0.543953	0.750703	0.766094	0.489019	0.330919	0.173066	0.99975	0.999765	0.344879	0.846881	0.954539	0.955941	0.534798	0.385915	0.213617	-0.00575795	0.0132805	0.0400186	-0.270536	0.0323048	0.201758	0.814094	0.320992	0.999172	0.968516	0.375982	0.0146466	-0.320666	0.0679364	0.174029	0.606941	0.301957	0.644154	0.899098	0.349242	0.0173483	-0.0279624	0.0750288	0.82471	0.584399	0.483358	0.969476	0.874434	0.524226	-0.00513868	-10.6833	0.0430812	0.217702	0.750703	0.330919	0.999765	0.954539	0.385915	0.0132805	-43.111	0.039241	0.0542955	0.766094	0.173066	0.344879	0.955941	0.213617	0.0400186	-0.357204	0.0466479	0.121545	0.725995	0.257777	0.403698	0.941159	0.298985	0.0241155	-0.0065534	0.0370017	1.10747750108778e-07	0.740333	8.03516457508673e-06	7.51048790340035e-07	0.923114	1.74673110593725e-05	0.292477
ENSG00000174276	ZNHIT2	zinc finger HIT-type containing 2 [Source:HGNC Symbol;Acc:HGNC:1177]	protein_coding	741	0.00712982	-0.255514	0.00546053	0.0611275	1.52164826401863e-11	0.277102	0.380955	1.66365810726073e-10	0.501907	0.000355498	-0.217463	0.967545	0.127654	5.97778286685009e-10	0.9999	0.53721	5.2478375665689e-09	0.451787	0.723409	-0.260117	0.617296	0.163437	3.03188484612401e-08	0.846888	0.47085	2.24129514062758e-07	0.436281	0.00518088	-0.187018	0.000121458	0.148949	5.16970935810141e-13	0.000400104	0.513325	4.30416058041848e-12	0.543665	0.00318573	-0.21289	0.698484	0.1341	5.57251759442089e-10	0.976029	0.541535	4.79891560718216e-09	0.452797	0.323049	-0.243369	0.399385	0.093267	4.27475376936489e-10	0.999981	0.457033	3.85190675294092e-09	0.456591	0.00395832	-0.173653	0.154443	0.224599	2.28916928933795e-10	0.565497	0.802927	2.08713655714134e-09	0.465413	0.183854	-0.216274	0.233087	0.124185	3.05115166784989e-10	0.999744	0.524214	2.79042908137516e-09	0.461375	-0.271565	-0.23095	0.121478	0.0996648	1.92021100309428e-10	0.83146	0.482351	1.77959510603027e-09	0.467867	-0.11495	-0.252521	0.42943	0.105253	6.14457079828038e-10	0.913757	0.56274	5.37611185992521e-09	0.455393	-0.061794	-0.223796	0.613795	0.116093	5.30335346160134e-10	0.999906	0.525471	4.70539753185832e-09	0.453508	0.0607538	-0.201056	0.642868	0.167324	5.40385519145279e-10	0.988904	0.631596	4.720092825918e-09	0.453238	0.0968033	-0.190725	0.47791	0.191244	4.71390852800239e-10	0.996984	0.693921	4.16996517149735e-09	0.455195	0.0469144	-0.207183	0.732009	0.1516	5.65961111704173e-10	0.989102	0.622742	4.9455635825775e-09	0.452574	0.439581	-0.158021	0.0429004	0.2619	8.55530663487037e-11	0.36732	0.722403	8.15399495396761e-10	0.478993	0.113391	-0.194497	0.389208	0.177877	4.39237086724386e-10	0.682501	0.623258	3.83279588319107e-09	0.460229	0.0635006	-0.0610776	-0.219447	-0.236716	0.55491	0.647638	0.121461	0.105405	5.29029890515868e-10	5.65194320399628e-10	0.86276	0.926774	0.512414	0.487874	4.64822462080792e-09	4.97227612272079e-09	0.457555	0.456601	0.0731025	-0.205713	0.545688	0.15231	5.24912765993298e-10	0.99979	0.590594	4.6632514984016e-09	0.457668	0.46395	-0.188864	0.0969265	0.179198	1.68965831362162e-10	0.382293	0.611815	1.57363611786981e-09	0.473731	-0.0852963	-0.234256	0.478094	0.101291	4.91689171516387e-10	0.99987	0.477994	4.41332394416305e-09	0.458609	-0.210195	14.2113	64.6652	-0.243248	-0.16857	-0.156148	0.445053	0.120518	0.0057979	0.0928214	0.239723	0.253789	4.73409211815938e-10	1.99031532475577e-10	1.66969828316547e-11	0.91134	0.999765	0.285398	0.433597	0.722446	0.715978	4.18960104680664e-09	1.88658317297807e-09	1.8103044543794e-10	0.459154	0.471443	0.504916	0.0166755	-0.217692	0.941075	0.141234	6.22305517097046e-10	0.999172	0.608137	5.50029251857312e-09	0.455209	0.407561	-0.202486	0.101921	0.147899	1.75524735770697e-10	0.609975	0.570167	1.6494885512399e-09	0.4732	-0.0610776	-0.236716	0.647638	0.105405	5.65194320399628e-10	0.926774	0.487874	4.97227612272079e-09	0.456601	14.2113	-0.16857	0.120518	0.239723	1.99031532475577e-10	0.999765	0.722446	1.88658317297807e-09	0.471443	64.6652	-0.156148	0.0057979	0.253789	1.66969828316547e-11	0.285398	0.715978	1.8103044543794e-10	0.504916	0.460503	-0.174779	0.058527	0.213678	1.14252047474248e-10	0.316608	0.662955	1.08298335329635e-09	0.479152	0.00567885	-0.180001	2.6882445996286e-05	0.157472	1.30441870106153e-13	0.000102163	0.525142	1.15340992325908e-12	0.55957
ENSG00000151575	TEX9	testis expressed 9 [Source:HGNC Symbol;Acc:HGNC:29585]	protein_coding	374618	-0.00124786	-0.0896933	0.615361	0.502977	0.000985875	0.947914	0.838987	0.00243844	0.188688	-0.00129577	-0.0941742	0.875398	0.482943	0.00108487	0.9999	0.842022	0.00276379	0.186389	1.24646	-0.136627	0.368334	0.441238	0.0017566	0.698745	0.728266	0.00416357	0.198522	0.00366311	-0.0753809	0.00489745	0.553457	3.58698245342107e-05	0.0107	0.843482	7.03864537639147e-05	0.262366	-0.0039435	-0.101347	0.612064	0.448183	0.000983913	0.964927	0.823123	0.00247357	0.188736	0.260212	-0.117836	0.473235	0.387758	0.000882955	0.999981	0.777608	0.00232306	0.191324	0.00224441	-0.0719777	0.395209	0.596224	0.000808652	0.774267	0.944995	0.00195433	0.193416	-0.222228	-0.097141	0.126472	0.460268	0.000407594	0.999744	0.826824	0.00114864	0.20941	0.0103585	-0.0959244	0.950571	0.473235	0.00109436	0.993875	0.831387	0.00272391	0.186179	0.045369	0.0117051	0.736282	0.934944	0.00144468	0.9723	0.990906	0.00350777	0.181416	0.141022	-0.0805775	0.221582	0.544023	0.000583344	0.999906	0.86882	0.00159404	0.201106	0.171154	-0.0520104	0.165002	0.701135	0.000485042	0.988904	0.938915	0.00133489	0.205398	0.216537	-0.038058	0.0909121	0.77856	0.0003258	0.996984	0.964624	0.00093472	0.214528	0.242637	-0.0465426	0.058393	0.726289	0.00023856	0.987465	0.949343	0.000708968	0.221564	0.330337	-0.052265	0.109376	0.696592	0.000369716	0.458221	0.937652	0.00100553	0.211645	0.287658	-0.031983	0.019598	0.809086	0.00013332	0.271114	0.963806	0.000404057	0.236932	0.158266	-0.0676477	-0.0953377	-0.116304	0.11888	0.593965	0.470304	0.399191	0.000488963	0.00121197	0.681895	0.914166	0.827986	0.782391	0.00132466	0.00297571	0.207436	0.185733	0.180382	-0.0614829	0.114033	0.646115	0.000475513	0.99979	0.918237	0.00132568	0.208088	0.634994	-0.0549727	0.0157311	0.673141	0.000112711	0.276861	0.922498	0.000347211	0.240621	0.065776	-0.0882529	0.564859	0.513175	0.00118826	0.99987	0.849278	0.00302479	0.186216	-0.293405	5.6723	19.1374	-0.130017	-0.0778114	-0.0795225	0.260684	0.516721	0.400145	0.339251	0.571284	0.55675	0.000802302	0.00114473	0.00101461	0.874874	0.999765	0.684938	0.723426	0.904095	0.895556	0.0020744	0.00288379	0.00245808	0.195718	0.187127	0.190061	0.436579	-0.0179254	0.0389275	0.895064	0.000222721	0.999172	0.984035	0.000674516	0.22549	0.596497	-0.0718802	0.0107511	0.577438	8.39708876580206e-05	0.607038	0.887242	0.000272643	0.247025	-0.0676477	-0.116304	0.593965	0.399191	0.00121197	0.914166	0.782391	0.00297571	0.185733	5.6723	-0.0778114	0.516721	0.571284	0.00114473	0.999765	0.904095	0.00288379	0.187127	19.1374	-0.0795225	0.400145	0.55675	0.00101461	0.684938	0.895556	0.00245808	0.190061	0.5673	-0.0419849	0.0133934	0.748195	9.95775820276983e-05	0.242791	0.947726	0.000310337	0.243326	0.00379518	-0.0718461	0.00392595	0.571407	3.00361982803839e-05	0.00868879	0.851955	5.93535132891696e-05	0.266029
ENSG00000171587	DSCAM	DS cell adhesion molecule [Source:HGNC Symbol;Acc:HGNC:3039]	protein_coding	1826	0.00145129	0.433314	0.651683	0.0140394	0.00145888	0.953675	0.193831	0.0034473	0.179198	-0.00765214	0.454703	0.473638	0.0100136	0.00128199	0.9999	0.181255	0.00320744	0.18235	0.265392	0.334216	0.88302	0.151155	0.0047596	0.960985	0.455786	0.00987616	0.170105	-0.00252196	0.426673	0.141429	0.0140249	0.000640257	0.202825	0.184145	0.00102644	0.198926	0.00497486	0.447349	0.621101	0.011103	0.00143444	0.965972	0.19478	0.00343756	0.179611	-0.210787	0.4585	0.653816	0.0109116	0.0014605	0.999981	0.177326	0.00361925	0.179171	-0.00249141	0.414008	0.466141	0.0206172	0.00127257	0.812409	0.413015	0.00290964	0.182529	0.195434	0.441784	0.300992	0.0114785	0.0010154	0.999744	0.190652	0.00257388	0.187981	-0.0701205	0.437543	0.745691	0.0129558	0.00152005	0.962193	0.20344	0.00363937	0.178192	-0.233492	0.329885	0.186072	0.0805988	0.00126488	0.833028	0.515706	0.00312259	0.184686	-0.079425	0.43224	0.59617	0.0141959	0.00141278	0.999906	0.220474	0.00348562	0.179983	-0.352616	0.349605	0.0256764	0.0447544	0.000191575	0.988904	0.387448	0.00058282	0.226456	-0.360164	0.344043	0.028848	0.0494892	0.000208978	0.996984	0.438043	0.000628868	0.224523	-0.208682	0.398253	0.211322	0.0244113	0.000825228	0.987465	0.320848	0.00214702	0.192934	-0.59643	0.361387	0.0244008	0.0367769	0.000184395	0.343745	0.347178	0.000539899	0.227304	-0.144751	0.409501	0.371725	0.0225455	0.0011992	0.667937	0.277071	0.00285116	0.185992	0.00647657	-0.328705	0.443183	0.357259	0.96102	0.0430747	0.0122556	0.0428542	0.0016712	0.000296009	0.990826	0.762642	0.189443	0.335071	0.00394166	0.000852307	0.177806	0.219034	-0.080785	0.426403	0.587534	0.0172125	0.00148006	0.99979	0.242387	0.00363524	0.180819	-0.567575	0.404009	0.0989913	0.0209866	0.000532157	0.386046	0.255384	0.00138539	0.205453	-0.113445	0.425118	0.443214	0.0166572	0.00130929	0.99987	0.216542	0.00329596	0.18384	-0.0704012	-6.54912	-4.76042	0.435521	0.418989	0.43829	0.835642	0.563557	0.871966	0.0157957	0.0206566	0.0144894	0.00164319	0.00145597	0.00165489	0.980142	0.999765	0.949866	0.191518	0.296361	0.242142	0.00390188	0.00355467	0.00379246	0.178226	0.181224	0.17805	-0.275603	0.392089	0.319394	0.0315872	0.00110576	0.999172	0.361721	0.00280478	0.187971	-0.494279	0.420866	0.107115	0.0157902	0.000561332	0.613024	0.224012	0.00149158	0.204198	-0.328705	0.357259	0.0430747	0.0428542	0.000296009	0.762642	0.335071	0.000852307	0.219034	-6.54912	0.418989	0.563557	0.0206566	0.00145597	0.999765	0.296361	0.00355467	0.181224	-4.76042	0.43829	0.871966	0.0144894	0.00165489	0.949866	0.242142	0.00379246	0.17805	-0.572023	0.385912	0.0561774	0.027214	0.000358436	0.313023	0.293528	0.000973579	0.214644	-0.00311993	0.42095	0.0712934	0.0147045	0.000402379	0.111824	0.188015	0.000665175	0.209706
ENSG00000100968	NFATC4	nuclear factor of activated T cells 4 [Source:HGNC Symbol;Acc:HGNC:7778]	protein_coding	4776	-0.00159867	0.156488	0.564582	0.296486	0.0410218	0.940195	0.709987	0.0627619	0.0883195	-0.0109497	0.167155	0.233779	0.262223	0.027435	0.9999	0.696072	0.0461412	0.100534	-2.59783	0.374484	0.115942	0.0776753	0.029131	0.490932	0.337745	0.0468973	0.113029	-0.00652416	0.110267	2.92436922454937e-06	0.398234	4.84894998745347e-06	1.45804999007846e-05	0.755094	1.10597734530757e-05	0.302269	-0.00453036	0.142204	0.602176	0.341472	0.0419329	0.963177	0.757276	0.0647415	0.0876385	-0.0905003	0.155248	0.823646	0.310457	0.0454651	0.999981	0.725819	0.0713761	0.0851183	-0.00208761	0.12504	0.479537	0.411434	0.0385709	0.820277	0.897201	0.058415	0.090221	0.0525655	0.147975	0.748078	0.321603	0.0445899	0.999744	0.741005	0.0694882	0.085726	0.361407	0.166599	0.0502138	0.25489	0.0108506	0.777752	0.684731	0.0201103	0.127133	-0.266545	0.0980189	0.0807893	0.543097	0.0156196	0.739639	0.889332	0.0280662	0.118263	-0.0781701	0.139009	0.545785	0.35313	0.0405281	0.999906	0.770229	0.0644965	0.0886941	-0.428181	0.0366068	0.0014362	0.79917	0.000820228	0.988904	0.962694	0.00213427	0.193078	-0.324701	0.0602359	0.0223293	0.686232	0.00626733	0.996984	0.944296	0.0126972	0.142028	-0.157808	0.115347	0.274269	0.445044	0.0298157	0.987465	0.856588	0.0488307	0.0980456	-0.375234	0.0976099	0.103624	0.514829	0.0171908	0.450556	0.877442	0.029315	0.114185	-0.332221	0.0711414	0.0159857	0.630785	0.00530375	0.265213	0.912666	0.0104577	0.148102	-0.175045	-0.0365715	0.144473	0.13859	0.12365	0.797078	0.329512	0.370555	0.0204065	0.0480806	0.681895	0.96289	0.742132	0.762387	0.0346877	0.072506	0.110501	0.084342	-0.184943	0.110029	0.148534	0.46478	0.0227258	0.99979	0.842941	0.0391256	0.107327	-0.668725	0.102139	0.0234635	0.486418	0.00693849	0.281211	0.849729	0.0132309	0.140886	-0.208793	0.115136	0.10027	0.439723	0.0179823	0.99987	0.81064	0.0321702	0.114194	0.110737	-1.11114	-16.2432	0.159974	0.144053	0.131901	0.705675	0.909829	0.524152	0.29749	0.351451	0.385669	0.0467662	0.0490161	0.0424975	0.960635	0.999765	0.771164	0.686901	0.808328	0.815152	0.0715034	0.0753587	0.0635204	0.0852229	0.0837281	0.088245	-0.409234	0.0724677	0.0852322	0.637009	0.0162659	0.999172	0.92495	0.0293189	0.117097	-0.558495	0.123072	0.0341044	0.40098	0.00896115	0.607038	0.803458	0.0170223	0.133895	-0.0365715	0.13859	0.797078	0.370555	0.0480806	0.96289	0.762387	0.072506	0.084342	-1.11114	0.144053	0.909829	0.351451	0.0490161	0.999765	0.808328	0.0753587	0.0837281	-16.2432	0.131901	0.524152	0.385669	0.0424975	0.771164	0.815152	0.0635204	0.088245	-0.595033	0.0887009	0.0208686	0.547133	0.00639591	0.258304	0.879929	0.012317	0.143087	-0.00674305	0.104077	1.65994956634155e-06	0.422242	2.96600393907154e-06	8.42363675056153e-06	0.770434	6.90739623419772e-06	0.31163
ENSG00000157693	TMEM268	transmembrane protein 268 [Source:HGNC Symbol;Acc:HGNC:24513]	protein_coding	203197	0.00683967	-0.0611001	0.00039703	0.541773	4.99988443868518e-05	0.0757854	0.859541	0.000170481	0.255442	0.0190335	-0.0576129	0.00339985	0.574849	0.00028149	0.9999	0.883071	0.000832035	0.217841	1.89375	-0.254508	0.0835918	0.0698795	0.00292675	0.455875	0.320119	0.00648083	0.184189	0.000504616	-0.021091	0.639193	0.844638	0.00900513	0.708527	0.959087	0.0120157	0.132256	-0.00467818	-0.029789	0.455766	0.781732	0.00788207	0.951356	0.949418	0.0152837	0.135875	0.0627253	-0.0291472	0.830681	0.791475	0.00964507	0.999981	0.949976	0.018841	0.130377	0.00129472	-0.00987065	0.543982	0.928388	0.00849199	0.852908	0.995226	0.0155793	0.133854	-0.11501	-0.0243462	0.329377	0.819953	0.00673528	0.999744	0.959118	0.0136053	0.140106	-0.26483	-0.0377596	0.0469132	0.719751	0.00199066	0.774664	0.932893	0.00460811	0.171531	0.118639	-0.0256077	0.283612	0.827349	0.00685934	0.871406	0.970645	0.0137477	0.141197	0.121278	-0.0103339	0.192635	0.923038	0.00499349	0.999906	0.985183	0.0105648	0.148037	0.0554326	-0.00959815	0.579455	0.930765	0.00869972	0.988904	0.988368	0.0168975	0.133197	0.1365	0.0128217	0.188381	0.907223	0.00492771	0.996984	0.988877	0.0103031	0.148385	0.237009	0.0247671	0.0213301	0.815565	0.0011341	0.987465	0.971247	0.00283708	0.185319	0.206359	0.00361486	0.216912	0.973512	0.00535298	0.568526	0.994516	0.0106478	0.146208	0.0492929	-0.0150076	0.625324	0.89168	0.00828985	0.831466	0.982352	0.0154523	0.136036	0.116836	-0.083983	-0.0239872	-0.04835	0.153587	0.41087	0.821817	0.662297	0.00402966	0.00696554	0.692463	0.8633	0.958161	0.905084	0.00849885	0.0137764	0.155354	0.140781	0.114052	-0.00293208	0.21635	0.978437	0.00494898	0.99979	0.995714	0.0104409	0.149941	-0.0305851	-0.0285351	0.887268	0.793258	0.00903789	0.959249	0.956443	0.0166586	0.13366	0.173943	0.00105974	0.0562767	0.992051	0.00208554	0.99987	0.998681	0.00494437	0.172261	0.41399	-3.79663	18.2915	0.0178294	-0.0403784	-0.00815072	0.047016	0.590314	0.31784	0.868267	0.715466	0.94024	0.00184124	0.00812264	0.00612554	0.855786	0.999765	0.622985	0.96399	0.947086	0.98916	0.00431405	0.0160113	0.0118705	0.175389	0.136594	0.144249	0.158449	0.00286577	0.357479	0.979565	0.00650728	0.999172	0.99752	0.0132502	0.142621	0.0301527	-0.0250783	0.875399	0.816709	0.00902187	0.961848	0.962846	0.0171205	0.133709	-0.083983	-0.04835	0.41087	0.662297	0.00696554	0.8633	0.905084	0.0137764	0.140781	-3.79663	-0.0403784	0.590314	0.715466	0.00812264	0.999765	0.947086	0.0160113	0.136594	18.2915	-0.00815072	0.31784	0.94024	0.00612554	0.622985	0.98916	0.0118705	0.144249	0.0773418	-0.0187063	0.681272	0.864202	0.0085221	0.860628	0.974217	0.0157893	0.135278	0.000999636	-0.0175113	0.357839	0.870313	0.00702577	0.439842	0.967405	0.00953916	0.138974
ENSG00000163617	CCDC191	coiled-coil domain containing 191 [Source:HGNC Symbol;Acc:HGNC:29272]	protein_coding	57577	-0.00179971	0.0612906	0.574821	0.722775	7.21876622411133e-05	0.941797	0.928208	0.000237309	0.247677	-0.0020729	0.0551884	0.846048	0.750007	8.15075820745871e-05	0.9999	0.941002	0.00027348	0.245084	-2.49173	0.300088	0.187773	0.215403	0.000130028	0.557317	0.533458	0.000425372	0.265679	-0.00858345	0.00212774	5.17119546222734e-08	0.988165	9.61428465696025e-11	4.05089957782764e-07	0.99821	5.18627966224307e-10	0.477403	0.00544738	0.0582737	0.587639	0.735289	7.28441517554463e-05	0.961634	0.938755	0.000240151	0.247484	-0.127871	0.06203	0.785298	0.725125	8.02141002114113e-05	0.999981	0.929114	0.000271151	0.245427	-0.00309544	0.0177579	0.363955	0.919294	5.77091271712507e-05	0.756689	0.994751	0.000184043	0.252424	0.0245195	0.051602	0.896909	0.764424	8.22576079698808e-05	0.999744	0.944573	0.000274359	0.244888	0.164314	0.0600673	0.445798	0.726872	6.42129227259693e-05	0.899239	0.933191	0.000216009	0.250165	0.0308033	0.0897574	0.86254	0.635848	8.66014748316961e-05	0.986241	0.923909	0.000285597	0.246358	-0.0566676	0.0451439	0.705004	0.79398	7.78213410784672e-05	0.999906	0.955284	0.000261956	0.246074	-0.0568109	0.0367722	0.722803	0.835426	7.84203933179531e-05	0.989424	0.970051	0.000260558	0.24591	0.0230949	0.0577564	0.889974	0.745566	8.21729931880658e-05	0.996987	0.95941	0.000271811	0.24491	0.0266799	0.0570163	0.873418	0.74542	8.19485144678145e-05	0.995249	0.953884	0.000271914	0.244969	-0.26721	0.0157755	0.318522	0.928088	5.35296013001762e-05	0.648641	0.987661	0.000177828	0.254008	-0.188902	0.00792217	0.242514	0.964062	5.4664398770295e-05	0.556734	0.991624	0.000181193	0.256224	-0.111641	0.196799	0.0493654	0.103063	0.39809	0.229303	0.774865	0.560634	7.28049399361411e-05	5.27887704252142e-05	0.796225	0.804469	0.94634	0.864599	0.0002419	0.000182173	0.250101	0.256965	-0.0313947	0.0452324	0.833046	0.797166	9.76226716157208e-05	0.99979	0.962513	0.000322352	0.243758	-0.360183	0.0269269	0.297214	0.876849	6.18130109327701e-05	0.601989	0.977019	0.000202246	0.253607	-0.0610928	0.0420454	0.679815	0.809836	9.23927219601977e-05	0.99987	0.955805	0.000307818	0.244955	0.189079	2.66503	-10.041	0.0719159	0.061491	0.0416658	0.576753	0.814199	0.733628	0.684187	0.730115	0.812549	8.6856447674707e-05	9.71630053456299e-05	9.46230280636837e-05	0.942798	0.999765	0.88862	0.903371	0.949954	0.964948	0.000284275	0.000318709	0.000296808	0.246294	0.243861	0.244437	-0.23468	0.00830875	0.396542	0.963168	7.26549630116613e-05	0.999172	0.995748	0.000245998	0.250145	-0.25886	0.0400843	0.401166	0.816895	7.31013746513798e-05	0.768074	0.962846	0.000240737	0.250014	0.196799	0.103063	0.229303	0.560634	5.27887704252142e-05	0.804469	0.864599	0.000182173	0.256965	2.66503	0.061491	0.814199	0.730115	9.71630053456299e-05	0.999765	0.949954	0.000318709	0.243861	-10.041	0.0416658	0.733628	0.812549	9.46230280636837e-05	0.88862	0.964948	0.000296808	0.244437	-0.365956	0.015148	0.224589	0.930747	5.21040704441287e-05	0.519315	0.986186	0.000172872	0.257242	-0.00907047	-0.0073067	9.42184068175096e-09	0.958555	1.99015967307255e-11	8.62052846193977e-08	0.989476	1.17567467796558e-10	0.498419
ENSG00000046647	GEMIN8	gem nuclear organelle associated protein 8 [Source:HGNC Symbol;Acc:HGNC:26044]	protein_coding	54960	-0.00136309	0.000545444	0.560886	0.996551	0.0447157	0.940195	0.999235	0.0675884	0.085638	-0.0021824	-0.00299461	0.779626	0.981111	0.0491315	0.9999	0.99636	0.0758161	0.0826814	-1.35765	0.136524	0.31535	0.4301	0.140598	0.663128	0.720811	0.180573	0.0543772	-0.00487518	-0.0349069	4.65582498821322e-05	0.758844	5.69230729217846e-05	0.000171389	0.928836	0.000108199	0.252713	0.0054599	-8.72941e-05	0.456604	0.999446	0.0413288	0.951759	0.999951	0.0639322	0.0880885	-0.170302	0.00713869	0.619313	0.95577	0.0462238	0.999981	0.991081	0.0723979	0.0846	-0.00226679	-0.0315785	0.362878	0.805245	0.0373812	0.755857	0.97896	0.0568824	0.0911836	0.104857	-0.00652923	0.44746	0.958457	0.0409846	0.999744	0.990988	0.0645907	0.0883475	-0.028921	-0.0083524	0.854522	0.947162	0.0499301	0.978101	0.98854	0.0747209	0.0821722	-0.0287194	-0.0314063	0.825222	0.820588	0.0571367	0.98155	0.96905	0.0854504	0.0787973	0.0683272	0.000847452	0.531834	0.994637	0.0438663	0.999906	0.998766	0.0689805	0.0862365	0.0815773	0.0143382	0.485248	0.911518	0.0423552	0.988904	0.984584	0.0658923	0.0873274	0.0779611	0.0141786	0.522242	0.91295	0.0435705	0.996984	0.989828	0.0676489	0.0864474	0.0953881	0.012776	0.434807	0.920373	0.0404946	0.987465	0.988269	0.0634675	0.0887197	-0.169652	-0.029548	0.386435	0.817338	0.0384656	0.696601	0.965506	0.0586999	0.0903051	-0.0376936	-0.0169448	0.750333	0.895801	0.0489871	0.893613	0.982371	0.0713893	0.083747	-0.0319505	0.104695	-0.00887761	0.019115	0.740897	0.381998	0.944026	0.882848	0.0488441	0.0384712	0.929853	0.858332	0.986609	0.972232	0.073122	0.0599485	0.0838402	0.0913563	-0.0278566	-0.0139488	0.797765	0.913513	0.0496209	0.99979	0.983396	0.0762829	0.0833367	-0.365702	-0.0333628	0.145787	0.791246	0.0232328	0.442996	0.955725	0.0376114	0.106672	0.176691	0.0197164	0.0992953	0.875171	0.0184798	0.99987	0.972187	0.0329469	0.1134	0.555212	-6.32605	-33.2157	0.05115	-0.031448	-0.0414054	0.0226253	0.443989	0.120358	0.682776	0.808362	0.743314	0.0070041	0.0410707	0.0207562	0.855786	0.999765	0.434581	0.903011	0.965891	0.9521	0.0138458	0.0647814	0.0342442	0.140631	0.0893161	0.110002	0.186402	0.0262564	0.356075	0.841441	0.0372536	0.999172	0.973423	0.0595268	0.092355	-0.318302	-0.0224933	0.155608	0.857566	0.0241227	0.632979	0.970402	0.0399536	0.105555	0.104695	0.019115	0.381998	0.882848	0.0384712	0.858332	0.972232	0.0599485	0.0913563	-6.32605	-0.031448	0.443989	0.808362	0.0410707	0.999765	0.965891	0.0647814	0.0893161	-33.2157	-0.0414054	0.120358	0.743314	0.0207562	0.434581	0.9521	0.0342442	0.110002	-0.32968	-0.0411387	0.132998	0.745325	0.0220204	0.417672	0.947088	0.0358489	0.108259	-0.00520088	-0.0405838	1.56406427764866e-05	0.717851	2.27420159346958e-05	6.25685855811538e-05	0.913629	4.58765157588987e-05	0.27172
ENSG00000155329	ZCCHC10	zinc finger CCHC-type containing 10 [Source:HGNC Symbol;Acc:HGNC:25954]	protein_coding	54819	-0.000601818	0.00454571	0.778646	0.968562	3.98562134162557e-05	0.970929	0.994404	0.000139299	0.260179	-0.0132371	0.0246608	0.0601789	0.827255	8.55692358616499e-06	0.9999	0.961388	3.57788087085508e-05	0.291245	0.49986	-0.0509763	0.683955	0.745912	7.66301807472167e-05	0.877852	0.896441	0.000267422	0.278293	0.00407894	0.024756	0.00021494	0.814721	8.24641919677367e-08	0.000662525	0.948531	2.56311619073907e-07	0.375298	0.00788828	0.0110503	0.237394	0.922861	2.22294182035846e-05	0.916438	0.982016	8.27344722010021e-05	0.272184	0.266377	-0.0205982	0.393821	0.860413	2.99168653557166e-05	0.999981	0.968029	0.000111851	0.266111	0.0019234	0.022264	0.397768	0.849037	3.00770879480188e-05	0.775972	0.985944	0.000102399	0.266001	-0.126422	0.000895057	0.314972	0.993741	2.63918699923542e-05	0.999744	0.998211	9.83890426556032e-05	0.268683	-0.0116234	0.000676762	0.935655	0.995307	4.11533505077948e-05	0.991648	0.998896	0.000144977	0.259512	-0.115614	-0.0292162	0.329042	0.816313	3.27142403381165e-05	0.88172	0.967817	0.000119308	0.267018	-0.0196744	-0.000935336	0.843804	0.993529	4.05702414663998e-05	0.999906	0.998445	0.000145385	0.259809	0.0969416	0.0264587	0.363022	0.821882	2.8615475644279e-05	0.988904	0.967191	0.000105252	0.267025	0.12001	0.0336502	0.279341	0.775222	2.45753414333366e-05	0.996984	0.964447	9.18474140222743e-05	0.27014	0.124052	0.0268034	0.26484	0.817583	2.37911651878493e-05	0.987465	0.971736	8.93822648787273e-05	0.270801	0.433693	0.0593074	0.0136583	0.599807	2.70926695746919e-06	0.330557	0.909306	1.18696585211842e-05	0.313336	0.183244	0.043814	0.0875757	0.706052	1.40510899721284e-05	0.378378	0.934989	5.36121360645707e-05	0.284318	0.147251	-0.111215	0.00442705	-0.0276793	0.0924761	0.308958	0.9689	0.815024	1.46123567600352e-05	3.24879029432176e-05	0.673189	0.833656	0.993345	0.955473	5.73631499526968e-05	0.000118131	0.283528	0.267162	0.163426	0.0350187	0.0970174	0.761524	1.51226055254244e-05	0.99979	0.953096	6.02183599161682e-05	0.282836	0.794151	0.0559697	0.000351956	0.603458	1.58612028601337e-07	0.273061	0.897569	9.00431614482786e-07	0.367732	-0.0637595	-0.0087305	0.518024	0.94017	4.26899802127612e-05	0.99987	0.987838	0.000154176	0.26145	-0.32844	10.3681	43.7759	-0.0337678	0.0394338	0.0450967	0.143698	0.1679	0.0238362	0.771986	0.737158	0.691352	1.99044874005318e-05	2.21125581384625e-05	5.26027460674752e-06	0.855786	0.999765	0.296835	0.935789	0.950569	0.936855	7.59737231435452e-05	8.44637203284104e-05	2.19549194519536e-05	0.277257	0.275106	0.303746	0.120575	0.0236408	0.514026	0.844108	4.25386927840738e-05	0.999172	0.973661	0.000152465	0.261525	0.353185	0.0171961	0.0836287	0.87988	1.35905194135223e-05	0.607606	0.975776	5.32412628351996e-05	0.284988	-0.111215	-0.0276793	0.308958	0.815024	3.24879029432176e-05	0.833656	0.955473	0.000118131	0.267162	10.3681	0.0394338	0.1679	0.737158	2.21125581384625e-05	0.999765	0.950569	8.44637203284104e-05	0.275106	43.7759	0.0450967	0.0238362	0.691352	5.26027460674752e-06	0.296835	0.936855	2.19549194519536e-05	0.303746	0.569995	0.0582796	0.00375288	0.600799	1.18074716888692e-06	0.238905	0.90205	5.63713299583781e-06	0.331995	0.00429863	0.0291631	0.000109485	0.780946	4.57411068911068e-08	0.000356486	0.936559	1.45052502663674e-07	0.385074
ENSG00000172732	MUS81	MUS81 structure-specific endonuclease subunit [Source:HGNC Symbol;Acc:HGNC:29814]	protein_coding	80198	-0.000789372	0.0621477	0.804353	0.717451	0.00735402	0.977154	0.926028	0.0142439	0.137746	-0.00936031	0.0743979	0.37591	0.663788	0.00550845	0.9999	0.917616	0.0115034	0.145452	-4.13988	0.39393	0.0167922	0.0731514	0.000274311	0.361957	0.328109	0.000821433	0.247325	-0.00944513	0.00350677	5.99131810640692e-10	0.979262	2.55392135663466e-10	8.47995677019745e-09	0.997101	1.26159478784085e-09	0.463879	0.00854863	0.0684527	0.390554	0.688262	0.00561302	0.93574	0.923099	0.0113626	0.144955	0.0608355	0.0528686	0.896118	0.762741	0.00748479	0.999981	0.941313	0.0151664	0.137272	-0.00383993	0.0159742	0.255791	0.926615	0.00448955	0.671544	0.994796	0.00890124	0.150821	0.0312735	0.0579608	0.867751	0.734492	0.00745307	0.999744	0.938422	0.0148562	0.137386	0.176136	0.06702	0.410082	0.694412	0.00574675	0.891687	0.92526	0.0115972	0.144332	-0.125316	-0.0158213	0.476456	0.932618	0.00838665	0.92402	0.99046	0.016349	0.135718	-0.0625132	0.0508236	0.673872	0.767019	0.00702279	0.999906	0.948736	0.0142302	0.138985	-0.125742	0.0252075	0.428188	0.88554	0.00586511	0.988904	0.979757	0.0120025	0.143791	-0.0646997	0.0404145	0.696056	0.818861	0.00709167	0.996984	0.97265	0.0141521	0.138723	-0.102632	0.0367499	0.536443	0.832598	0.00647095	0.987465	0.974046	0.013065	0.141176	-0.320011	0.0150491	0.228056	0.930675	0.00420532	0.576341	0.987941	0.00862114	0.152523	-0.225214	0.00425522	0.1593	0.98046	0.00359033	0.468929	0.995483	0.00745067	0.158364	-0.153923	0.155349	0.0532292	0.0969936	0.239179	0.339538	0.754879	0.582113	0.00457178	0.0055328	0.718669	0.840674	0.942049	0.873784	0.00946754	0.0112836	0.152037	0.146975	-0.0804919	0.0398648	0.585557	0.819076	0.00707656	0.99979	0.965458	0.0142766	0.140352	-0.687491	0.0091624	0.0428767	0.956792	0.00149901	0.307512	0.990268	0.00345731	0.180504	0.0220853	0.0599398	0.880494	0.729751	0.00789377	0.99987	0.935451	0.0157693	0.137376	0.510245	-5.72726	-50.6452	0.111001	0.0354101	0.00583387	0.126488	0.61041	0.0807417	0.521819	0.841028	0.972795	0.00310702	0.00718383	0.0023167	0.855786	0.999765	0.387136	0.835208	0.972587	0.994579	0.00683854	0.0143815	0.00507701	0.162106	0.139944	0.169606	-0.312722	-0.00137283	0.253857	0.99384	0.00472865	0.999172	0.999956	0.0100331	0.151147	-0.50657	0.0337164	0.0954955	0.842319	0.00258977	0.608961	0.968097	0.0057678	0.166774	0.155349	0.0969936	0.339538	0.582113	0.0055328	0.840674	0.873784	0.0112836	0.146975	-5.72726	0.0354101	0.61041	0.841028	0.00718383	0.999765	0.972587	0.0143815	0.139944	-50.6452	0.00583387	0.0807417	0.972795	0.0023167	0.387136	0.994579	0.00507701	0.169606	-0.582017	-0.00168447	0.0498046	0.99211	0.0016649	0.303234	0.998251	0.00377712	0.1779	-0.00969841	-0.00504148	2.83805292781173e-10	0.969933	1.27811793085587e-10	4.00057786016605e-09	0.992464	6.44979909517033e-10	0.473501
ENSG00000147027	TMEM47	transmembrane protein 47 [Source:HGNC Symbol;Acc:HGNC:18515]	protein_coding	83604	-0.00265344	0.617127	0.330566	6.22020443216439e-05	5.25415452513873e-05	0.877457	0.0150391	0.000178071	0.2544	0.00311716	0.597226	0.731678	0.0001109	7.56388287788061e-05	0.9999	0.0226215	0.000255602	0.246681	-0.364586	0.604045	0.814942	0.00334974	0.000415645	0.934546	0.0773526	0.00118068	0.236814	-0.00514839	0.573102	0.000258668	5.63114079959145e-05	1.93237097938223e-07	0.000781223	0.0136234	5.62385097174802e-07	0.360843	5.8101550631123e-05	0.602804	0.994587	9.3193394967731e-05	7.96376138068513e-05	0.999764	0.0206275	0.000260116	0.245581	-0.238394	0.622313	0.55062	7.77369778461394e-05	6.8119805826502e-05	0.999981	0.016174	0.000233878	0.248911	-0.00111389	0.59058	0.701896	0.000164727	7.46853153354458e-05	0.913868	0.0535517	0.000232655	0.246952	0.110504	0.603069	0.492358	8.5312336336783e-05	6.4760137994585e-05	0.999744	0.0186843	0.000220994	0.249985	0.174692	0.611811	0.340749	6.80928292278955e-05	5.34533937678392e-05	0.877094	0.0174906	0.000183251	0.254038	-0.0237077	0.604329	0.875834	0.0003302	0.000175487	0.988157	0.0549611	0.000536781	0.230837	-0.0524467	0.596824	0.680771	0.000109571	7.39437925509675e-05	0.999906	0.0227973	0.000249752	0.247165	-0.0924827	0.578712	0.497339	0.000227603	6.5066931393559e-05	0.988904	0.0416715	0.000220508	0.249885	-0.218702	0.543743	0.121264	0.000458909	2.7624202350053e-05	0.996984	0.0678751	0.000101963	0.267748	-0.11233	0.579621	0.430097	0.000195452	6.05966771686469e-05	0.987465	0.038558	0.000207024	0.251392	-0.303899	0.562071	0.181802	0.000273409	3.63254100412619e-05	0.534109	0.0424519	0.000125151	0.262104	-0.281928	0.543338	0.0361525	0.000322646	9.75148271983894e-06	0.299917	0.0462964	3.86308738516697e-05	0.291624	-0.171985	0.140036	0.605078	0.645224	0.119393	0.309376	6.15393357854268e-05	4.10447146880084e-05	2.34498767580238e-05	4.34541713977176e-05	0.681895	0.833656	0.0156488	0.0142792	8.77830399113789e-05	0.000152876	0.273901	0.261077	-0.02872	0.602758	0.818511	0.000102447	6.69324112290511e-05	0.99979	0.024785	0.000228519	0.251906	-0.1939	0.595339	0.505164	0.000108358	5.63476176190094e-05	0.755065	0.0227726	0.000185854	0.25558	-0.0580361	0.599503	0.640798	9.94673758031846e-05	6.22489143468461e-05	0.99987	0.0190774	0.000215966	0.253457	-0.0480087	-22.7245	-77.5775	0.603543	0.525197	0.531144	0.866211	0.015165	0.00123536	0.000109881	0.000466247	0.000235952	6.76498054048365e-05	4.94956974632835e-06	6.27906923826655e-07	0.984836	0.999765	0.285398	0.0182894	0.0624761	0.0395905	0.000227166	2.17672264092386e-05	3.16555160095406e-06	0.251677	0.304927	0.343499	-0.275478	0.55774	0.23533	0.000373395	3.68160831154404e-05	0.999172	0.0611721	0.00013415	0.264554	-0.329083	0.593908	0.202801	9.20221905400523e-05	3.34922874596584e-05	0.659297	0.0212735	0.00011965	0.266529	0.140036	0.645224	0.309376	4.10447146880084e-05	4.34541713977176e-05	0.833656	0.0142792	0.000152876	0.261077	-22.7245	0.525197	0.015165	0.000466247	4.94956974632835e-06	0.999765	0.0624761	2.17672264092386e-05	0.304927	-77.5775	0.531144	0.00123536	0.000235952	6.27906923826655e-07	0.285398	0.0395905	3.16555160095406e-06	0.343499	-0.270572	0.58165	0.285858	0.000153471	4.14720436309821e-05	0.577784	0.0282371	0.000140899	0.262059	-0.00523846	0.568754	0.000237833	6.28642634941588e-05	1.79690703504765e-07	0.000706705	0.0147508	5.16316085778228e-07	0.362093
ENSG00000124191	TOX2	TOX high mobility group box family member 2 [Source:HGNC Symbol;Acc:HGNC:16095]	protein_coding	84969	-0.00260315	0.125906	0.407187	0.456696	0.0525394	0.906993	0.814854	0.0777257	0.0805577	0.00795633	0.0977308	0.446247	0.563769	0.0545925	0.9999	0.878062	0.0830605	0.0793367	-0.35503	0.0165232	0.832797	0.938873	0.0985117	0.941096	0.973651	0.133076	0.0687362	0.00244889	0.125877	0.144483	0.45122	0.030987	0.206564	0.788723	0.0378911	0.0968866	-0.00262882	0.108528	0.789605	0.521526	0.0654276	0.984464	0.855945	0.0951253	0.0734974	-0.354984	0.14094	0.439578	0.414246	0.0542567	0.999981	0.794433	0.083153	0.0795336	-0.00147902	0.0956484	0.658679	0.579464	0.0626212	0.895966	0.940176	0.0891052	0.0749227	0.268349	0.112603	0.145302	0.499521	0.0310871	0.999744	0.847112	0.0510053	0.0967895	0.0971998	0.116836	0.645757	0.489654	0.0622635	0.943384	0.841624	0.0905532	0.0751084	-0.317659	-0.0447514	0.0628714	0.803558	0.0262083	0.714674	0.963733	0.0437843	0.103077	0.0919075	0.122136	0.530677	0.470906	0.0583668	0.999906	0.836836	0.0882608	0.0771947	-0.0820558	0.0904719	0.600975	0.601927	0.0609035	0.988904	0.908898	0.0901891	0.0758231	-0.145873	0.0724385	0.371482	0.676544	0.0504692	0.996984	0.941226	0.0766693	0.0818326	-0.13591	0.0838213	0.406651	0.624953	0.0525097	0.987465	0.924477	0.07945	0.0805756	-0.265556	0.0762532	0.311742	0.656371	0.0465338	0.643977	0.925475	0.0690621	0.0843904	0.00936348	0.11016	0.952875	0.525043	0.0619742	0.983311	0.877544	0.0873483	0.0761483	0.0392743	-0.254157	0.108811	0.0416579	0.761156	0.110475	0.520425	0.808119	0.0600473	0.0243778	0.935511	0.782323	0.853805	0.953789	0.0871709	0.040581	0.0771808	0.105242	-0.221481	0.0623558	0.124874	0.712705	0.0262101	0.99979	0.938156	0.0441824	0.103075	-0.330867	0.0852322	0.326766	0.615826	0.0439101	0.625165	0.90204	0.0649136	0.087216	0.0269851	0.112255	0.851908	0.511264	0.0612881	0.99987	0.848275	0.0920295	0.0765127	0.0247896	-12.7646	-12.605	0.11064	0.0610991	0.0953923	0.940298	0.24692	0.661556	0.522571	0.72333	0.578183	0.0619277	0.038224	0.0579613	0.993554	0.999765	0.854938	0.835648	0.94829	0.900602	0.0909164	0.060909	0.0830939	0.0761729	0.0915567	0.0783321	-0.25963	0.0599844	0.336279	0.732448	0.0445073	0.999172	0.950141	0.0693543	0.0867899	-0.564382	0.0826626	0.0584615	0.618622	0.0164381	0.607038	0.902851	0.0287067	0.116793	-0.254157	0.0416579	0.110475	0.808119	0.0243778	0.782323	0.953789	0.040581	0.105242	-12.7646	0.0610991	0.24692	0.72333	0.038224	0.999765	0.94829	0.060909	0.0915567	-12.605	0.0953923	0.661556	0.578183	0.0579613	0.854938	0.900602	0.0830939	0.0783321	-0.419946	0.0660442	0.152639	0.696979	0.0294336	0.441368	0.932689	0.0459032	0.0995771	0.00231739	0.126815	0.17276	0.448854	0.0342628	0.238357	0.786364	0.0415571	0.0938444
ENSG00000174886	NDUFA11	NADH:ubiquinone oxidoreductase subunit A11 [Source:HGNC Symbol;Acc:HGNC:20371]	protein_coding	126328	0.00105986	-0.145017	0.702182	0.332752	2.67452432858114e-20	0.960861	0.738636	8.72196758314406e-19	0.702438	0.00479573	-0.147738	0.602655	0.32386	2.51531377364869e-20	0.9999	0.748064	8.18992462825268e-19	0.702899	-0.129774	-0.0452153	0.931251	0.814575	1.77870425782101e-18	0.978524	0.926325	5.71106802287405e-17	0.720649	7.64056687373535e-05	-0.138828	0.959057	0.352463	2.87018424680672e-20	0.969589	0.721716	7.54956427801018e-19	0.701907	-0.00383565	-0.144018	0.65846	0.334734	2.61060549413782e-20	0.970524	0.752022	8.43420153898003e-19	0.702619	0.434356	-0.174944	0.282263	0.24938	1.62744912604891e-20	0.999981	0.668284	5.40905854897344e-19	0.706147	0.00187447	-0.118818	0.524885	0.434439	2.35573558628003e-20	0.844485	0.904708	7.62261813501434e-19	0.70339	-0.0160385	-0.139317	0.921816	0.349968	2.86032544826937e-20	0.999744	0.763237	9.24098311749882e-19	0.701932	0.0114876	-0.138671	0.950866	0.353225	2.86854539634555e-20	0.994057	0.763076	9.22456808599158e-19	0.701911	-0.0865232	-0.123991	0.572649	0.44808	4.85971578466074e-20	0.944864	0.852698	1.55555764024079e-18	0.7023	0.167765	-0.12037	0.192157	0.416377	1.24476897557028e-20	0.999906	0.808988	4.13716666225484e-19	0.70813	0.259426	-0.0718892	0.0579451	0.631007	4.89956796743319e-21	0.988904	0.917204	1.71906258230042e-19	0.714917	0.341277	-0.0472179	0.0159481	0.750129	1.64692892225674e-21	0.996984	0.959981	6.06477931972986e-20	0.722648	0.246953	-0.0884595	0.0848079	0.552725	6.66483067258777e-21	0.987465	0.898768	2.28073136470166e-19	0.712695	0.392676	-0.0867293	0.0876905	0.561301	6.84436737304055e-21	0.429719	0.893666	2.32686123469741e-19	0.712502	0.283761	-0.0786204	0.0383049	0.594689	4.36267426761493e-21	0.302145	0.901273	1.52298323510061e-19	0.720087	0.177947	-0.0200321	-0.14066	-0.149611	0.113251	0.886736	0.336479	0.328592	1.0497571432814e-20	3.57054963069377e-20	0.678645	0.980966	0.749405	0.733185	3.59822852110591e-19	1.15714728374166e-18	0.713738	0.704639	0.229257	-0.097147	0.069015	0.510518	7.08690302663278e-21	0.99979	0.865958	2.48232498942966e-19	0.716597	0.540812	-0.107185	0.0652761	0.465006	6.77404841281312e-21	0.337125	0.84064	2.34510567848569e-19	0.716924	0.0426735	-0.137639	0.736112	0.358383	3.41043654845371e-20	0.99987	0.761407	1.10525767643501e-18	0.704985	-0.0200645	14.888	45.2099	-0.146528	-0.0896917	-0.0991998	0.944844	0.122019	0.070398	0.334636	0.550778	0.501242	3.59787415991649e-20	1.11201714986799e-20	7.20149839478658e-21	0.994019	0.999765	0.371739	0.718741	0.897335	0.874688	1.16600264441157e-18	3.83056768545587e-19	2.50978853604572e-19	0.704581	0.713317	0.716481	0.172517	-0.112485	0.466446	0.466067	2.77827005928909e-20	0.999172	0.863727	9.17534711961408e-19	0.706528	0.477121	-0.122972	0.0681217	0.399451	7.01256031023033e-21	0.607038	0.803458	2.43985501362295e-19	0.716674	-0.0200321	-0.149611	0.886736	0.328592	3.57054963069377e-20	0.980966	0.733185	1.15714728374166e-18	0.704639	14.888	-0.0896917	0.122019	0.550778	1.11201714986799e-20	0.999765	0.897335	3.83056768545587e-19	0.713317	45.2099	-0.0991998	0.070398	0.501242	7.20149839478658e-21	0.371739	0.874688	2.50978853604572e-19	0.716481	0.463801	-0.0980571	0.0703361	0.50647	7.19638621375169e-21	0.332897	0.865198	2.47894058879665e-19	0.716486	0.000431795	-0.136467	0.774307	0.360671	2.76002259180449e-20	0.825108	0.727284	7.15131133811758e-19	0.702201
ENSG00000124370	MCEE	methylmalonyl-CoA epimerase [Source:HGNC Symbol;Acc:HGNC:16732]	protein_coding	84693	-0.0010747	-0.24108	0.617899	0.0402453	1.46228879068662e-05	0.947914	0.315383	5.63310138474835e-05	0.28063	-0.00255171	-0.242403	0.721773	0.0395016	1.54417733162635e-05	0.9999	0.331667	6.1219804805293e-05	0.279539	1.8145	-0.32049	0.13371	0.0401321	2.99962542072225e-05	0.507039	0.2459	0.000116242	0.299942	0.00072849	-0.242718	0.528502	0.0381185	1.3684552810923e-05	0.607648	0.288418	2.8841248559974e-05	0.281955	0.0104706	-0.233943	0.118099	0.0430182	5.46496772053409e-06	0.882332	0.339873	2.33000242609492e-05	0.299967	0.165409	-0.260496	0.599447	0.0299457	1.44476018695873e-05	0.999981	0.278396	5.76961237041521e-05	0.280871	0.00115706	-0.234287	0.613876	0.0499379	1.45854600040537e-05	0.880666	0.5364	5.37439493436233e-05	0.280681	-0.0647309	-0.247108	0.610156	0.0347108	1.45504640234943e-05	0.999744	0.310221	5.756549809333e-05	0.28073	0.12149	-0.240596	0.400929	0.0395104	1.19222291686667e-05	0.889063	0.332546	4.76202534235515e-05	0.2847	0.0917933	-0.189374	0.439993	0.136621	2.22274324604672e-05	0.917206	0.606293	8.40385171311068e-05	0.275	-0.0292889	-0.250209	0.770759	0.0335577	1.57332665107945e-05	0.999906	0.314976	6.20797161053649e-05	0.279164	0.0887856	-0.223851	0.408172	0.0614897	1.20370507370708e-05	0.988904	0.436989	4.8208446128103e-05	0.284509	0.113767	-0.216225	0.308584	0.0713708	1.0278830022237e-05	0.996984	0.49998	4.16396685051916e-05	0.287636	0.136033	-0.218923	0.224229	0.0636939	8.4363950404414e-06	0.987465	0.459347	3.49308726788903e-05	0.291523	0.145248	-0.227476	0.419822	0.0558335	1.22177730095518e-05	0.718856	0.406748	4.66085414808827e-05	0.284213	0.0153603	-0.245381	0.887635	0.0414195	1.78654557732719e-05	0.957254	0.358177	6.67220737423615e-05	0.279459	-0.0669053	0.183401	-0.250341	-0.201076	0.44976	0.0929554	0.0328887	0.0898396	1.39675301371773e-05	5.08195419548446e-06	0.821644	0.782323	0.295331	0.457029	5.51439149969848e-05	2.21713438857726e-05	0.284438	0.304415	-0.00354686	-0.249672	0.971638	0.0366944	1.80150536200511e-05	0.99979	0.334852	7.06143944270504e-05	0.279289	0.0569802	-0.245022	0.806118	0.0390038	1.75474426704453e-05	0.920532	0.332723	6.54286903586534e-05	0.279824	-0.177061	-0.276925	0.0713346	0.0177512	4.18592325959849e-06	0.99987	0.223334	1.89867711661666e-05	0.308164	-0.621348	11.5969	9.16742	-0.315371	-0.20634	-0.239779	0.00504917	0.124029	0.642609	0.00634881	0.082251	0.0440743	5.12849187461563e-07	6.24365736017245e-06	1.63741991188291e-05	0.855786	0.999765	0.844208	0.126008	0.500052	0.383	2.72759207421403e-06	2.68289002552144e-05	6.14726789726378e-05	0.347134	0.300408	0.281227	-0.105927	-0.268527	0.568219	0.0285586	1.55872885037657e-05	0.999172	0.347455	6.17026492787956e-05	0.282224	0.227146	-0.238748	0.270582	0.0414329	1.04763081442252e-05	0.69477	0.343033	4.20283538961389e-05	0.290198	0.183401	-0.201076	0.0929554	0.0898396	5.08195419548446e-06	0.782323	0.457029	2.21713438857726e-05	0.304415	11.5969	-0.20634	0.124029	0.082251	6.24365736017245e-06	0.999765	0.500052	2.68289002552144e-05	0.300408	9.16742	-0.239779	0.642609	0.0440743	1.63741991188291e-05	0.844208	0.383	6.14726789726378e-05	0.281227	0.135877	-0.235369	0.502161	0.0478462	1.47428807748051e-05	0.749603	0.374034	5.56495604863199e-05	0.283349	0.000729348	-0.242179	0.53294	0.0386407	1.37365740143895e-05	0.612008	0.287898	2.87441575926168e-05	0.28188
ENSG00000158716	DUSP23	dual specificity phosphatase 23 [Source:HGNC Symbol;Acc:HGNC:21480]	protein_coding	54935	-0.00192083	0.148644	0.560393	0.40356	0.000347799	0.940195	0.785693	0.000967421	0.213041	-0.00572695	0.148338	0.601656	0.405122	0.000357858	0.9999	0.797089	0.00102996	0.21239	-2.10148	0.31935	0.254521	0.177427	0.000332622	0.616192	0.490374	0.000972531	0.242477	0.00370694	0.159557	0.0339464	0.356115	5.70708146071234e-05	0.0589726	0.725125	0.00010845	0.252658	-0.00658766	0.130065	0.523528	0.463333	0.000337816	0.957392	0.831805	0.000955622	0.213704	0.307404	0.112974	0.523794	0.532947	0.000337891	0.999981	0.857389	0.000985722	0.213699	-0.00572981	0.0757146	0.100241	0.670977	0.000125265	0.481212	0.96736	0.000369789	0.235802	-0.130666	0.137824	0.501366	0.435862	0.000331341	0.999744	0.814194	0.000956024	0.214145	0.122521	0.144591	0.580694	0.415163	0.000352892	0.927392	0.802935	0.000996122	0.212709	-0.0408641	0.0932314	0.823185	0.632299	0.000609183	0.981445	0.921584	0.00163207	0.202269	0.00616222	0.138917	0.968081	0.435712	0.000401864	0.999906	0.820604	0.0011438	0.209735	0.0688579	0.156107	0.67584	0.391968	0.000373147	0.988904	0.82128	0.001057	0.211434	-0.0850006	0.115297	0.620274	0.528546	0.000362026	0.996984	0.899617	0.00102634	0.212126	-0.0641503	0.125025	0.709413	0.488922	0.000378941	0.988627	0.873986	0.00107342	0.211082	0.454683	0.199058	0.0970021	0.264728	0.000122436	0.441142	0.725844	0.000374619	0.236299	0.207193	0.197032	0.19823	0.262151	0.000217693	0.510888	0.712859	0.00062681	0.226005	0.184945	-0.213673	0.152883	0.0932484	0.158719	0.19021	0.371662	0.596845	0.000188646	0.000212063	0.692463	0.800795	0.772813	0.879039	0.000567126	0.000633365	0.229221	0.226595	0.0401428	0.157285	0.786925	0.371167	0.000429734	0.99979	0.79638	0.00121333	0.210446	0.508825	0.184012	0.138381	0.286589	0.000172274	0.435518	0.724947	0.000508271	0.231249	-0.0654126	0.138676	0.65765	0.426857	0.000407663	0.99987	0.803361	0.00116381	0.21167	0.112024	8.29502	42.3021	0.160991	0.179486	0.191292	0.740354	0.462564	0.148009	0.362804	0.312521	0.270728	0.000423037	0.000351923	0.000180158	0.965587	0.999765	0.46507	0.740557	0.782374	0.731528	0.00117354	0.00100967	0.000527197	0.210811	0.215067	0.23025	0.189045	0.183969	0.493784	0.30756	0.000362864	0.999172	0.777133	0.00104177	0.214361	0.645639	0.177988	0.0335907	0.292581	6.25522618722614e-05	0.607038	0.72736	0.000209272	0.253353	-0.213673	0.0932484	0.19021	0.596845	0.000212063	0.800795	0.879039	0.000633365	0.226595	8.29502	0.179486	0.462564	0.312521	0.000351923	0.999765	0.782374	0.00100967	0.215067	42.3021	0.191292	0.148009	0.270728	0.000180158	0.46507	0.731528	0.000527197	0.23025	0.670674	0.216004	0.0239969	0.205898	4.8465031297612e-05	0.264228	0.652737	0.000161856	0.258775	0.00451323	0.167497	0.0102348	0.326798	2.25794264682257e-05	0.0203405	0.700215	4.55794651302905e-05	0.271866
ENSG00000184584	STING1	stimulator of interferon response cGAMP interactor 1 [Source:HGNC Symbol;Acc:HGNC:27962]	protein_coding	340061	0.000559607	0.00275643	0.87152	0.988204	0.703651	0.986177	0.998064	0.730037	-0.0276569	0.0105176	-0.0127843	0.359393	0.945101	0.601004	0.9999	0.989867	0.64556	-0.0173199	-1.75119	0.0596086	0.372725	0.81234	0.387135	0.701549	0.925237	0.430466	0.00698649	-0.00651602	-0.0317087	0.000257186	0.85293	0.0100727	0.000777087	0.961429	0.0133265	0.129186	0.0071278	0.0146199	0.510056	0.937182	0.652156	0.957392	0.986117	0.686088	-0.0224643	-0.0597854	0.0107028	0.905926	0.955101	0.705182	0.999981	0.990894	0.740862	-0.0278126	-0.00120763	-0.00738226	0.742943	0.968956	0.693406	0.928537	0.998514	0.723739	-0.0266183	0.269909	0.006616	0.183247	0.971237	0.488288	0.999744	0.993244	0.535772	-0.0056216	0.569289	0.0353809	0.0126135	0.843211	0.135878	0.749893	0.963788	0.176935	0.0484734	-0.118774	-0.0659169	0.534613	0.745988	0.679932	0.939366	0.949353	0.714443	-0.0255558	0.00109514	0.00591563	0.994585	0.974683	0.70693	0.999906	0.996448	0.741548	-0.0279903	0.0325164	0.0142375	0.850595	0.940523	0.702479	0.992828	0.989768	0.732988	-0.0275379	0.0581402	0.021474	0.746487	0.91078	0.693791	0.996984	0.989649	0.727205	-0.0266572	-0.141871	-0.0233964	0.430898	0.901208	0.628601	0.987465	0.984177	0.666089	-0.0200989	-0.0736761	-0.00406531	0.799109	0.982879	0.698795	0.925078	0.996481	0.722692	-0.0271641	0.0243269	0.00552928	0.888481	0.976725	0.661445	0.957509	0.99471	0.686659	-0.0236725	0.0773827	-0.147346	0.0015103	-0.038564	0.584161	0.400806	0.993483	0.839162	0.626062	0.575236	0.875572	0.860792	0.998436	0.960731	0.657273	0.609759	-0.0200749	-0.0148744	-0.0225364	-0.00475195	0.887421	0.979844	0.661397	0.99979	0.995736	0.69669	-0.0236677	-0.0547772	-0.00387622	0.882474	0.983458	0.661168	0.957586	0.996258	0.685377	-0.0236443	-0.191651	-0.0303985	0.223843	0.869618	0.482517	0.99987	0.970825	0.532982	-0.00504642	-0.267804	1.27829	6.51271	-0.0287402	0.00458727	0.00640034	0.459186	0.916015	0.836424	0.878882	0.980788	0.972819	0.594886	0.662526	0.658538	0.913586	0.999765	0.934972	0.96542	0.997419	0.994579	0.63463	0.699686	0.685077	-0.0168937	-0.0237825	-0.0233769	-0.235111	-0.0435805	0.426914	0.820839	0.584502	0.999172	0.970283	0.626702	-0.0158285	0.22627	0.0100456	0.492647	0.95676	0.604536	0.813234	0.991347	0.638347	-0.0178809	-0.147346	-0.038564	0.400806	0.839162	0.575236	0.860792	0.960731	0.609759	-0.0148744	1.27829	0.00458727	0.916015	0.980788	0.662526	0.999765	0.997419	0.699686	-0.0237825	6.51271	0.00640034	0.836424	0.972819	0.658538	0.934972	0.994579	0.685077	-0.0233769	-0.00100119	-0.000208554	0.997531	0.999115	0.663932	0.998958	0.999639	0.687561	-0.0239256	-0.00595961	-0.0328636	0.00104896	0.850141	0.0275742	0.0026736	0.95969	0.0339553	0.100384
ENSG00000105771	SMG9	SMG9 nonsense mediated mRNA decay factor [Source:HGNC Symbol;Acc:HGNC:25763]	protein_coding	56006	0.00565762	-0.0928037	0.0443509	0.535824	0.00997733	0.579626	0.856454	0.0185695	0.129447	0.00392254	-0.0690395	0.678653	0.65306	0.0434152	0.9999	0.914617	0.0682507	0.0865586	-1.12431	-0.0304252	0.496119	0.885532	0.0570794	0.778392	0.954681	0.0834571	0.0893677	-0.00586462	-0.0958635	5.56896268794709e-05	0.488897	5.92686438225366e-05	0.000200463	0.808649	0.000112329	0.251861	0.0180345	-0.0397762	0.0405524	0.789827	0.00939963	0.766232	0.951507	0.0178211	0.131084	0.0834332	-0.0689642	0.841224	0.659618	0.0455426	0.999981	0.905876	0.0714761	0.0850651	-0.00164023	-0.0800052	0.588279	0.608342	0.0415341	0.871962	0.947233	0.0622951	0.0879349	0.403484	-0.06088	0.0143663	0.679257	0.00458463	0.999744	0.920186	0.00971067	0.150274	-0.221633	-0.0736307	0.24526	0.62786	0.0280879	0.853513	0.903328	0.0457675	0.0998329	-0.214393	-0.183365	0.168126	0.26728	0.0221025	0.818636	0.744303	0.0378054	0.108149	-0.0383812	-0.0664348	0.772613	0.665122	0.0448306	0.999906	0.91992	0.0703163	0.0855578	-0.0780587	-0.0823849	0.582557	0.59971	0.0413965	0.988904	0.908852	0.0646812	0.0880378	-0.051224	-0.0759276	0.72938	0.630562	0.0442445	0.996984	0.931191	0.0685546	0.0859687	-0.0608337	-0.0746274	0.682071	0.631763	0.0434761	0.988098	0.926276	0.067379	0.086515	-0.308277	-0.103358	0.193628	0.50384	0.0247216	0.546275	0.871444	0.0400992	0.103623	-0.265371	-0.126695	0.0616131	0.409898	0.0115182	0.34212	0.820348	0.0204792	0.126912	-0.0990994	0.0600498	-0.0672679	-0.0495224	0.396287	0.679493	0.659505	0.753594	0.0331933	0.0406356	0.795715	0.936756	0.913012	0.937088	0.0525706	0.0627712	0.0959126	0.0896493	-0.12846	-0.0916627	0.327978	0.553952	0.0303893	0.99979	0.88425	0.0501848	0.0986071	-0.790453	-0.119563	0.00842025	0.420401	0.00288971	0.273061	0.819455	0.00616082	0.16397	0.0143335	-0.0629293	0.912849	0.684195	0.0430622	0.99987	0.920251	0.0680608	0.08783	0.535184	-5.23001	-32.7163	-0.00797674	-0.0844072	-0.0978918	0.0713826	0.601738	0.207782	0.95853	0.591998	0.525293	0.012662	0.0391487	0.0239884	0.855786	0.999765	0.52565	0.9889	0.911906	0.884859	0.0231641	0.0621872	0.0388014	0.124245	0.0908129	0.105721	-0.308716	-0.122276	0.205979	0.440501	0.023874	0.999172	0.852076	0.0407919	0.105863	-0.623465	-0.0931734	0.020324	0.53123	0.0054399	0.607038	0.867555	0.010995	0.147427	0.0600498	-0.0495224	0.679493	0.753594	0.0406356	0.936756	0.937088	0.0627712	0.0896493	-5.23001	-0.0844072	0.601738	0.591998	0.0391487	0.999765	0.911906	0.0621872	0.0908129	-32.7163	-0.0978918	0.207782	0.525293	0.0239884	0.52565	0.884859	0.0388014	0.105721	-0.637071	-0.128827	0.0153589	0.391286	0.00446249	0.245059	0.806715	0.00898892	0.152675	-0.00638792	-0.103545	1.21039053107567e-05	0.446952	1.63819335324511e-05	4.95931181361962e-05	0.785595	3.38305219926727e-05	0.278353
ENSG00000152904	GGPS1	geranylgeranyl diphosphate synthase 1 [Source:HGNC Symbol;Acc:HGNC:4249]	protein_coding	9453	0.0031817	-0.0527445	0.239231	0.716236	2.44697058068462e-18	0.836124	0.925659	6.23153854366269e-17	0.666406	0.00394125	-0.0424452	0.662217	0.771707	4.39140890333537e-18	0.9999	0.94889	1.10614592787888e-16	0.661421	-0.318506	-0.0414591	0.8245	0.821775	1.45684534579178e-17	0.937985	0.929787	4.19821665713902e-16	0.702904	-0.0079273	-0.0811072	1.24436204299967e-09	0.484868	6.09910488863982e-26	1.57578798944924e-08	0.806666	2.93066919891548e-24	0.785378	0.0246019	-0.00501516	0.00294009	0.971038	6.29941906336649e-20	0.359832	0.99583	1.95620467212542e-18	0.695926	0.293731	-0.0596098	0.458538	0.688568	3.68430223481284e-18	0.999981	0.915085	9.31416674331908e-17	0.662926	-0.00110313	-0.0475184	0.702559	0.749535	4.48925830476893e-18	0.914104	0.972889	1.12129061571456e-16	0.661231	0.229378	-0.0347839	0.14906	0.80875	1.73939318506616e-18	0.999744	0.956167	4.557911159759e-17	0.669281	0.170723	-0.0266107	0.34832	0.854472	3.13441499072845e-18	0.879959	0.964748	7.90480464207225e-17	0.664305	-0.0569818	-0.0983921	0.703685	0.537682	5.42420698660557e-18	0.971546	0.886943	1.34673091364338e-16	0.664052	0.0146151	-0.0338377	0.908097	0.817046	4.7900722693207e-18	0.999906	0.959251	1.19642549382337e-16	0.660673	0.0168507	-0.0311075	0.900997	0.835443	4.78503484614992e-18	0.996518	0.970051	1.19373423272176e-16	0.660682	0.0183208	-0.0305425	0.896725	0.839135	4.78182237097234e-18	0.996987	0.975268	1.18582355483254e-16	0.660688	-0.0393245	-0.0435746	0.781169	0.769056	4.64269105389643e-18	0.993451	0.960629	1.15545251276757e-16	0.660942	-0.137601	-0.0538944	0.544263	0.716508	4.0272019810607e-18	0.798198	0.942667	9.91597212046732e-17	0.662164	-0.134602	-0.0657107	0.32506	0.659342	5.07573136792188e-18	0.632256	0.922113	1.26473852504171e-16	0.664624	-0.0560332	0.117712	-0.0356884	-0.00379461	0.616299	0.395965	0.807261	0.979847	7.21122758845013e-18	5.73078202669609e-18	0.887427	0.860653	0.954366	0.995201	1.7713908052573e-16	1.42454779984993e-16	0.661585	0.663577	-0.0591926	-0.0467122	0.637985	0.753241	7.31687511904733e-18	0.99979	0.951082	1.80587074409133e-16	0.661458	-0.427971	-0.0639527	0.141431	0.661239	2.82863124966865e-18	0.438634	0.919227	7.25678197048162e-17	0.669623	0.0142184	-0.032269	0.90956	0.827187	8.10284182055284e-18	0.99987	0.960016	2.00699674902884e-16	0.660569	0.206509	-9.28626	-42.7758	-0.0124377	-0.0686294	-0.0772668	0.470456	0.331233	0.0834708	0.933544	0.646967	0.596484	6.31912366118583e-18	5.13675075452757e-18	1.88008228859277e-18	0.915483	0.999765	0.390328	0.981087	0.92695	0.906196	1.57644708506753e-16	1.30494793893407e-16	4.93901415359357e-17	0.662731	0.664521	0.673069	-0.166825	-0.0653619	0.476084	0.667915	6.35972588467367e-18	0.999172	0.933698	1.59230393208809e-16	0.662676	-0.19733	-0.0433715	0.4491	0.767117	6.16025417478052e-18	0.792136	0.953747	1.52040626762139e-16	0.662952	0.117712	-0.00379461	0.395965	0.979847	5.73078202669609e-18	0.860653	0.995201	1.42454779984993e-16	0.663577	-9.28626	-0.0686294	0.331233	0.646967	5.13675075452757e-18	0.999765	0.92695	1.30494793893407e-16	0.664521	-42.7758	-0.0772668	0.0834708	0.596484	1.88008228859277e-18	0.390328	0.906196	4.93901415359357e-17	0.673069	-0.27002	-0.0614867	0.289581	0.677237	4.70918860007483e-18	0.581271	0.92784	1.17763675496583e-16	0.66527	-0.00772436	-0.0855866	6.93559172133191e-09	0.47061	3.19825513526883e-25	6.58612146755051e-08	0.798156	1.42795914902153e-23	0.776274
ENSG00000122863	CHST3	carbohydrate sulfotransferase 3 [Source:HGNC Symbol;Acc:HGNC:1971]	protein_coding	9469	5.42019594217742e-05	0.277555	0.987758	0.147433	0.181183	0.998554	0.548059	0.225635	0.0377975	0.0143099	0.252574	0.220941	0.183255	0.111406	0.9999	0.609561	0.153302	0.0555369	-2.62952	0.473312	0.177554	0.0598109	0.0933329	0.548262	0.297032	0.127137	0.070847	0.00147818	0.286356	0.434738	0.132412	0.14922	0.518555	0.48951	0.164459	0.0450597	0.0114264	0.292	0.299959	0.124339	0.128254	0.928136	0.526739	0.169447	0.0505509	-0.862353	0.348679	0.0920845	0.0702926	0.0703565	0.999981	0.407187	0.10387	0.0711194	-0.00774326	0.193375	0.036872	0.306785	0.0408111	0.312092	0.852242	0.0613492	0.0884789	-0.185474	0.277283	0.371785	0.143831	0.140417	0.999744	0.551873	0.185352	0.047282	0.135003	0.284865	0.569342	0.135272	0.163571	0.924828	0.543021	0.207495	0.0416569	-0.064463	0.230263	0.741817	0.270761	0.231949	0.972339	0.746823	0.285406	0.028474	0.167026	0.296663	0.309065	0.119403	0.129941	0.999906	0.530178	0.175066	0.0500824	0.0432243	0.289075	0.806229	0.140414	0.177805	0.991896	0.590173	0.226236	0.0385135	-0.139638	0.240185	0.446242	0.220319	0.150668	0.996984	0.721536	0.196244	0.0447044	-0.18781	0.239209	0.306418	0.214728	0.129455	0.987465	0.696611	0.172215	0.0502167	-0.0577416	0.270123	0.845104	0.165071	0.179039	0.941568	0.618579	0.220406	0.0382508	0.155264	0.321329	0.377334	0.0965263	0.143423	0.672915	0.501831	0.180404	0.0470729	0.247491	-0.409214	0.290524	0.178546	0.0823328	0.0197872	0.118569	0.342097	0.0671	0.0278754	0.670704	0.741788	0.508334	0.742905	0.0960365	0.0454918	0.0735336	0.101222	0.136169	0.313403	0.398907	0.102455	0.146609	0.99979	0.50627	0.19295	0.0462604	0.34459	0.309048	0.358869	0.104871	0.140539	0.651312	0.499989	0.177151	0.0478214	0.18992	0.315363	0.235666	0.0967943	0.116683	0.99987	0.47047	0.159602	0.0545582	0.312017	-13.5615	12.314	0.318705	0.235528	0.297653	0.395827	0.269101	0.700764	0.0988207	0.222365	0.121475	0.146166	0.124078	0.175559	0.899414	0.999765	0.873407	0.444939	0.703547	0.556358	0.190035	0.167193	0.216301	0.0463726	0.0523555	0.0394711	0.0933829	0.302613	0.756558	0.125732	0.178433	0.999172	0.585623	0.227703	0.0388478	0.158109	0.292442	0.637347	0.123724	0.171474	0.882481	0.534401	0.214766	0.0403714	-0.409214	0.178546	0.0197872	0.342097	0.0278754	0.741788	0.742905	0.0454918	0.101222	-13.5615	0.235528	0.269101	0.222365	0.124078	0.999765	0.703547	0.167193	0.0523555	12.314	0.297653	0.700764	0.121475	0.175559	0.873407	0.556358	0.216301	0.0394711	0.214772	0.306799	0.513077	0.110244	0.160624	0.756133	0.518359	0.198618	0.0428494	0.001644	0.288512	0.390477	0.129452	0.143194	0.473364	0.484353	0.158237	0.0465689
ENSG00000226752	CUTALP	cutA divalent cation tolerance like, pseudogene [Source:HGNC Symbol;Acc:HGNC:27367]	transcribed_unitary_pseudogene	253039	0.00149519	0.0834558	0.768864	0.760828	2.80178364729894e-12	0.969926	0.942249	3.39510253731518e-11	0.523295	-0.00198931	0.0950807	0.906413	0.729112	2.90101561024131e-12	0.9999	0.934279	3.53594204960051e-11	0.522865	0.175851	0.0347825	0.954053	0.929133	1.90236095902388e-10	0.98587	0.970498	2.04762142335493e-09	0.516914	-0.00714218	0.0504624	0.00751926	0.84696	9.36430648199584e-14	0.0156274	0.959326	8.97851431633205e-13	0.563309	0.0270499	0.125068	0.0867125	0.641727	7.12934320662041e-13	0.861295	0.906247	9.31155773741018e-12	0.539864	-0.224356	0.109995	0.762948	0.694005	2.79558545214322e-12	0.999981	0.916539	3.44579093111918e-11	0.523322	0.0011371	0.103972	0.833728	0.709616	2.85921643894995e-12	0.957029	0.970802	3.4013068741448e-11	0.523044	0.353165	0.0926449	0.236965	0.732059	1.49205063721233e-12	0.999744	0.93784	1.89059717161021e-11	0.531002	-0.27009	0.0775293	0.429004	0.775964	2.16291924570419e-12	0.896943	0.947674	2.66913984733816e-11	0.526477	-0.0675127	0.031182	0.810784	0.91728	5.06910128153974e-12	0.980266	0.98942	6.00613446832095e-11	0.520182	-0.18281	0.0709746	0.440295	0.795023	2.19430410717533e-12	0.999906	0.955645	2.73381384753832e-11	0.5263	-0.0296632	0.0838629	0.906999	0.765166	2.90125706756595e-12	0.996674	0.953528	3.51974078995785e-11	0.522864	0.0455636	0.103857	0.863267	0.712749	2.87905402737988e-12	0.996984	0.951643	3.47860616107234e-11	0.522959	0.0114224	0.0939172	0.965673	0.735811	2.91772473554776e-12	0.997914	0.950212	3.54592177849338e-11	0.522794	-0.359702	0.0434403	0.397252	0.875612	2.07033683544544e-12	0.703698	0.978797	2.52904188934143e-11	0.527012	-0.26028	0.029546	0.309946	0.915712	2.64398956175423e-12	0.620547	0.984883	3.20389323365513e-11	0.528301	-0.161433	0.268552	0.0864895	0.159955	0.440728	0.301042	0.751978	0.569553	3.26026763243374e-12	2.59536419829627e-12	0.817908	0.831563	0.941426	0.868184	3.96917076421395e-11	3.19900162972466e-11	0.525703	0.52853	-0.109002	0.0674079	0.643942	0.808767	3.91372047523693e-12	0.99979	0.9637	4.74250834058122e-11	0.523426	-0.720434	0.0403139	0.187259	0.883099	1.88173466909195e-12	0.491234	0.977698	2.32766774822397e-11	0.532483	-0.0153193	0.0874455	0.947946	0.752368	4.32712238388592e-12	0.99987	0.940879	5.24398895225811e-11	0.52217	0.244353	-8.7242	-79.6409	0.115991	0.0578182	0.0102725	0.649026	0.627065	0.085637	0.679019	0.83756	0.970028	3.92593044593138e-12	3.87182313165029e-12	1.04905022917791e-12	0.955402	0.999765	0.393412	0.902105	0.971541	0.994159	4.75453485786079e-11	4.71922390609935e-11	1.34069650296534e-11	0.523388	0.523561	0.539577	-0.173202	0.0578418	0.693405	0.839786	4.02451609470077e-12	0.999172	0.973078	4.88485572773815e-11	0.523077	-0.591588	0.0633185	0.224772	0.816561	2.13761286615989e-12	0.667514	0.962846	2.6489084748852e-11	0.53092	0.268552	0.159955	0.301042	0.569553	2.59536419829627e-12	0.831563	0.868184	3.19900162972466e-11	0.52853	-8.7242	0.0578182	0.627065	0.83756	3.87182313165029e-12	0.999765	0.971541	4.71922390609935e-11	0.523561	-79.6409	0.0102725	0.085637	0.970028	1.04905022917791e-12	0.393412	0.994159	1.34069650296534e-11	0.539577	-0.649441	0.0249983	0.173227	0.927701	1.77995575644478e-12	0.465347	0.986098	2.20701784675745e-11	0.533163	-0.00772422	0.0414654	0.00416014	0.87322	5.58897594760518e-14	0.0091429	0.968713	5.3146359033763e-13	0.569064
ENSG00000075914	EXOSC7	exosome component 7 [Source:HGNC Symbol;Acc:HGNC:28112]	protein_coding	23016	-0.000190841	-0.101467	0.920898	0.32858	0.0551636	0.990871	0.736369	0.081002	0.0790043	0.00119237	-0.104608	0.851957	0.314261	0.0546726	0.9999	0.740711	0.0831641	0.0792899	-0.761602	0.0759542	0.431938	0.540433	0.297639	0.740815	0.788908	0.342833	0.0205877	-0.00181115	-0.112926	0.0762248	0.266343	0.0172018	0.119522	0.651413	0.0219181	0.114167	-0.00298425	-0.106198	0.619671	0.304766	0.0506719	0.965972	0.729942	0.0763307	0.0817057	0.0517037	-0.106749	0.853985	0.313425	0.0546914	0.999981	0.727945	0.0836759	0.0792789	-0.00542527	-0.161689	0.00666995	0.11119	0.00322491	0.139332	0.673569	0.00663229	0.159364	-0.0252979	-0.102579	0.823226	0.32077	0.054378	0.999744	0.740643	0.0824988	0.0794623	0.258093	-0.089088	0.0430745	0.377282	0.0119107	0.767894	0.779668	0.0218338	0.124547	-0.0195912	-0.0738746	0.853599	0.513979	0.0732589	0.98555	0.877479	0.106048	0.0706145	-0.079048	-0.111407	0.376604	0.281263	0.0417245	0.999906	0.719443	0.0661126	0.0877931	0.104575	-0.0753419	0.273654	0.474633	0.0358062	0.988904	0.859058	0.0571262	0.0925014	0.136734	-0.0656222	0.16865	0.53346	0.0276334	0.996984	0.901341	0.0457281	0.10032	0.110755	-0.0797154	0.26731	0.445405	0.0353836	0.987465	0.856605	0.0565735	0.0928638	0.436471	-0.0441041	0.00544189	0.660399	0.0027756	0.323448	0.927143	0.00599618	0.163184	-0.0505783	-0.116767	0.600517	0.269899	0.0541094	0.819302	0.71741	0.0777647	0.080558	-0.0200095	0.125811	-0.105464	-0.0722103	0.799646	0.19657	0.308297	0.493164	0.0583255	0.0325278	0.945791	0.80193	0.72627	0.831236	0.0850698	0.0518839	0.0781285	0.0965328	0.0602753	-0.0926262	0.4962	0.376633	0.0505568	0.99979	0.7988	0.0775041	0.0827393	0.193387	-0.0917439	0.347619	0.377049	0.0434309	0.642622	0.790336	0.0643103	0.0875617	-0.0605865	-0.114621	0.491493	0.271476	0.0503712	0.99987	0.697391	0.0777638	0.082857	0.0289268	11.681	15.5285	-0.101953	-0.062135	-0.089526	0.886093	0.0808102	0.375844	0.334945	0.551163	0.39124	0.0592451	0.0193295	0.0450063	0.987644	0.999765	0.666196	0.71904	0.897335	0.819865	0.0875962	0.0337957	0.0667523	0.0776193	0.112089	0.0864377	-0.0433662	-0.113064	0.79291	0.294974	0.0582319	0.999172	0.768305	0.0873646	0.0781807	0.240207	-0.0942658	0.189404	0.358661	0.0318748	0.652259	0.77716	0.0506714	0.0971528	0.125811	-0.0722103	0.19657	0.493164	0.0325278	0.80193	0.831236	0.0518839	0.0965328	11.681	-0.062135	0.0808102	0.551163	0.0193295	0.999765	0.897335	0.0337957	0.112089	15.5285	-0.089526	0.375844	0.39124	0.0450063	0.666196	0.819865	0.0667523	0.0864377	0.313694	-0.0737125	0.0789432	0.47386	0.0190507	0.345352	0.852202	0.0316665	0.112513	-0.0019062	-0.114866	0.0649805	0.257742	0.0155518	0.103323	0.640934	0.0199169	0.117044
ENSG00000204172	AGAP9	ArfGAP with GTPase domain, ankyrin repeat and PH domain 9 [Source:HGNC Symbol;Acc:HGNC:23463]	protein_coding	642517	0.00357668	-0.00742763	0.361148	0.971852	0.0934282	0.893698	0.995054	0.127425	0.0616204	-0.00758633	0.025375	0.560797	0.904432	0.11049	0.9999	0.981182	0.152242	0.055826	2.52365	-0.292503	0.27346	0.321532	0.0432434	0.632178	0.635321	0.0657154	0.0993401	0.00282338	0.0282248	0.177929	0.892328	0.0664623	0.245766	0.973048	0.0771889	0.0729854	0.00475936	0.0178701	0.698555	0.932467	0.117667	0.976029	0.984995	0.15754	0.0536144	0.334685	-0.0155139	0.559498	0.942552	0.110407	0.999981	0.987312	0.152989	0.0558524	-0.00605509	-0.0540815	0.144793	0.799219	0.0595203	0.556159	0.978822	0.0851647	0.0765646	0.309783	0.0129211	0.178248	0.950506	0.0665249	0.999744	0.989964	0.0979282	0.0729547	-0.18402	0.00241134	0.485121	0.990853	0.10509	0.911865	0.997799	0.14187	0.0575719	-0.255958	-0.0630836	0.237836	0.783817	0.0861091	0.857114	0.958102	0.122001	0.0651562	0.103821	0.0236706	0.570356	0.910726	0.111093	0.999906	0.981175	0.152881	0.0556355	0.158334	0.0530984	0.418054	0.80559	0.0992687	0.988904	0.963741	0.13728	0.0595419	0.0712034	0.0311808	0.727163	0.885981	0.118778	0.996984	0.985135	0.160161	0.0532822	0.164239	0.0457663	0.42163	0.830551	0.0996065	0.987465	0.97367	0.137716	0.0594249	0.00620324	0.0128057	0.984938	0.952519	0.123657	0.995173	0.9916	0.160286	0.0518537	0.0311492	0.0226722	0.875022	0.916541	0.142086	0.951899	0.984965	0.179003	0.0474184	-0.0469261	0.189931	0.0144716	0.0650229	0.771406	0.342492	0.945416	0.764106	0.139352	0.106294	0.938605	0.841978	0.986624	0.939364	0.179549	0.142893	0.0481332	0.057861	-0.0628045	0.00251307	0.729573	0.990656	0.137766	0.99979	0.998102	0.182826	0.0485532	-0.22404	4.34091118991774e-05	0.596058	0.999837	0.130667	0.811659	0.999955	0.1664	0.0504838	0.204552	0.0477822	0.255729	0.821417	0.0930956	0.99987	0.958842	0.131524	0.062479	0.398906	-1.55944	-40.9538	0.0581014	0.00972469	-0.0254764	0.333564	0.910276	0.253531	0.7868	0.964332	0.904686	0.105085	0.142643	0.0927144	0.890663	0.999765	0.569283	0.941355	0.994636	0.983422	0.143232	0.18847	0.124766	0.058263	0.0472742	0.0626206	0.142094	0.0417265	0.674484	0.849778	0.135227	0.999172	0.974644	0.179813	0.0492339	-0.315926	0.00127579	0.401045	0.99518	0.113519	0.768035	0.999014	0.150611	0.0555367	0.189931	0.0650229	0.342492	0.764106	0.106294	0.841978	0.939364	0.142893	0.057861	-1.55944	0.00972469	0.910276	0.964332	0.142643	0.999765	0.994636	0.18847	0.0472742	-40.9538	-0.0254764	0.253531	0.904686	0.0927144	0.569283	0.983422	0.124766	0.0626206	-0.125096	0.00295832	0.734777	0.988996	0.137979	0.885788	0.997433	0.173934	0.0484966	0.00298819	0.031358	0.158654	0.880394	0.062538	0.222063	0.970475	0.0729189	0.0749658
ENSG00000111879	FAM184A	family with sequence similarity 184 member A [Source:HGNC Symbol;Acc:HGNC:20991]	protein_coding	79632	0.00126918	-0.00564436	0.583818	0.963904	0.000790323	0.94246	0.992844	0.00201119	0.193959	-0.00464589	0.00944663	0.546345	0.939654	0.000769307	0.9999	0.988995	0.00204369	0.194598	-2.36151	0.150903	0.0765446	0.373094	0.000438514	0.446859	0.677187	0.00123795	0.235443	-0.00453253	-0.0248447	0.000140719	0.827216	1.50948881222845e-06	0.000455618	0.953283	3.76169891331e-06	0.324231	0.0137082	0.0182182	0.0562057	0.88116	0.000188861	0.817523	0.972355	0.000566366	0.226773	-0.00123188	0.00134207	0.997101	0.991595	0.000896957	0.999981	0.998699	0.00235484	0.190949	-8.52358e-05	0.000311018	0.972454	0.998049	0.000896511	0.995334	0.999902	0.00213737	0.190961	-0.0176632	0.00118698	0.897156	0.992381	0.000890671	0.999744	0.99784	0.00229405	0.191117	0.0555677	0.004129	0.721418	0.97354	0.000850165	0.959715	0.995189	0.00217866	0.192226	-4.98271e-06	-0.0203188	0.999969	0.88196	0.00103688	0.999994	0.985141	0.00262034	0.189534	-0.153628	-0.0160645	0.152804	0.896377	0.000376443	0.999906	0.978079	0.00107868	0.211233	-0.130884	-0.0327525	0.256041	0.796339	0.000519404	0.988904	0.962277	0.00141746	0.203811	-0.121656	-0.0315724	0.311394	0.804739	0.000581435	0.996984	0.970267	0.00156783	0.201183	-0.0833036	-0.015898	0.490291	0.899923	0.000733739	0.987465	0.983915	0.00193463	0.195718	-0.327488	-0.0425758	0.0885683	0.732946	0.00026062	0.43055	0.945756	0.000734354	0.219577	-0.12629	-0.0276227	0.279495	0.827992	0.000629851	0.593719	0.968541	0.00160518	0.20148	-0.0403376	-0.0486068	0.000801682	-0.0110402	0.672919	0.682126	0.994883	0.931683	0.000957597	0.000961823	0.908963	0.937095	0.998436	0.984515	0.0024112	0.00243422	0.191461	0.191354	-0.0342454	-0.00541036	0.750101	0.96602	0.000989023	0.99979	0.992275	0.00254926	0.19068	-0.48241	-0.0315355	0.0511607	0.798223	0.000203726	0.319876	0.957414	0.000589848	0.227497	-0.0180607	-0.0012089	0.865874	0.99236	0.00101981	0.99987	0.998705	0.00264236	0.189937	0.377903	-0.53046	-7.33776	0.0420481	-0.000303101	-0.0056879	0.119905	0.948354	0.730532	0.738513	0.998121	0.964233	0.000369763	0.00103029	0.000981904	0.855786	0.999765	0.886679	0.924862	0.999454	0.993924	0.00104146	0.00262476	0.00238896	0.213927	0.189689	0.190854	-0.0494292	-0.00749388	0.805065	0.954191	0.00100602	0.999172	0.995186	0.00257585	0.190267	-0.298363	-0.0117438	0.178691	0.924619	0.000479939	0.646468	0.98569	0.001297	0.207872	-0.0486068	-0.0110402	0.682126	0.931683	0.000961823	0.937095	0.984515	0.00243422	0.191354	-0.53046	-0.000303101	0.948354	0.998121	0.00103029	0.999765	0.999454	0.00262476	0.189689	-7.33776	-0.0056879	0.730532	0.964233	0.000981904	0.886679	0.993924	0.00238896	0.190854	-0.423023	-0.0406074	0.0501609	0.743387	0.000200832	0.303238	0.946967	0.000580668	0.227818	-0.00450734	-0.0279951	0.000187995	0.806465	1.93414161251003e-06	0.000575333	0.944195	4.65814913646067e-06	0.319641
ENSG00000170310	STX8	syntaxin 8 [Source:HGNC Symbol;Acc:HGNC:11443]	protein_coding	9482	-0.000192707	-0.00623614	0.944073	0.966394	2.79753192830719e-05	0.994641	0.993812	0.000101545	0.267489	-0.00594799	0.00322398	0.514348	0.982592	2.32121429377878e-05	0.9999	0.996724	8.83394633187514e-05	0.271303	-2.02697	0.27764	0.165834	0.138938	1.14517514069772e-05	0.53678	0.438256	4.91572394828898e-05	0.321273	0.000343302	-0.00530579	0.815854	0.971298	2.73698730066342e-05	0.858346	0.994872	5.48399054098644e-05	0.267938	-0.00364786	-0.0117993	0.671309	0.936237	2.58829369149118e-05	0.972614	0.985884	9.47765549897317e-05	0.269081	0.00672361	-0.00783381	0.986643	0.958603	2.80329765927536e-05	0.999981	0.991681	0.00010561	0.267447	-0.00255622	-0.0351684	0.380882	0.814623	1.99302600972317e-05	0.765755	0.979757	7.09442243940123e-05	0.274398	-0.0435764	-0.00741456	0.78775	0.959828	2.71490641409195e-05	0.999744	0.991045	0.000100977	0.268104	0.0135695	-0.00657629	0.941428	0.964457	2.79693941049666e-05	0.992759	0.99302	0.000102978	0.267493	-0.138571	0.0348548	0.357188	0.827398	1.30962597051098e-05	0.891342	0.970645	5.20299368769361e-05	0.285733	0.141826	0.00869437	0.2664	0.952787	1.61826826888138e-05	0.999906	0.993161	6.36839220774464e-05	0.278598	0.184362	0.0406012	0.176115	0.786408	1.24057057782747e-05	0.988904	0.959402	4.95323574021846e-05	0.28391	0.159269	0.0356767	0.26291	0.813308	1.60519501149304e-05	0.996984	0.971762	6.23905985599183e-05	0.278761	0.146245	0.0228069	0.305761	0.878528	1.7584671300364e-05	0.987465	0.980308	6.80302475037883e-05	0.276927	0.199553	0.0194178	0.384191	0.896828	2.00245909287228e-05	0.695085	0.984383	7.29397126861006e-05	0.274303	0.184493	0.0367424	0.181247	0.806427	1.71372052337279e-05	0.493107	0.963277	6.42213062127059e-05	0.280304	0.167535	-0.0878483	-0.0025097	-0.0289419	0.136129	0.531565	0.986297	0.849264	1.41193491463177e-05	3.18801111290073e-05	0.687721	0.897561	0.997245	0.962716	5.56799049162786e-05	0.000116205	0.28422	0.267555	0.142596	0.0233658	0.260915	0.875627	2.16389479990743e-05	0.99979	0.977317	8.34513349525002e-05	0.275549	0.324657	0.016316	0.271555	0.912471	2.217525277985e-05	0.577648	0.981846	8.06887564423853e-05	0.275048	0.106397	0.0108012	0.399689	0.942151	2.76880888861765e-05	0.99987	0.987838	0.000104324	0.270478	0.310993	3.25259	25.9744	0.0272345	0.00593386	0.0199446	0.281631	0.737201	0.301706	0.856196	0.968916	0.893727	2.26707116307212e-05	3.60697834984558e-05	2.36234253107437e-05	0.879749	0.999765	0.610334	0.960741	0.995114	0.981712	8.51881571588919e-05	0.000130835	8.51982990146182e-05	0.274595	0.264982	0.27375	0.225697	0.0357167	0.339927	0.816196	2.53187476383103e-05	0.999172	0.968705	9.5587345919558e-05	0.272324	0.323062	0.00848318	0.219194	0.954053	1.93960250606838e-05	0.663993	0.990484	7.32136606336335e-05	0.277785	-0.0878483	-0.0289419	0.531565	0.849264	3.18801111290073e-05	0.897561	0.962716	0.000116205	0.267555	3.25259	0.00593386	0.737201	0.968916	3.60697834984558e-05	0.999765	0.995114	0.000130835	0.264982	25.9744	0.0199446	0.301706	0.893727	2.36234253107437e-05	0.610334	0.981712	8.51982990146182e-05	0.27375	0.288931	0.0228448	0.262392	0.87833	2.17141864452404e-05	0.554753	0.976905	7.89420519272535e-05	0.275478	0.000896725	-0.00146513	0.547409	0.992062	2.38737668891125e-05	0.625584	0.997771	4.80013136736446e-05	0.270731
ENSG00000113734	BNIP1	BCL2 interacting protein 1 [Source:HGNC Symbol;Acc:HGNC:1082]	protein_coding	662	-0.000393021	-0.117743	0.864356	0.343518	0.000409456	0.98564	0.745591	0.00111668	0.209305	-0.00293614	-0.114689	0.700988	0.356176	0.000389259	0.9999	0.769693	0.00111127	0.210466	0.176471	-0.0560609	0.892384	0.737416	0.00232115	0.964206	0.892275	0.00528783	0.190753	-0.0013037	-0.127378	0.28942	0.300796	0.000256112	0.370291	0.681146	0.000437026	0.21997	0.00737288	-0.110744	0.304514	0.3686	0.000263724	0.928136	0.773473	0.000764636	0.219311	0.140984	-0.131454	0.674957	0.299449	0.000384554	0.999981	0.715967	0.0011071	0.210745	0.00199766	-0.0980814	0.413728	0.436037	0.000311388	0.785128	0.906052	0.000834997	0.215556	0.00582561	-0.119857	0.96573	0.332607	0.000414269	0.999744	0.749304	0.00116556	0.209037	-0.0244346	-0.121145	0.874476	0.328417	0.000410196	0.98071	0.745314	0.00114113	0.209264	-0.331499	-0.182549	0.00792559	0.162852	2.29443349463196e-05	0.556078	0.640148	8.64975236262231e-05	0.274349	-0.000692528	-0.119953	0.99485	0.334522	0.000414589	0.999906	0.758774	0.00117584	0.209019	0.110788	-0.0911006	0.333085	0.470959	0.000277403	0.988904	0.858063	0.000810624	0.218171	0.0881437	-0.0961004	0.460441	0.450272	0.000328308	0.996984	0.870584	0.000940491	0.214354	-0.0186369	-0.123709	0.87656	0.32677	0.000410342	0.995635	0.788447	0.00115062	0.209256	0.0613766	-0.111663	0.749798	0.376394	0.000396952	0.903203	0.805353	0.00107112	0.210017	-0.0298325	-0.129479	0.796757	0.307713	0.000410008	0.915395	0.751618	0.00109775	0.211537	-0.0598282	0.138575	-0.123817	-0.0863992	0.526167	0.235675	0.31719	0.494588	0.000355143	0.000230511	0.853589	0.804469	0.732581	0.831884	0.000998529	0.000681735	0.214857	0.224715	-0.0402381	-0.130856	0.704943	0.298758	0.000396713	0.99979	0.741663	0.00112883	0.212301	0.0599373	-0.118443	0.808579	0.344	0.00041135	0.922127	0.768569	0.00110439	0.211461	-0.0337993	-0.127908	0.749085	0.306755	0.000403747	0.99987	0.724607	0.00115469	0.211894	-0.128164	9.28179	-0.983169	-0.136268	-0.0884689	-0.123548	0.596106	0.249575	0.962777	0.281798	0.483833	0.326251	0.000374027	0.000238671	0.000421411	0.946551	0.999765	0.987759	0.672569	0.873917	0.77712	0.00105148	0.000712045	0.00112785	0.213662	0.223928	0.2109	-0.0696386	-0.135442	0.724969	0.295032	0.000400054	0.999172	0.768361	0.00113585	0.212107	0.0659993	-0.119604	0.764693	0.336253	0.000405948	0.926697	0.761053	0.00111751	0.211768	0.138575	-0.0863992	0.235675	0.494588	0.000230511	0.804469	0.831884	0.000681735	0.224715	9.28179	-0.0884689	0.249575	0.483833	0.000238671	0.999765	0.873917	0.000712045	0.223928	-0.983169	-0.123548	0.962777	0.326251	0.000421411	0.987759	0.77712	0.00112785	0.2109	0.041247	-0.118446	0.848595	0.34675	0.000415281	0.939938	0.777461	0.00110788	0.211241	-0.00119895	-0.127651	0.335991	0.300591	0.000278743	0.417227	0.679055	0.000472621	0.218062
ENSG00000162076	FLYWCH2	FLYWCH family member 2 [Source:HGNC Symbol;Acc:HGNC:25178]	protein_coding	114984	0.00402393	-0.0213672	0.0882799	0.865414	7.07622723691249e-05	0.698667	0.968075	0.00023314	0.248102	0.00290073	-0.00466094	0.714061	0.971034	0.000236393	0.9999	0.995596	0.000712499	0.221768	0.3942	0.0592691	0.761086	0.721309	0.000943366	0.911791	0.88488	0.0024175	0.215409	-0.00242165	-0.0134747	0.0553913	0.914181	5.05523672007845e-05	0.0905746	0.980486	9.69394057123983e-05	0.255211	0.00344567	0.00472982	0.643866	0.970493	0.000228423	0.968037	0.995654	0.000672882	0.222536	0.34032	-0.02749	0.327015	0.832661	0.000165332	0.999981	0.960437	0.000518995	0.229716	-0.00283361	-0.0304505	0.261901	0.814338	0.000145266	0.676432	0.979757	0.000422595	0.232563	0.176124	0.000999952	0.207369	0.99369	0.000125782	0.999744	0.998211	0.000401569	0.235712	0.300205	0.0160655	0.0580187	0.89786	5.22997194241079e-05	0.794169	0.977406	0.000179533	0.254497	-0.234502	-0.0174826	0.0722955	0.898852	5.93826061904652e-05	0.728273	0.986854	0.000203444	0.254463	0.0362514	0.00454596	0.744076	0.971719	0.000239232	0.999906	0.99595	0.000718975	0.2215	0.0169118	0.00485481	0.886836	0.970519	0.000248306	0.995537	0.994677	0.0007352	0.220665	0.0537601	0.0149627	0.664027	0.909647	0.000230906	0.996984	0.989561	0.000687105	0.222294	0.155202	0.0323938	0.209306	0.801712	0.000126523	0.987465	0.968381	0.000400797	0.235584	0.174244	0.0237756	0.38087	0.854718	0.000179744	0.69354	0.973304	0.000527618	0.22787	-0.0467974	-0.0140888	0.695429	0.914049	0.00019139	0.867214	0.984506	0.000559356	0.228898	0.0198126	-0.0316079	-0.00282883	-0.0114926	0.839037	0.794138	0.982322	0.930349	0.000200898	0.000198579	0.958855	0.962478	0.996198	0.984229	0.000599955	0.000597402	0.22781	0.228071	0.0593993	0.00899531	0.587975	0.944592	0.000180107	0.99979	0.989004	0.000557885	0.230257	-0.127949	-0.0120439	0.616153	0.925433	0.000183432	0.823304	0.985354	0.000536666	0.229848	0.0415499	0.00332354	0.703229	0.979401	0.000192065	0.99987	0.996627	0.000595545	0.228819	0.303844	-4.43012	-7.79267	0.0292415	-0.0195174	-0.0110314	0.221734	0.595667	0.719974	0.82101	0.881649	0.93207	0.000106875	0.000181042	0.000193452	0.871432	0.999765	0.882046	0.951177	0.980373	0.988261	0.000343208	0.000557212	0.000562382	0.241784	0.230141	0.228657	-0.0236715	-0.00762015	0.907797	0.954361	0.000203333	0.999172	0.995186	0.000621409	0.22754	-0.0776611	-0.00672844	0.73292	0.958077	0.000194466	0.914858	0.991772	0.000580995	0.22854	-0.0316079	-0.0114926	0.794138	0.930349	0.000198579	0.962478	0.984229	0.000597402	0.228071	-4.43012	-0.0195174	0.595667	0.881649	0.000181042	0.999765	0.980373	0.000557212	0.230141	-7.79267	-0.0110314	0.719974	0.93207	0.000193452	0.882046	0.988261	0.000562382	0.228657	-0.0350334	-0.00674257	0.875179	0.958505	0.000202345	0.952253	0.991511	0.000584316	0.227649	-0.00214464	-0.0134484	0.0945308	0.914852	7.42603173541488e-05	0.142429	0.980296	0.000138001	0.247074
ENSG00000133943	DGLUCY	D-glutamate cyclase [Source:HGNC Symbol;Acc:HGNC:20498]	protein_coding	80017	-0.00193822	0.0377698	0.531894	0.82096	0.189201	0.934352	0.957288	0.234066	0.0361391	0.00411076	0.0199945	0.690283	0.904847	0.203279	0.9999	0.981182	0.255906	0.0333574	-4.41544	0.358605	0.00964317	0.0960954	0.0115722	0.336291	0.371836	0.021247	0.143131	-0.00854248	-0.0219086	1.68205739057324e-08	0.872773	4.10408989408414e-07	1.52958418130537e-07	0.967905	1.12740552332076e-06	0.347719	0.00508866	0.0335573	0.600288	0.840361	0.196148	0.963177	0.96503	0.244051	0.0347467	-0.314892	0.053119	0.487135	0.754809	0.183843	0.999981	0.938201	0.236449	0.0372409	-0.00742411	-0.0537373	0.0224168	0.744534	0.0361835	0.251372	0.972595	0.0552904	0.0921809	0.0940802	0.0275422	0.606776	0.868351	0.196736	0.999744	0.970698	0.247276	0.0346308	0.046089	0.0296505	0.825195	0.858862	0.210248	0.975277	0.965918	0.256791	0.0320357	0.240829	0.0143004	0.15678	0.936667	0.135758	0.811569	0.99111	0.180012	0.0490908	-0.013184	0.02577	0.927432	0.877527	0.212862	0.999906	0.972855	0.266427	0.0315487	-0.0470221	0.0150424	0.761365	0.929952	0.207473	0.991249	0.988368	0.257862	0.0325579	-0.0410931	0.0161714	0.798979	0.925075	0.209218	0.996984	0.990682	0.259725	0.0322289	-0.146816	-0.00295096	0.363243	0.986057	0.164947	0.987465	0.997895	0.212172	0.0413438	-0.453241	-0.0333869	0.0781093	0.841343	0.0771263	0.417948	0.971361	0.106558	0.0680808	-0.200476	-0.0169456	0.198388	0.920324	0.144279	0.510975	0.985493	0.18136	0.0468533	-0.106651	0.157194	0.0272843	0.0705411	0.402988	0.320529	0.869899	0.680595	0.195326	0.178571	0.797944	0.835078	0.969758	0.913047	0.239931	0.223171	0.0353372	0.038818	-0.0273994	0.0238701	0.848847	0.888241	0.238951	0.99979	0.979639	0.291607	0.027258	-0.647667	-0.0150322	0.050143	0.927338	0.0688892	0.318752	0.985546	0.0957198	0.0726621	0.0436746	0.0364181	0.759912	0.829112	0.234913	0.99987	0.960068	0.289258	0.027956	0.492807	-11.9842	-70.3868	0.0822028	-0.0145087	-0.04083	0.12939	0.271838	0.011734	0.625811	0.932285	0.8023	0.116671	0.16654	0.0275962	0.855786	0.999765	0.290582	0.883303	0.987684	0.963056	0.156761	0.214912	0.0437094	0.054562	0.0414822	0.101525	-0.249224	-0.016566	0.350705	0.923936	0.185176	0.999172	0.990346	0.234954	0.037416	-0.412722	0.0109941	0.163884	0.947127	0.13151	0.638653	0.988742	0.170982	0.0502498	0.157194	0.0705411	0.320529	0.680595	0.178571	0.835078	0.913047	0.223171	0.038818	-11.9842	-0.0145087	0.271838	0.932285	0.16654	0.999765	0.987684	0.214912	0.0414822	-70.3868	-0.04083	0.011734	0.8023	0.0275962	0.290582	0.963056	0.0437094	0.101525	-0.574379	-0.0278554	0.0465779	0.866457	0.0659467	0.295855	0.974217	0.0918153	0.0741062	-0.00861113	-0.0285994	1.96959008958869e-08	0.834815	4.72384546063796e-07	1.64707762877743e-07	0.954491	1.26297004181487e-06	0.345232
ENSG00000000003	TSPAN6	tetraspanin 6 [Source:HGNC Symbol;Acc:HGNC:11858]	protein_coding	7105	0.00170832	0.502074	0.589526	0.00409891	0.0075891	0.943073	0.112658	0.0146392	0.136898	-0.00694786	0.523614	0.509086	0.00281525	0.00716412	0.9999	0.106692	0.0144313	0.13845	-1.91917	0.694006	0.241552	0.00137504	0.00243827	0.60535	0.0514472	0.00551779	0.189367	0.000927379	0.516679	0.585266	0.00308247	0.00756888	0.65968	0.0944934	0.0102259	0.13697	0.0060485	0.518833	0.541691	0.00298088	0.0073476	0.957392	0.113176	0.0143652	0.13777	-0.2497	0.531851	0.589604	0.00291574	0.00758947	0.999981	0.0973142	0.0153531	0.136897	-0.0102274	0.399767	0.00178316	0.016404	0.00014453	0.0671468	0.379615	0.00042063	0.232674	-0.0563927	0.51117	0.762632	0.00338428	0.00821553	0.999744	0.114122	0.0161653	0.134753	-0.307459	0.495362	0.146362	0.00407032	0.00365118	0.83146	0.125835	0.00785426	0.156178	0.000323133	0.509254	0.998534	0.00782078	0.015676	0.999994	0.223209	0.0281556	0.11816	-0.0311096	0.507838	0.833253	0.00375079	0.00836958	0.999906	0.128405	0.016542	0.134249	-0.116714	0.481029	0.459666	0.00695122	0.00685475	0.988904	0.189055	0.0137214	0.139635	-0.155167	0.46949	0.344983	0.00852042	0.00597131	0.996984	0.238368	0.0121624	0.143315	-0.0610922	0.498773	0.711536	0.00494316	0.0080686	0.988627	0.177018	0.0158164	0.135242	0.15772	0.532444	0.551563	0.00279344	0.00740007	0.802224	0.120332	0.0141318	0.137578	-0.0132751	0.516283	0.932746	0.00345676	0.00810117	0.975789	0.129588	0.0151421	0.136667	0.108612	-0.202505	0.521631	0.466508	0.396243	0.201528	0.00244515	0.00773226	0.00609789	0.00422307	0.795715	0.802206	0.0936518	0.167079	0.012204	0.00892486	0.14437	0.154125	0.0949399	0.538921	0.510151	0.00210723	0.00683647	0.99979	0.101254	0.0138676	0.141288	0.152284	0.529833	0.650166	0.00237377	0.00748676	0.842186	0.0992273	0.0141403	0.138821	0.079084	0.531858	0.581271	0.00226788	0.00719892	0.99987	0.0906499	0.0145747	0.139887	0.459669	-15.9262	-16.9803	0.568504	0.460854	0.502389	0.159275	0.144651	0.552323	0.00117663	0.00817541	0.00399127	0.00366364	0.00345112	0.00705976	0.861114	0.999765	0.789085	0.0563705	0.212737	0.144809	0.00789331	0.00758786	0.0134437	0.157839	0.159391	0.140417	0.00834356	0.520902	0.975243	0.00377934	0.00812098	0.999172	0.16064	0.0161026	0.1366	0.135056	0.52542	0.65179	0.00242373	0.00749284	0.887356	0.101465	0.0145575	0.138798	-0.202505	0.466508	0.201528	0.00773226	0.00422307	0.802206	0.167079	0.00892486	0.154125	-15.9262	0.460854	0.144651	0.00817541	0.00345112	0.999765	0.212737	0.00758786	0.159391	-16.9803	0.502389	0.552323	0.00399127	0.00705976	0.789085	0.144809	0.0134437	0.140417	0.196367	0.538973	0.502692	0.00209418	0.00679434	0.749709	0.101094	0.0129738	0.141455	0.00111564	0.518578	0.516378	0.00297363	0.00720653	0.596884	0.0923589	0.00976675	0.138291
ENSG00000144278	GALNT13	polypeptide N-acetylgalactosaminyltransferase 13 [Source:HGNC Symbol;Acc:HGNC:23242]	protein_coding	114805	-0.00590366	0.298127	0.0883666	0.109873	1.45667452172343e-05	0.698667	0.486704	5.61251298129217e-05	0.280707	-0.0184204	0.298635	0.110168	0.110348	1.70452144980799e-05	0.9999	0.506149	6.69769089418414e-05	0.277554	-0.208884	0.327716	0.91568	0.197536	0.000267189	0.973795	0.514284	0.000803227	0.247984	-0.00199611	0.254612	0.285671	0.174405	3.19265600647624e-05	0.366279	0.549885	6.32752913609685e-05	0.264772	-0.0160208	0.246258	0.140586	0.186428	2.01922993490262e-05	0.882939	0.611128	7.57247621225378e-05	0.274134	0.773541	0.202564	0.127379	0.286283	1.88654846407412e-05	0.999981	0.7034	7.3546050859146e-05	0.275509	-2.86616e-05	0.265787	0.993854	0.168223	5.28226712705834e-05	0.999628	0.743898	0.00016997	0.254288	-0.0224648	0.266031	0.913162	0.15828	5.25480938987224e-05	0.999744	0.573728	0.00018335	0.254398	0.149103	0.273849	0.525282	0.146427	4.42148409557318e-05	0.916748	0.558622	0.000154532	0.258016	0.0236557	0.327464	0.902558	0.114283	4.88111521021142e-05	0.99051	0.576428	0.000170827	0.258625	-0.0771114	0.257414	0.635954	0.173496	4.78571218089564e-05	0.999906	0.60482	0.000169138	0.25636	-0.203972	0.213124	0.240186	0.266722	2.87098186906149e-05	0.988904	0.729597	0.000105572	0.266957	-0.215666	0.20793	0.233296	0.280585	2.81905310802692e-05	0.996984	0.771528	0.000103738	0.267332	-0.215908	0.221679	0.234231	0.243943	2.82614976469962e-05	0.987465	0.723214	0.000104405	0.26728	-0.459957	0.204559	0.113017	0.279545	1.73541665550295e-05	0.463131	0.736715	6.41903625500344e-05	0.277193	-0.0878123	0.245141	0.618921	0.205679	5.64080048477422e-05	0.827854	0.65294	0.000186616	0.255557	-0.053285	-0.133078	0.264377	0.23076	0.711476	0.45642	0.163325	0.235501	5.92212001742471e-05	4.92654581311427e-05	0.923046	0.877006	0.575625	0.659556	0.00020107	0.000171036	0.254521	0.258429	-0.0428958	0.256653	0.791294	0.182588	6.09867095572988e-05	0.99979	0.6271	0.00021029	0.253894	-0.27891	0.246308	0.45909	0.196634	4.9407894176631e-05	0.724282	0.633881	0.000165137	0.258368	0.0252014	0.269475	0.875765	0.1594	6.22217305242482e-05	0.99987	0.567989	0.000215934	0.253466	0.165773	-27.354	-65.3877	0.283215	0.165006	0.200142	0.653135	0.0243742	0.0391574	0.143862	0.381076	0.284423	5.75470660226512e-05	6.58987645802634e-06	9.49939150822434e-06	0.956554	0.999765	0.318531	0.515447	0.821834	0.744741	0.00019625	2.82117221369745e-05	3.74504678507487e-05	0.255132	0.299352	0.292144	-0.203638	0.227839	0.499475	0.24744	5.14543134073089e-05	0.999172	0.728974	0.000180685	0.257508	-0.741074	0.232235	0.0252174	0.207615	6.76691865262605e-06	0.607038	0.647428	2.82886295934373e-05	0.298833	-0.133078	0.23076	0.45642	0.235501	4.92654581311427e-05	0.877006	0.659556	0.000171036	0.258429	-27.354	0.165006	0.0243742	0.381076	6.58987645802634e-06	0.999765	0.821834	2.82117221369745e-05	0.299352	-65.3877	0.200142	0.0391574	0.284423	9.49939150822434e-06	0.318531	0.744741	3.74504678507487e-05	0.292144	-0.537614	0.211793	0.0998882	0.262461	1.89696208790004e-05	0.375276	0.708766	6.98057891773049e-05	0.278238	-0.00272393	0.248432	0.148777	0.18265	2.09875002411819e-05	0.20979	0.560009	4.25849356366326e-05	0.273351
ENSG00000143412	ANXA9	annexin A9 [Source:HGNC Symbol;Acc:HGNC:547]	protein_coding	8416	0.00367945	0.292869	0.417298	0.23197	1.90203402485427e-14	0.910389	0.647665	3.03312628406478e-13	0.580824	0.0142536	0.287654	0.344281	0.240035	1.69614520116103e-14	0.9999	0.674253	2.76784290630246e-13	0.582054	-5.76641	0.889175	0.0170662	0.00443852	1.97647422424204e-15	0.361957	0.0895231	4.3423994413495e-14	0.656767	-0.00925605	0.259559	6.82025341728793e-05	0.242614	1.16222512958162e-17	0.000239538	0.626514	2.13993416336949e-16	0.65295	-0.00558345	0.305914	0.694689	0.212307	2.42764405786916e-14	0.976029	0.643165	3.82938303775783e-13	0.578192	0.211344	0.29547	0.750389	0.238466	2.49056510033603e-14	0.999981	0.655597	3.96774100134698e-13	0.577915	-0.011811	0.183979	0.0128405	0.444032	1.29723096883321e-15	0.192097	0.90741	2.39062777126163e-14	0.608666	0.156105	0.313306	0.559648	0.199897	2.218285799031e-14	0.999744	0.627714	3.54210700956554e-13	0.579167	0.0657385	0.316246	0.829653	0.197497	2.55766981678221e-14	0.976155	0.623757	3.99511097657437e-13	0.577627	-0.118936	0.307056	0.63688	0.254016	4.32422171648313e-14	0.960979	0.734093	6.64964944812623e-13	0.576304	-0.148138	0.296143	0.483971	0.227174	2.06327630145102e-14	0.999906	0.662821	3.32264138761531e-13	0.579948	-0.178409	0.266493	0.430578	0.287624	1.93609666588214e-14	0.988904	0.746173	3.08914319251103e-13	0.580633	-0.178763	0.264613	0.44857	0.293406	1.98067716890328e-14	0.996984	0.78425	3.16027370983142e-13	0.580388	-0.185546	0.274655	0.432914	0.269074	1.94198794996186e-14	0.987465	0.745124	3.0890673766748e-13	0.5806	-0.185622	0.287994	0.625267	0.248582	2.33035053216975e-14	0.842003	0.712568	3.6237124941946e-13	0.578634	-0.344368	0.239003	0.129269	0.333119	1.46370949362446e-14	0.431682	0.773843	2.36077052126748e-13	0.588059	-0.114868	0.0907443	0.316409	0.342495	0.537493	0.695112	0.196271	0.175323	3.71149771165496e-14	4.14166325379753e-14	0.85624	0.940873	0.617141	0.594099	5.74991968642539e-13	6.42590944507915e-13	0.577984	0.576779	0.00288384	0.319406	0.989034	0.199944	4.46082014578954e-14	0.99979	0.647871	6.92109052597295e-13	0.575961	-0.685679	0.271649	0.157703	0.266148	1.6969976953947e-14	0.456167	0.704335	2.74982352417306e-13	0.586475	-0.0404724	0.312415	0.846159	0.206876	4.38070543608991e-14	0.99987	0.627993	6.81202969381813e-13	0.576161	0.818336	-1.70004	-28.1006	0.406302	0.312567	0.290727	0.0837432	0.915254	0.49851	0.0997812	0.215345	0.24106	1.04781635392844e-14	4.43685154169304e-14	3.57416411019495e-14	0.855786	0.999765	0.754406	0.445905	0.696835	0.705835	1.76525239350892e-13	6.87365101835185e-13	5.51662154871781e-13	0.591616	0.576021	0.578397	-0.411658	0.242696	0.290466	0.338443	2.59739489862071e-14	0.999172	0.794409	4.15064502770372e-13	0.581879	-0.589686	0.292349	0.172998	0.229252	1.81554308024418e-14	0.643609	0.668683	2.94420805359006e-13	0.585749	0.0907443	0.342495	0.695112	0.175323	4.14166325379753e-14	0.940873	0.594099	6.42590944507915e-13	0.576779	-1.70004	0.312567	0.915254	0.215345	4.43685154169304e-14	0.999765	0.696835	6.87365101835185e-13	0.576021	-28.1006	0.290727	0.49851	0.24106	3.57416411019495e-14	0.754406	0.705835	5.51662154871781e-13	0.578397	-0.514008	0.267471	0.225934	0.277781	2.19364897624123e-14	0.520912	0.722168	3.48937772168769e-13	0.583709	-0.00927386	0.252676	8.19545936219372e-05	0.256479	1.37738315788103e-17	0.000276092	0.6397	2.40822134309855e-16	0.65145
ENSG00000204536	CCHCR1	coiled-coil alpha-helical rod protein 1 [Source:HGNC Symbol;Acc:HGNC:13930]	protein_coding	54535	0.00202557	-0.0483274	0.414299	0.717301	0.00668178	0.910389	0.926028	0.0131078	0.140319	0.000308211	-0.0378832	0.970259	0.777599	0.0087026	0.9999	0.950925	0.0170774	0.133188	-2.29403	0.215735	0.0937599	0.216603	0.00407217	0.466494	0.534672	0.00862757	0.174671	-0.00326667	-0.0561392	0.0125809	0.662263	0.000674709	0.0246685	0.891214	0.00107794	0.197695	0.0106606	-0.0241359	0.168365	0.855016	0.00407118	0.894855	0.968362	0.00860734	0.153365	0.0306668	-0.0398577	0.932765	0.770497	0.00868291	0.999981	0.94292	0.0172284	0.133249	-0.00317814	-0.0720103	0.227719	0.594508	0.00486901	0.644703	0.944568	0.00956064	0.148699	0.0230711	-0.0372684	0.874879	0.779809	0.00862242	0.999744	0.947378	0.0168449	0.13344	-0.0520831	-0.0400458	0.75529	0.76426	0.00837905	0.963669	0.944881	0.0160929	0.134218	-0.214443	-0.049866	0.116246	0.729673	0.00308645	0.770603	0.946205	0.00683302	0.162277	0.0926749	-0.0268995	0.423194	0.840214	0.0067488	0.999906	0.964597	0.013746	0.140052	0.181377	0.00976884	0.141025	0.942443	0.00364924	0.988904	0.989768	0.00796205	0.156192	0.187547	0.0132467	0.144151	0.92239	0.00369956	0.996984	0.99066	0.00801552	0.155839	0.106237	-0.0154815	0.41163	0.908953	0.00666139	0.987465	0.986117	0.0133997	0.140401	0.158251	-0.0161655	0.446045	0.905165	0.00691432	0.736716	0.985331	0.013329	0.139403	0.06165	-0.0244031	0.623211	0.858624	0.00818997	0.830019	0.973835	0.0152881	0.136368	0.0485213	0.0856838	-0.0376756	-0.0163282	0.635486	0.500012	0.778478	0.905632	0.00824433	0.00752417	0.892829	0.891156	0.947666	0.977939	0.015862	0.0147242	0.136187	0.138685	0.0910497	-0.0199308	0.428537	0.883172	0.00702647	0.99979	0.978302	0.014188	0.140545	0.0956105	-0.0321144	0.721383	0.812312	0.00856902	0.880142	0.960719	0.0159029	0.135127	0.102436	-0.022501	0.370092	0.867255	0.0065483	0.99987	0.970686	0.0134217	0.142452	0.371993	5.56795	-7.17356	0.00108007	-0.0182368	-0.04586	0.153545	0.525177	0.75333	0.993627	0.894523	0.735894	0.003984	0.00767888	0.00866592	0.857546	0.999765	0.899035	0.998837	0.982912	0.950818	0.00849294	0.0152347	0.0160727	0.155652	0.13813	0.134818	-0.0150396	-0.0414715	0.944134	0.766825	0.00899348	0.999172	0.957326	0.0175748	0.133796	0.0811928	-0.0350471	0.734041	0.794319	0.00860892	0.915115	0.959681	0.0164494	0.134999	0.0856838	-0.0163282	0.500012	0.905632	0.00752417	0.891156	0.977939	0.0147242	0.138685	5.56795	-0.0182368	0.525177	0.894523	0.00767888	0.999765	0.982912	0.0152347	0.13813	-7.17356	-0.04586	0.75333	0.735894	0.00866592	0.899035	0.950818	0.0160727	0.134818	0.0979745	-0.0289047	0.675539	0.831649	0.00840763	0.857986	0.966321	0.0156089	0.135649	-0.00308491	-0.0573485	0.0201992	0.657282	0.000958815	0.0372236	0.888675	0.0014913	0.189355
ENSG00000182901	RGS7	regulator of G protein signaling 7 [Source:HGNC Symbol;Acc:HGNC:10003]	protein_coding	6000	-0.00178981	0.0028347	0.409869	0.980634	0.159398	0.907785	0.996495	0.20173	0.0426204	0.00232845	-0.0109875	0.747538	0.925371	0.191119	0.9999	0.985549	0.242998	0.0357508	0.699033	0.0167175	0.57802	0.917226	0.351355	0.824226	0.96574	0.395621	0.0121533	-0.0023046	-0.0201384	0.0457726	0.859804	0.0514962	0.0766536	0.963355	0.0609113	0.0811944	0.000831381	-0.00584528	0.902889	0.960144	0.196448	0.992714	0.992646	0.244339	0.0346875	0.0806417	-0.0134985	0.799883	0.91008	0.193467	0.999981	0.980125	0.246814	0.0352794	0.000857696	0.002482	0.71109	0.983398	0.189133	0.916323	0.999442	0.23275	0.0361529	-0.0508179	-0.00703001	0.6918	0.951908	0.187961	0.999744	0.989964	0.237792	0.0363918	0.0125233	-0.00622403	0.93179	0.957545	0.196908	0.990824	0.991129	0.242835	0.0345968	0.0658868	0.0846781	0.577946	0.502068	0.180599	0.947426	0.870968	0.230295	0.0383832	0.105787	0.00504141	0.295605	0.965465	0.139424	0.999906	0.995218	0.186047	0.0475399	-0.0231701	-0.0128927	0.831002	0.914444	0.194593	0.991896	0.985594	0.244044	0.0350551	0.00658078	-0.00509994	0.95362	0.966268	0.197148	0.997591	0.996624	0.246818	0.0345495	0.0440819	0.00219452	0.697591	0.985272	0.188322	0.988465	0.997895	0.23721	0.0363181	-0.268193	-0.0427581	0.138122	0.716217	0.0964759	0.49007	0.942667	0.129418	0.0605224	0.0812991	0.00994143	0.458031	0.93369	0.182545	0.730544	0.986844	0.222197	0.0379698	0.0394573	-0.0832779	-0.00807447	-0.0306345	0.659181	0.453034	0.944999	0.799	0.20388	0.18184	0.902509	0.875358	0.98661	0.950105	0.248765	0.226602	0.0336501	0.0381192	-0.0200761	-0.0130364	0.841962	0.912741	0.21377	0.99979	0.983396	0.264981	0.0317671	-0.19236	-0.0221308	0.410846	0.850958	0.175477	0.690753	0.969911	0.214624	0.039489	0.0318769	-0.00386186	0.750137	0.973926	0.209784	0.99987	0.995094	0.263001	0.0325177	-0.13857	-2.85052	-13.4476	-0.0237148	-0.0193714	-0.0223396	0.545093	0.709961	0.499772	0.842618	0.87219	0.850501	0.193353	0.207428	0.188061	0.932422	0.999765	0.754894	0.958478	0.979024	0.970241	0.241776	0.259048	0.229261	0.0357344	0.0329667	0.0368162	0.11593	0.0125355	0.536028	0.918096	0.19235	0.999172	0.989457	0.242886	0.0359378	-0.111831	-0.0139184	0.592119	0.905575	0.198149	0.861866	0.98197	0.24273	0.0347741	-0.0832779	-0.0306345	0.453034	0.799	0.18184	0.875358	0.950105	0.226602	0.0381192	-2.85052	-0.0193714	0.709961	0.87219	0.207428	0.999765	0.979024	0.259048	0.0329667	-13.4476	-0.0223396	0.499772	0.850501	0.188061	0.754894	0.970241	0.229261	0.0368162	-0.222508	-0.0311248	0.275183	0.792088	0.148907	0.567832	0.956907	0.185941	0.0456834	-0.00238438	-0.0223408	0.041028	0.84456	0.0481729	0.0692431	0.958084	0.0571168	0.0833024
ENSG00000145781	COMMD10	COMM domain containing 10 [Source:HGNC Symbol;Acc:HGNC:30201]	protein_coding	51397	-0.00123205	0.0951434	0.742643	0.638057	0.13295	0.967566	0.897715	0.172606	0.0492593	-0.00334314	0.0943644	0.788741	0.641171	0.134528	0.9999	0.909105	0.179988	0.0488338	-3.02033	0.382128	0.155673	0.160905	0.0300416	0.526827	0.467597	0.0481137	0.111982	-0.0118585	0.0202116	1.66915390823988e-11	0.894301	3.93852894133988e-10	4.3033973004757e-10	0.973595	1.87904226446956e-09	0.457758	0.0156058	0.107787	0.181785	0.589385	0.0753869	0.899457	0.887085	0.107446	0.0688386	0.0842804	0.0815372	0.877926	0.692638	0.136666	0.999981	0.916006	0.183497	0.0482641	-0.00316859	0.0538923	0.426835	0.792761	0.111769	0.794198	0.978822	0.147611	0.0554231	0.155883	0.0889353	0.480306	0.657713	0.116856	0.999744	0.914831	0.158464	0.0538583	0.10467	0.0938998	0.678132	0.641327	0.130168	0.950622	0.90856	0.170601	0.0500198	0.0121693	0.0796385	0.953394	0.719559	0.15444	0.995434	0.945254	0.201421	0.0443234	0.000822724	0.0885523	0.99625	0.661593	0.137722	0.999906	0.919515	0.184107	0.0479854	-0.0913932	0.0647228	0.625268	0.75427	0.127357	0.988904	0.951351	0.170044	0.0508019	-0.0428866	0.0768921	0.826021	0.711649	0.135566	0.996984	0.951116	0.179267	0.0485564	-0.0685204	0.0743622	0.726202	0.716982	0.132306	0.988627	0.946724	0.175402	0.0494342	-0.279629	0.0510463	0.372096	0.802968	0.105734	0.687295	0.96299	0.140049	0.0573599	-0.297029	0.0178593	0.114378	0.930216	0.0594055	0.41241	0.986811	0.08423	0.0775312	-0.108382	0.101085	0.0844293	0.113079	0.482783	0.59841	0.675892	0.58737	0.118422	0.127173	0.837136	0.914345	0.919421	0.875794	0.156229	0.166884	0.0540299	0.0514662	-0.056739	0.0750062	0.744265	0.715163	0.134525	0.99979	0.938697	0.179058	0.049424	-0.693245	0.039014	0.0840067	0.84577	0.0497818	0.362322	0.96911	0.0723397	0.0832333	0.0790006	0.0991826	0.647708	0.627101	0.130079	0.99987	0.900199	0.175321	0.0506475	0.566025	-13.9354	-70.0313	0.147212	0.035505	0.0167065	0.150348	0.291177	0.0395595	0.471563	0.863664	0.933413	0.06902	0.0960539	0.0314667	0.857461	0.999765	0.319363	0.808104	0.976863	0.988261	0.0997451	0.134272	0.0490446	0.0725992	0.0613973	0.0975461	-0.176489	0.0540641	0.585674	0.797557	0.126346	0.999172	0.964625	0.169729	0.0517019	-0.280264	0.0741196	0.436619	0.714211	0.114058	0.786113	0.936153	0.151287	0.0553686	0.101085	0.113079	0.59841	0.58737	0.127173	0.914345	0.875794	0.166884	0.0514662	-13.9354	0.035505	0.291177	0.863664	0.0960539	0.999765	0.976863	0.134272	0.0613973	-70.0313	0.0167065	0.0395595	0.933413	0.0314667	0.319363	0.988261	0.0490446	0.0975461	-0.484868	0.0382665	0.167793	0.850535	0.0731617	0.458522	0.971524	0.100502	0.0706588	-0.0121016	0.00996496	9.86387357672367e-12	0.94746	2.41727996860306e-10	2.32158092349901e-10	0.986975	1.1560652618388e-09	0.46465
ENSG00000205138	SDHAF1	succinate dehydrogenase complex assembly factor 1 [Source:HGNC Symbol;Acc:HGNC:33867]	protein_coding	644096	0.00346684	-0.183787	0.133426	0.139728	0.00999695	0.757039	0.536084	0.0185983	0.129393	-0.00659847	-0.153325	0.392523	0.221708	0.0180491	0.9999	0.653032	0.0320719	0.112787	-1.63344	-0.0190071	0.184802	0.90355	0.0193521	0.554353	0.961107	0.0329574	0.126662	-0.000942453	-0.170404	0.449547	0.173481	0.0191839	0.532617	0.548699	0.0242344	0.11103	0.0101202	-0.152446	0.162149	0.21933	0.0112374	0.894508	0.651912	0.0207902	0.126163	0.00881809	-0.165704	0.979315	0.197092	0.0238344	0.999981	0.612045	0.0411432	0.1047	-4.36772e-06	-0.165027	0.998593	0.198222	0.0238405	0.999807	0.779476	0.0384336	0.104693	0.172739	-0.164452	0.205407	0.185303	0.0128853	0.999744	0.60936	0.0238665	0.12235	-0.115321	-0.170973	0.460142	0.172329	0.0193773	0.905535	0.593661	0.0332698	0.11074	-0.110555	-0.21832	0.389475	0.112505	0.0167603	0.902887	0.57481	0.0298199	0.116233	0.11495	-0.152031	0.287617	0.223911	0.0154771	0.999906	0.659519	0.0282495	0.117181	0.090576	-0.141455	0.434283	0.270234	0.0188961	0.988904	0.731951	0.0329742	0.111466	0.194203	-0.112599	0.105479	0.375803	0.00864468	0.996984	0.834855	0.0167891	0.133369	0.137335	-0.136724	0.255716	0.280258	0.0145427	0.987465	0.752992	0.0263821	0.118945	0.329075	-0.120951	0.0880248	0.335103	0.00770774	0.429719	0.781193	0.0146378	0.13648	0.0312982	-0.160523	0.789233	0.211657	0.0244235	0.912178	0.65855	0.0392428	0.105186	0.0991049	-0.00646042	-0.165703	-0.169463	0.297893	0.956575	0.184583	0.190693	0.0166027	0.0250628	0.75113	0.993394	0.601855	0.611522	0.028999	0.0415603	0.116505	0.104415	0.0579621	-0.155834	0.589302	0.221065	0.0224727	0.99979	0.669825	0.0387572	0.107658	-0.0353076	-0.170205	0.887743	0.179886	0.024903	0.959398	0.612493	0.0399424	0.104606	0.126374	-0.147804	0.234856	0.23929	0.01463	0.99987	0.663599	0.0269058	0.120139	0.380987	8.19634	16.2913	-0.127044	-0.137667	-0.151495	0.116566	0.314978	0.443422	0.314007	0.28307	0.232674	0.00970144	0.0170816	0.02008	0.855786	0.999765	0.717295	0.70038	0.760178	0.697051	0.0183673	0.0303709	0.0332684	0.1317	0.115684	0.110974	0.0988883	-0.149492	0.621004	0.252837	0.0228765	0.999172	0.733582	0.0393589	0.107131	-0.101676	-0.17234	0.648137	0.171418	0.0231923	0.886135	0.602491	0.0386093	0.106724	-0.00646042	-0.169463	0.956575	0.190693	0.0250628	0.993394	0.611522	0.0415603	0.104415	8.19634	-0.137667	0.314978	0.28307	0.0170816	0.999765	0.760178	0.0303709	0.115684	16.2913	-0.151495	0.443422	0.232674	0.02008	0.717295	0.697051	0.0332684	0.110974	0.076922	-0.160093	0.724605	0.209093	0.0239423	0.88046	0.657356	0.0384818	0.105778	-0.000757032	-0.16989	0.548648	0.17554	0.0207998	0.626691	0.551456	0.0261077	0.108685
ENSG00000132906	CASP9	caspase 9 [Source:HGNC Symbol;Acc:HGNC:1511]	protein_coding	842	-4.23536e-05	0.01918	0.987851	0.898174	0.959255	0.998554	0.975782	0.962725	-0.0605647	-0.00471472	0.0272775	0.609889	0.855487	0.942719	0.9999	0.968173	0.949656	-0.0571435	-2.23078	0.240741	0.172134	0.249279	0.797893	0.54323	0.567948	0.812975	-0.0432107	-0.00655967	-0.018802	2.61587599862068e-06	0.885204	0.000795449	1.31718092999279e-05	0.971082	0.00125618	0.193806	0.0126336	0.0345967	0.144201	0.814628	0.753972	0.886158	0.958229	0.778944	-0.0328418	-0.280215	0.0419659	0.490117	0.783022	0.926788	0.999981	0.947383	0.936965	-0.0543117	-0.00140985	0.00356964	0.6337	0.981307	0.944998	0.887683	0.999442	0.950801	-0.0575803	0.0160922	0.0189994	0.921791	0.89861	0.958709	0.999744	0.978324	0.962735	-0.0604408	-0.038682	0.0169398	0.836096	0.909722	0.956752	0.977585	0.981036	0.960816	-0.060004	-0.204807	0.000634799	0.181454	0.996879	0.799291	0.828107	0.99913	0.82148	-0.0381659	-0.00969586	0.0178581	0.940409	0.905124	0.958945	0.999906	0.980015	0.96432	-0.0604941	0.0043115	0.02007	0.975214	0.895915	0.959213	0.999062	0.98277	0.962822	-0.060555	0.0670443	0.0370336	0.642681	0.809899	0.945796	0.996984	0.971337	0.951927	-0.0577357	0.0574134	0.0307625	0.692103	0.839553	0.949655	0.988465	0.974734	0.954057	-0.0585037	-0.101095	0.00542412	0.663826	0.971562	0.947554	0.861233	0.994516	0.951303	-0.0580819	-0.110572	-0.00702577	0.430676	0.963373	0.919068	0.712576	0.991508	0.924176	-0.0536993	-0.0489621	0.134793	0.0175755	0.0537791	0.669236	0.342579	0.906695	0.726617	0.951128	0.89462	0.906696	0.841978	0.979749	0.929192	0.954523	0.902077	-0.0595272	-0.0499981	-0.0150266	0.0155037	0.907269	0.918984	0.961272	0.99979	0.984739	0.964703	-0.0617809	-0.20338	0.00461089	0.497587	0.975652	0.931763	0.749854	0.993869	0.936332	-0.0558343	-0.00145748	0.0183694	0.990934	0.903472	0.962024	0.99987	0.979447	0.96611	-0.0619604	0.373426	2.15812	-13.088	0.0585237	0.0265277	0.00551949	0.201237	0.826079	0.608378	0.699939	0.863535	0.971034	0.818654	0.959291	0.945883	0.862763	0.999765	0.824834	0.910239	0.976863	0.994177	0.837081	0.964296	0.950267	-0.0403668	-0.0613174	-0.0584609	-0.124934	-0.00450041	0.602789	0.977025	0.945325	0.999172	0.997369	0.950737	-0.0583509	-0.00830723	0.018227	0.975238	0.903658	0.961978	0.993457	0.981853	0.96476	-0.0619493	0.134793	0.0537791	0.342579	0.726617	0.89462	0.841978	0.929192	0.902077	-0.0499981	2.15812	0.0265277	0.826079	0.863535	0.959291	0.999765	0.976863	0.964296	-0.0613174	-13.088	0.00551949	0.608378	0.971034	0.945883	0.824834	0.994177	0.950267	-0.0584609	-0.1534	0.00327761	0.55809	0.982801	0.94033	0.785832	0.996119	0.943959	-0.05739	-0.00656699	-0.0236453	3.47138318520264e-06	0.856478	0.000999789	1.6194080392674e-05	0.962716	0.00155039	0.188352
ENSG00000117475	BLZF1	basic leucine zipper nuclear factor 1 [Source:HGNC Symbol;Acc:HGNC:1065]	protein_coding	8548	-5.70753e-05	-0.0720449	0.981176	0.580811	0.000645047	0.998554	0.87607	0.00168034	0.198751	0.00671575	-0.0842162	0.402699	0.517304	0.000479061	0.9999	0.856315	0.00133682	0.205685	-0.740378	-0.0224677	0.581714	0.896098	0.00220023	0.82666	0.959247	0.00506282	0.192254	-0.00402008	-0.095491	0.00139781	0.43436	7.36778860860871e-06	0.00350565	0.777669	1.62801837075948e-05	0.294171	0.00772297	-0.0627899	0.306315	0.627173	0.000413233	0.928136	0.899804	0.00114195	0.209094	0.153836	-0.08499	0.663386	0.522524	0.000595367	0.999981	0.85221	0.00163744	0.200629	-0.00297168	-0.104774	0.246498	0.42681	0.000363984	0.661588	0.900566	0.000958008	0.212003	-0.00439946	-0.072368	0.97538	0.577187	0.000644939	0.999744	0.881262	0.00172564	0.198755	0.108491	-0.0667158	0.504116	0.606997	0.000533793	0.913719	0.894609	0.00144498	0.203175	0.1284	-0.103377	0.33318	0.463792	0.000287443	0.881926	0.858606	0.000835039	0.219705	-0.0596071	-0.079069	0.596895	0.543744	0.00057297	0.999906	0.86877	0.00156817	0.201525	0.0349918	-0.0632664	0.771811	0.635418	0.00062259	0.991647	0.919479	0.00166928	0.199583	-0.0123442	-0.0756841	0.921807	0.572694	0.000642569	0.997591	0.91334	0.00171247	0.198842	-0.143194	-0.101815	0.254428	0.438558	0.000370944	0.987465	0.852292	0.00105407	0.21157	-0.0739217	-0.082245	0.714843	0.534877	0.000609678	0.887033	0.885475	0.00157031	0.200073	-0.175451	-0.111716	0.14832	0.397486	0.000284998	0.456302	0.815832	0.000796356	0.2199	-0.10375	0.166638	-0.0732255	-0.0275645	0.296204	0.175717	0.572351	0.835642	0.000437252	0.000318151	0.750644	0.7997	0.87823	0.960576	0.00119845	0.000910767	0.210043	0.217384	-0.101969	-0.0920648	0.361818	0.485455	0.000488491	0.99979	0.853132	0.00135822	0.207459	-0.0360958	-0.0735378	0.889979	0.576832	0.000689943	0.960127	0.887112	0.00174042	0.199318	0.00199762	-0.0707393	0.985703	0.591309	0.000695463	0.99987	0.884399	0.00187968	0.199129	0.125772	-6.55259	-36.3596	-0.0576084	-0.0951261	-0.107393	0.621904	0.441888	0.0988054	0.665239	0.47735	0.409997	0.000627413	0.000541118	0.000216698	0.950094	0.999765	0.408453	0.89894	0.871435	0.833129	0.00166824	0.00147679	0.000622395	0.201572	0.205061	0.226108	-0.0560605	-0.0814206	0.78829	0.549759	0.000674629	0.999172	0.895908	0.00181056	0.199852	-0.0359954	-0.0726704	0.877001	0.578976	0.000688536	0.96249	0.887903	0.00179071	0.199367	0.166638	-0.0275645	0.175717	0.835642	0.000318151	0.7997	0.960576	0.000910767	0.217384	-6.55259	-0.0951261	0.441888	0.47735	0.000541118	0.999765	0.871435	0.00147679	0.205061	-36.3596	-0.107393	0.0988054	0.409997	0.000216698	0.408453	0.833129	0.000622395	0.226108	-0.0733253	-0.078379	0.74753	0.554075	0.000665679	0.891749	0.882296	0.00168575	0.200169	-0.00388337	-0.0975433	0.00235911	0.427569	1.13431144054456e-05	0.00550081	0.773784	2.4062483515467e-05	0.285687
ENSG00000204624	DISP3	dispatched RND transporter family member 3 [Source:HGNC Symbol;Acc:HGNC:29251]	protein_coding	57540	0.0171379	-0.38476	0.000890383	0.15434	0.00416851	0.114965	0.556514	0.00869561	0.152752	0.0179811	-0.323546	0.309197	0.259636	0.168267	0.9999	0.694413	0.217884	0.0405964	7.79086	-1.05062	0.0102837	0.00706253	0.0198296	0.340473	0.112773	0.0336796	0.125864	-0.00183308	-0.302337	0.521548	0.291728	0.204414	0.601182	0.674666	0.221006	0.0331396	0.0202507	-0.266708	0.223278	0.349224	0.145706	0.909452	0.763792	0.18939	0.0459334	1.5425	-0.418482	0.0452575	0.145909	0.0617001	0.999981	0.547393	0.0928223	0.0754028	0.0054298	-0.232552	0.337646	0.425104	0.174486	0.736147	0.900016	0.217478	0.0392279	0.384425	-0.290614	0.219299	0.306643	0.144494	0.999744	0.729229	0.18995	0.0462389	-0.347564	-0.309852	0.331135	0.278622	0.173109	0.873944	0.707538	0.21785	0.0395275	-0.0816781	-0.326017	0.782521	0.302307	0.232202	0.975742	0.770211	0.285684	0.0284296	0.139754	-0.276045	0.57393	0.337229	0.210429	0.999906	0.759218	0.263782	0.0320018	0.495292	-0.163149	0.0599449	0.571259	0.0728144	0.988904	0.898068	0.104937	0.0699878	0.408198	-0.181688	0.138421	0.533788	0.115279	0.996984	0.901533	0.156243	0.0543373	0.427415	-0.203851	0.121719	0.478809	0.107822	0.987465	0.871597	0.147307	0.0566795	0.443362	-0.232467	0.31915	0.424331	0.170504	0.648923	0.833441	0.211286	0.0400996	0.213013	-0.251866	0.424605	0.387666	0.161174	0.708882	0.81021	0.199452	0.0427207	0.202875	-0.0557666	-0.296988	-0.315787	0.350846	0.83683	0.297125	0.284415	0.149561	0.194376	0.773181	0.971893	0.719688	0.701377	0.190765	0.239627	0.0455205	0.035528	0.183318	-0.263462	0.454067	0.36291	0.165182	0.99979	0.789371	0.213272	0.0417925	0.247633	-0.2842	0.664305	0.324787	0.185748	0.850327	0.755596	0.225384	0.0372967	0.280505	-0.256899	0.248121	0.369567	0.128578	0.99987	0.768876	0.173567	0.0510684	0.580826	-8.00498	-26.7874	-0.239135	-0.330639	-0.328004	0.296635	0.668045	0.581208	0.409927	0.261327	0.258221	0.139309	0.186005	0.179121	0.884545	0.999765	0.806776	0.769139	0.743392	0.719891	0.182351	0.236193	0.220039	0.0481445	0.0372429	0.0386997	0.333101	-0.239642	0.465198	0.420125	0.166613	0.999172	0.840412	0.214806	0.0414656	0.212613	-0.291691	0.675927	0.309341	0.186537	0.897354	0.741713	0.230483	0.0371321	-0.0557666	-0.315787	0.83683	0.284415	0.194376	0.971893	0.701377	0.239627	0.035528	-8.00498	-0.330639	0.668045	0.261327	0.186005	0.999765	0.743392	0.236193	0.0372429	-26.7874	-0.328004	0.581208	0.258221	0.179121	0.806776	0.719891	0.220039	0.0386997	0.327745	-0.268496	0.510352	0.354031	0.17198	0.754254	0.781847	0.210483	0.040259	-0.00112871	-0.299109	0.696784	0.297887	0.22121	0.759577	0.676768	0.237966	0.030024
ENSG00000123243	ITIH5	inter-alpha-trypsin inhibitor heavy chain 5 [Source:HGNC Symbol;Acc:HGNC:21449]	protein_coding	80760	-0.000225203	0.379758	0.958443	0.105772	0.00270751	0.996577	0.48134	0.00597058	0.163813	0.0167778	0.348903	0.240971	0.133819	0.00153541	0.9999	0.54527	0.00376098	0.177945	-4.88122	0.704613	0.0461601	0.0252382	0.000208496	0.407077	0.200503	0.000647652	0.254147	-0.00231661	0.365204	0.316442	0.11611	0.00179155	0.398591	0.465379	0.00267395	0.174145	0.00457981	0.384209	0.734941	0.100743	0.00258591	0.980129	0.484524	0.00578023	0.164975	-0.549221	0.423647	0.383611	0.0758716	0.00198249	0.999981	0.417726	0.00473296	0.171633	-0.0154509	0.209977	0.000490023	0.340864	1.43896913462035e-05	0.0310836	0.86763	5.31213481456903e-05	0.280952	-0.146758	0.378089	0.564081	0.104836	0.00236404	0.999744	0.493154	0.00543974	0.167234	-0.143306	0.371088	0.621609	0.11226	0.00245233	0.938978	0.506128	0.00553397	0.166312	0.343132	0.460177	0.149756	0.0707155	0.00159272	0.807287	0.491254	0.00382437	0.179001	0.15295	0.395766	0.447099	0.0908445	0.00213658	0.999906	0.476458	0.00502813	0.169767	0.209585	0.43297	0.329643	0.0705119	0.00183158	0.988904	0.462215	0.00433275	0.173598	0.105544	0.407004	0.638323	0.0916486	0.00247531	0.996984	0.541737	0.00564095	0.166077	0.158756	0.411199	0.480535	0.0837351	0.00220863	0.987465	0.511207	0.00511552	0.168938	0.383984	0.429912	0.286629	0.0702067	0.00169619	0.623808	0.448959	0.00388026	0.175496	0.39407	0.479862	0.0641466	0.0395874	0.000773962	0.344909	0.349896	0.0019299	0.196579	0.524184	-0.56563	0.3995	0.240912	0.00209936	0.0079926	0.0678423	0.289051	5.71119375234416e-05	0.000164882	0.651655	0.731171	0.402833	0.704051	0.000194639	0.000507549	0.255293	0.232226	0.414012	0.473837	0.0334453	0.0392341	0.000486003	0.99979	0.342985	0.0013522	0.207578	0.480845	0.421608	0.293772	0.0700043	0.00204614	0.599003	0.427853	0.00454926	0.172741	0.386375	0.4496	0.046298	0.0494796	0.000614691	0.99987	0.354818	0.00168213	0.202056	1.19654	-29.533	-7.70497	0.51646	0.280045	0.380834	0.00644365	0.0467202	0.84387	0.0233026	0.226468	0.104986	0.00013938	0.000618693	0.00316847	0.855786	0.999765	0.938537	0.233781	0.708109	0.525968	0.000435297	0.00166678	0.00668659	0.235951	0.201903	0.161601	0.257357	0.43612	0.48338	0.0707239	0.00263222	0.999172	0.487997	0.00603481	0.166359	0.282022	0.40119	0.490505	0.0837008	0.00264937	0.811707	0.458404	0.00588227	0.166193	-0.56563	0.240912	0.0079926	0.289051	0.000164882	0.731171	0.704051	0.000507549	0.232226	-29.533	0.280045	0.0467202	0.226468	0.000618693	0.999765	0.708109	0.00166678	0.201903	-7.70497	0.380834	0.84387	0.104986	0.00316847	0.938537	0.525968	0.00668659	0.161601	0.471792	0.435659	0.237687	0.0623117	0.00181306	0.531817	0.419973	0.00407459	0.175774	-0.00151225	0.368728	0.51892	0.114158	0.00228422	0.599016	0.459325	0.00334122	0.168095
ENSG00000165895	ARHGAP42	Rho GTPase activating protein 42 [Source:HGNC Symbol;Acc:HGNC:26545]	protein_coding	143872	-0.00359031	0.104115	0.152455	0.439189	6.30407828850956e-08	0.768033	0.805081	3.89553468579536e-07	0.379776	0.00658868	0.0730006	0.431697	0.590824	1.22240649082104e-07	0.9999	0.889643	7.34432268207406e-07	0.368666	0.72761	-0.0247226	0.604351	0.890624	1.15394956240363e-06	0.838556	0.956578	6.23612327152463e-06	0.368853	0.000757779	0.0889989	0.575696	0.511335	1.40753443189561e-07	0.651222	0.821356	4.2040139807666e-07	0.366269	0.00407675	0.0896867	0.605803	0.508611	1.43838316924965e-07	0.963491	0.851996	8.36650830847308e-07	0.3659	-0.0981898	0.0927026	0.79021	0.504375	1.57438485555546e-07	0.999981	0.845842	9.31115727819414e-07	0.364358	0.00425977	0.131109	0.110172	0.337582	4.98802085402832e-08	0.501257	0.865302	3.05507100055676e-07	0.383648	-0.0898189	0.0843636	0.545662	0.532715	1.37417165466529e-07	0.999744	0.86308	8.12244757016079e-07	0.366678	0.191279	0.0945794	0.257956	0.482875	9.00004175216323e-08	0.855228	0.837085	5.47849235504705e-07	0.373832	0.0803467	0.123426	0.565489	0.407575	1.64300675555525e-07	0.944864	0.836888	9.52742434673428e-07	0.367125	0.108107	0.0968154	0.357299	0.474975	1.09946588226024e-07	0.999906	0.839171	6.66146975722378e-07	0.37046	-0.0891883	0.0614736	0.478291	0.658115	1.28947240912335e-07	0.988904	0.926124	7.65076903299765e-07	0.367759	-0.111149	0.0546585	0.396121	0.694915	1.1661694977163e-07	0.996984	0.946645	6.95622780088454e-07	0.369464	0.00517242	0.0857019	0.968668	0.535225	1.62553863113746e-07	0.997976	0.893909	9.45776195733946e-07	0.363811	-0.282015	0.0469052	0.179517	0.731695	7.06593991084878e-08	0.530394	0.945756	4.23793444177341e-07	0.377878	-0.00401233	0.0837605	0.974922	0.548508	2.07274919364761e-07	0.992323	0.885831	1.15649288610974e-06	0.363105	-0.0235565	-0.0694167	0.0841976	0.0665734	0.820974	0.591045	0.53707	0.634974	2.02527590621474e-07	1.81500287433822e-07	0.952067	0.913074	0.862413	0.89574	1.15411538503442e-06	1.05335982715428e-06	0.363508	0.365406	-0.00306952	0.0840579	0.979092	0.544054	2.07303736964374e-07	0.99979	0.882412	1.20043460931833e-06	0.363103	0.051908	0.0882607	0.848973	0.52155	2.03928948850186e-07	0.941965	0.864714	1.13387111431774e-06	0.363388	0.0412707	0.0912131	0.722942	0.507371	1.95685047966812e-07	0.99987	0.846906	1.1439795189653e-06	0.364104	-0.147388	-13.7288	-5.49681	0.0689327	0.0342575	0.0791968	0.580057	0.12088	0.81275	0.620103	0.804052	0.566954	1.80045850436496e-07	6.811477895292e-08	2.02069859829968e-07	0.942798	0.999765	0.92559	0.881209	0.964799	0.89813	1.0368209145258e-06	4.29063303328627e-07	1.12401127275221e-06	0.365545	0.382082	0.363547	0.175312	0.117105	0.420653	0.409022	1.53711650299254e-07	0.999172	0.836014	9.12967341172215e-07	0.368271	-0.0928763	0.0805224	0.702157	0.555917	1.93838340381615e-07	0.906889	0.87695	1.10493164656983e-06	0.364268	-0.0694167	0.0665734	0.591045	0.634974	1.81500287433822e-07	0.913074	0.89574	1.05335982715428e-06	0.365406	-13.7288	0.0342575	0.12088	0.804052	6.811477895292e-08	0.999765	0.964799	4.29063303328627e-07	0.382082	-5.49681	0.0791968	0.81275	0.566954	2.02069859829968e-07	0.92559	0.89813	1.12401127275221e-06	0.363547	-0.119059	0.0727984	0.616693	0.598445	1.84727194921902e-07	0.822198	0.901447	1.03207143328279e-06	0.365101	0.000725959	0.0893465	0.59628	0.509986	1.42890177899798e-07	0.670135	0.819238	4.18787581544329e-07	0.366012
ENSG00000175087	PDIK1L	PDLIM1 interacting kinase 1 like [Source:HGNC Symbol;Acc:HGNC:18981]	protein_coding	149420	-0.00445659	0.157005	0.0825347	0.253785	0.002658	0.685596	0.670253	0.00587286	0.16428	-0.00453923	0.140846	0.597935	0.314162	0.00802546	0.9999	0.740711	0.0159239	0.135387	-1.00601	0.155648	0.497449	0.413012	0.0265009	0.778938	0.707661	0.0432386	0.116229	-0.000806653	0.128186	0.561465	0.357144	0.00783961	0.637725	0.725517	0.0105696	0.136021	-0.00105049	0.131528	0.896964	0.346227	0.00890019	0.992714	0.761721	0.0169997	0.132576	-0.0615428	0.137883	0.870927	0.334039	0.00886638	0.999981	0.742839	0.0175326	0.132679	-0.000733381	0.124828	0.790264	0.380709	0.00871235	0.943979	0.885618	0.015947	0.133157	-0.208534	0.132192	0.169527	0.336981	0.00420966	0.999744	0.752605	0.0090137	0.152497	0.0114254	0.133422	0.947703	0.339164	0.00894413	0.993658	0.753482	0.0170133	0.132441	0.421046	0.160929	0.00236544	0.263039	0.000153697	0.545521	0.740287	0.000476996	0.233787	-0.133559	0.117784	0.267156	0.396163	0.00548517	0.999906	0.796799	0.0114693	0.145564	-0.0127259	0.129523	0.921577	0.365928	0.00892511	0.996879	0.805149	0.0172837	0.132499	-1.72021e-05	0.132824	0.999898	0.35618	0.00895934	0.999964	0.823959	0.0173195	0.132395	-0.0597463	0.120536	0.658176	0.395312	0.00829182	0.987465	0.831903	0.0161611	0.134502	0.0494088	0.139439	0.819695	0.327061	0.00877729	0.933066	0.773541	0.0163668	0.132955	-0.107011	0.111995	0.409811	0.429698	0.00525012	0.698361	0.833428	0.0103608	0.148372	-0.108625	0.22379	0.134522	0.195201	0.304469	0.0866191	0.331131	0.16724	0.00451246	0.00209006	0.754336	0.778881	0.743547	0.584905	0.00936335	0.0048173	0.152382	0.172207	-0.101651	0.115851	0.39346	0.410377	0.0051478	0.99979	0.815072	0.0108132	0.148896	-0.0355934	0.134347	0.898079	0.339341	0.00684817	0.963164	0.766539	0.0130778	0.141241	-0.0527161	0.128463	0.656794	0.36009	0.00637034	0.99987	0.762787	0.0131164	0.143195	0.129827	-3.91144	-3.25981	0.150675	0.122426	0.133537	0.632653	0.666826	0.890404	0.289378	0.392031	0.344588	0.00629171	0.00640125	0.00684112	0.951008	0.999765	0.957007	0.680086	0.828168	0.790841	0.0126065	0.0129847	0.013074	0.143529	0.143064	0.141269	-0.0328161	0.130727	0.882672	0.368006	0.0068335	0.999172	0.814326	0.0138265	0.141299	0.0803748	0.140402	0.74548	0.314905	0.00660919	0.919131	0.745636	0.0130391	0.142202	0.22379	0.195201	0.0866191	0.16724	0.00209006	0.778881	0.584905	0.0048173	0.172207	-3.91144	0.122426	0.666826	0.392031	0.00640125	0.999765	0.828168	0.0129847	0.143064	-3.25981	0.133537	0.890404	0.344588	0.00684112	0.957007	0.790841	0.013074	0.141269	0.0542718	0.142216	0.822998	0.314575	0.00675686	0.928243	0.754445	0.0129129	0.141604	-0.000598835	0.128944	0.670296	0.355024	0.00833954	0.736615	0.72336	0.0111749	0.134346
ENSG00000117593	DARS2	aspartyl-tRNA synthetase 2, mitochondrial [Source:HGNC Symbol;Acc:HGNC:25538]	protein_coding	55157	-0.000329891	0.129225	0.912662	0.426138	9.78788943031163e-07	0.990338	0.798742	4.83262523699724e-06	0.332159	-0.0128598	0.150149	0.196153	0.350948	4.58002786843205e-07	0.9999	0.766372	2.46870621322791e-06	0.345779	-1.78192	0.288552	0.302282	0.193389	6.39090893447532e-07	0.654446	0.509775	3.63807466326838e-06	0.380429	-0.00823867	0.0800203	2.02434285918298e-08	0.547386	3.5233712786371e-13	1.7999349371009e-07	0.840386	3.0279745073657e-12	0.548154	0.0138055	0.144533	0.139981	0.366061	3.62795041785286e-07	0.882939	0.772519	1.95805801281055e-06	0.34989	0.108941	0.118488	0.804299	0.473885	9.56966521476206e-07	0.999981	0.828264	4.90047882004281e-06	0.332569	-0.00251078	0.100044	0.43204	0.543187	7.42203621531763e-07	0.796407	0.931996	3.65238612809599e-06	0.337162	0.222192	0.128114	0.207782	0.423263	4.75996975848059e-07	0.999744	0.805932	2.53613139039557e-06	0.345097	0.0444174	0.129744	0.826116	0.422812	9.62725706884734e-07	0.975547	0.805809	4.82661953191416e-06	0.33246	-0.126531	0.0844645	0.447318	0.633433	1.12035719443016e-06	0.920927	0.922332	5.57126942603487e-06	0.332961	0.00681542	0.128203	0.961245	0.429673	9.83120392373835e-07	0.999906	0.816848	4.9975086449377e-06	0.332079	-0.229753	0.0677635	0.122991	0.678628	3.30825727067044e-07	0.988904	0.932522	1.81326661679582e-06	0.351508	-0.217484	0.0687754	0.161736	0.676345	4.01431996677789e-07	0.996984	0.941148	2.16022600732493e-06	0.348109	-0.195729	0.0871661	0.209882	0.592802	4.79189379133523e-07	0.987465	0.912328	2.55444894241662e-06	0.344978	-0.523323	0.0574169	0.0350204	0.720218	1.27631294996904e-07	0.355147	0.943956	7.28931299397635e-07	0.367933	-0.412797	0.0316283	0.00541148	0.841573	3.52673215604032e-08	0.246152	0.970984	2.25984568027641e-07	0.39299	-0.253653	0.18089	0.121989	0.174506	0.0381709	0.238182	0.440961	0.294149	1.7377494545458e-07	6.61444299392143e-07	0.651655	0.805555	0.815285	0.708662	1.00432264309111e-06	3.4656283286711e-06	0.366158	0.342561	-0.172109	0.0918343	0.215123	0.57416	6.18849651139775e-07	0.99979	0.891948	3.27739005883759e-06	0.343761	-0.830998	0.070138	0.00894199	0.655181	5.3653924923249e-08	0.273061	0.917458	3.33032088888162e-07	0.386064	-0.0486316	0.119609	0.725805	0.46565	1.18117572040886e-06	0.99987	0.824186	5.95039228454703e-06	0.331988	0.162907	-7.97175	-46.6931	0.144712	0.0980112	0.0806299	0.607715	0.452201	0.0883022	0.383218	0.556179	0.618257	1.10780763519324e-06	9.65258163940243e-07	3.3014122532899e-07	0.947923	0.999765	0.395939	0.753971	0.899833	0.913721	5.52469934272066e-06	4.90113831278266e-06	1.76080962168546e-06	0.333168	0.335693	0.35496	-0.357988	0.0611038	0.165744	0.71497	5.18843991924374e-07	0.999172	0.947465	2.78654313267386e-06	0.346926	-0.31497	0.113161	0.274696	0.484506	7.24277609556837e-07	0.697671	0.847681	3.67275650607837e-06	0.34092	0.18089	0.174506	0.238182	0.294149	6.61444299392143e-07	0.805555	0.708662	3.4656283286711e-06	0.342561	-7.97175	0.0980112	0.452201	0.556179	9.65258163940243e-07	0.999765	0.899833	4.90113831278266e-06	0.335693	-46.6931	0.0806299	0.0883022	0.618257	3.3014122532899e-07	0.395939	0.913721	1.76080962168546e-06	0.35496	-0.634467	0.0639228	0.0229628	0.688742	1.16019338168405e-07	0.262763	0.929974	6.75216321659254e-07	0.373087	-0.0085491	0.0719834	7.22457323710931e-09	0.583792	1.34182233315849e-13	6.82007580632016e-08	0.859186	1.18262471990445e-12	0.55925
ENSG00000263956	NBPF11	NBPF member 11 [Source:HGNC Symbol;Acc:HGNC:31993]	protein_coding	200030	-0.00381396	0.0178907	0.0991481	0.884898	1.14384248525716e-05	0.713825	0.973261	4.51332955589995e-05	0.285522	-0.0031033	0.00268124	0.688891	0.982977	3.57310274997426e-05	0.9999	0.99675	0.000130173	0.262446	-0.0465457	-0.0604058	0.971008	0.712944	0.000179426	0.990627	0.88066	0.000567347	0.257843	0.000619863	0.000767526	0.620231	0.995103	3.44080714155191e-05	0.691043	0.999285	6.77609402623087e-05	0.263227	0.000209014	-0.00254105	0.977167	0.983829	3.83420407707717e-05	0.998486	0.997455	0.0001348	0.260984	-0.249204	0.0176687	0.464159	0.889976	3.02562204284421e-05	0.999981	0.976369	0.000113018	0.265879	0.000888697	0.00689521	0.720282	0.956987	3.62415138323692e-05	0.920527	0.997649	0.000121209	0.262152	0.00381729	-0.00278826	0.977845	0.98221	3.83428527998486e-05	0.999744	0.99601	0.000137735	0.260983	-0.0739087	-0.00664129	0.637179	0.957674	3.47615445176408e-05	0.942099	0.991164	0.00012472	0.263015	0.221774	0.00198926	0.0821146	0.988204	9.70880076012185e-06	0.741324	0.998377	3.97015150579983e-05	0.291711	-0.157014	-0.0204867	0.146209	0.868791	1.50103558104477e-05	0.999906	0.971123	5.94301547083112e-05	0.280107	0.0897658	0.0205142	0.439639	0.872846	2.94440325020008e-05	0.988904	0.977543	0.000107816	0.266438	0.0586144	0.0130097	0.628587	0.919711	3.45845905173162e-05	0.996984	0.990334	0.000124299	0.263121	-0.0559925	-0.0143198	0.645074	0.910478	3.49201119124532e-05	0.987465	0.98643	0.000126027	0.262921	-0.067328	-0.0118081	0.730017	0.926298	3.63881296800773e-05	0.892877	0.987069	0.000125326	0.262069	-0.027387	-0.00729607	0.815966	0.954735	4.12450246824611e-05	0.925967	0.990817	0.000140841	0.262174	-0.129787	0.28261	-0.0036642	0.0728088	0.1739	0.0157863	0.976467	0.560019	1.85952960564595e-05	3.11165056968701e-06	0.693686	0.735883	0.99515	0.864599	7.11855988501742e-05	1.4256992238033e-05	0.278644	0.313845	-0.0619808	-0.0137196	0.56563	0.914209	3.6508099106322e-05	0.99979	0.983525	0.000133425	0.26473	0.196124	0.0125407	0.434392	0.92094	3.2236548480979e-05	0.707749	0.984336	0.000112329	0.267324	-0.0628739	-0.0108861	0.557779	0.931435	3.62904266297837e-05	0.99987	0.985264	0.000133191	0.264855	-0.31502	-5.67235	-28.5871	-0.0346286	-0.0217865	-0.0295194	0.197756	0.48968	0.17915	0.785229	0.86574	0.814833	2.02390941300419e-05	3.42053563795428e-05	1.89663496439509e-05	0.862626	0.999765	0.497468	0.940992	0.977276	0.965007	7.70388936095227e-05	0.000124719	7.01989997555631e-05	0.276917	0.26609	0.278242	-0.191655	-0.036386	0.339309	0.780096	2.81961048474291e-05	0.999172	0.959714	0.000105266	0.270102	-0.179161	-0.00898907	0.422986	0.942922	3.17974073710563e-05	0.779048	0.98816	0.000114341	0.267609	0.28261	0.0728088	0.0157863	0.560019	3.11165056968701e-06	0.735883	0.864599	1.4256992238033e-05	0.313845	-5.67235	-0.0217865	0.48968	0.86574	3.42053563795428e-05	0.999765	0.977276	0.000124719	0.26609	-28.5871	-0.0295194	0.17915	0.814833	1.89663496439509e-05	0.497468	0.965007	7.01989997555631e-05	0.278242	-0.0304479	-0.00399028	0.88967	0.975041	4.18863943906208e-05	0.956842	0.995394	0.000142052	0.26185	0.000421327	-6.70521e-05	0.739383	0.999573	3.6524011669416e-05	0.796547	0.999773	7.12802351368417e-05	0.261991
ENSG00000253982	CLN8-AS1	CLN8 antisense RNA 1 [Source:HGNC Symbol;Acc:HGNC:55523]	lncRNA	NA	0.00547768	-0.123818	0.0334278	0.366728	0.0141287	0.542137	0.761644	0.025035	0.119761	-0.00635694	-0.082874	0.463382	0.555384	0.0623175	0.9999	0.873831	0.0931852	0.0750803	1.88735	-0.172569	0.151633	0.304535	0.00366304	0.523057	0.620407	0.00787246	0.177745	0.00237307	-0.0804444	0.08758	0.559577	0.0260882	0.134757	0.846732	0.0322783	0.102031	0.00299544	-0.090392	0.714019	0.519821	0.0718373	0.977639	0.855499	0.103036	0.0704336	0.249803	-0.11462	0.512402	0.424069	0.0647586	0.999981	0.800299	0.0968145	0.0738322	0.00403001	-0.050137	0.144504	0.722971	0.0350104	0.556038	0.970802	0.0536752	0.0931872	-0.162766	-0.0945986	0.288588	0.496883	0.0504942	0.999744	0.845628	0.0773853	0.0818169	-0.0764708	-0.0980764	0.662999	0.484703	0.0704506	0.947256	0.83833	0.100445	0.0710755	-0.15486	-0.0637275	0.279279	0.674895	0.0543598	0.870286	0.933456	0.0819276	0.0804091	0.0226352	-0.0915521	0.852544	0.51566	0.0743871	0.999906	0.857794	0.108641	0.0692811	0.0310563	-0.0860358	0.811587	0.550619	0.0738107	0.991896	0.8907	0.106182	0.0695386	0.138017	-0.0568757	0.307845	0.692586	0.0520875	0.996984	0.945883	0.0788342	0.0808321	0.212807	-0.0503187	0.115375	0.720552	0.0307504	0.987465	0.947709	0.0501366	0.0971175	0.52831	-0.0234159	0.0137676	0.865025	0.00770731	0.330557	0.975939	0.0146378	0.136481	0.10652	-0.0747306	0.413311	0.598895	0.0549665	0.700943	0.903467	0.0788114	0.0800508	0.0399546	-0.00477079	-0.0985811	-0.100662	0.707245	0.97121	0.479518	0.483723	0.0663231	0.0696678	0.92088	0.994789	0.833696	0.827772	0.0950618	0.099794	0.0739183	0.0722891	0.0498549	-0.0891449	0.676961	0.528686	0.065566	0.99979	0.875485	0.0968731	0.0742971	0.18063	-0.0869929	0.516338	0.535566	0.0600562	0.762559	0.868916	0.0850341	0.077176	-0.0513381	-0.107531	0.666117	0.444604	0.0652746	0.99987	0.813228	0.0971102	0.0744439	-0.0969967	21.8553	68.2875	-0.109787	-0.0191314	-0.0311695	0.721847	0.0145907	0.0030989	0.440961	0.889747	0.815754	0.0666588	0.00734689	0.00237844	0.962313	0.999765	0.285398	0.788266	0.981484	0.96515	0.0968914	0.01466	0.00519263	0.0737516	0.139334	0.168939	0.0263327	-0.0945481	0.906	0.515701	0.069359	0.999172	0.885761	0.101545	0.0724366	0.479325	-0.0779068	0.050833	0.568399	0.0170566	0.607038	0.882992	0.0296598	0.115726	-0.00477079	-0.100662	0.97121	0.483723	0.0696678	0.994789	0.827772	0.099794	0.0722891	21.8553	-0.0191314	0.0145907	0.889747	0.00734689	0.999765	0.981484	0.01466	0.139334	68.2875	-0.0311695	0.0030989	0.815754	0.00237844	0.285398	0.96515	0.00519263	0.168939	0.425479	-0.0569187	0.0774629	0.681619	0.0222549	0.343415	0.928285	0.0361746	0.107946	0.00319171	-0.0733994	0.022222	0.589281	0.0107345	0.0405358	0.86199	0.0141303	0.127431
ENSG00000160703	NLRX1	NLR family member X1 [Source:HGNC Symbol;Acc:HGNC:29890]	protein_coding	79671	-0.00575647	0.297178	0.0240959	0.0304793	0.0593078	0.479292	0.282404	0.0862064	0.0766799	0.00893856	0.250162	0.298122	0.0745	0.223673	0.9999	0.433216	0.277521	0.0295825	-2.71167	0.418638	0.0561063	0.0221281	0.12348	0.420409	0.187627	0.161337	0.0597149	-0.0077824	0.22116	3.09467415067501e-10	0.0448226	1.98280456550099e-08	4.82305545909695e-09	0.309353	6.90331857259262e-08	0.39863	0.00840458	0.276358	0.298868	0.0485528	0.223899	0.928136	0.358418	0.273222	0.0295423	-0.143515	0.277737	0.704828	0.0537011	0.294583	0.999981	0.361951	0.352105	0.0181961	-0.00236314	0.240169	0.390737	0.0926223	0.248035	0.771682	0.642152	0.294338	0.0254035	0.0313068	0.266045	0.837622	0.058302	0.303167	0.999744	0.386265	0.356791	0.0169574	0.186905	0.275664	0.281838	0.0488909	0.218612	0.865534	0.3618	0.265509	0.0304938	0.1542	0.210834	0.27375	0.160936	0.348084	0.868425	0.639483	0.401722	0.0109809	-0.229456	0.240103	0.05489	0.0814103	0.0966623	0.999906	0.455084	0.13577	0.0604562	-0.144624	0.228388	0.261655	0.110249	0.211948	0.988904	0.542039	0.262286	0.0317186	-0.0563555	0.250749	0.675696	0.0834353	0.291955	0.996984	0.52593	0.344941	0.0185803	-0.267371	0.210941	0.0452584	0.129806	0.0865299	0.987465	0.590415	0.121933	0.0642247	-0.113064	0.250822	0.601918	0.0796535	0.283967	0.828426	0.471888	0.328271	0.0197634	-0.336474	0.186861	0.0086701	0.175165	0.0323652	0.255107	0.620385	0.0499591	0.0966862	-0.193842	0.229267	0.260785	0.324676	0.0667238	0.0810969	0.0596588	0.023793	0.112987	0.125632	0.658718	0.774602	0.382987	0.259998	0.149885	0.165102	0.0557037	0.0519066	-0.167846	0.230257	0.159966	0.103533	0.177349	0.99979	0.508885	0.226472	0.0390819	-0.41999	0.235952	0.13051	0.092814	0.160647	0.425442	0.476812	0.199013	0.042844	-0.213653	0.231073	0.0708871	0.0975019	0.116803	0.99987	0.472092	0.159735	0.0545215	0.0974932	1.21276	-33.673	0.275263	0.269295	0.231187	0.721503	0.89457	0.154782	0.0566137	0.0639617	0.101674	0.307914	0.317492	0.174581	0.962313	0.999765	0.473249	0.34685	0.452655	0.519121	0.359067	0.372448	0.2153	0.0164905	0.015135	0.0396852	-0.394774	0.191847	0.0748911	0.182042	0.120351	0.999172	0.663204	0.162928	0.0534514	-0.216178	0.255139	0.384825	0.070512	0.257067	0.7598	0.427095	0.304101	0.024231	0.229267	0.324676	0.0810969	0.023793	0.125632	0.774602	0.259998	0.165102	0.0519066	1.21276	0.269295	0.89457	0.0639617	0.317492	0.999765	0.452655	0.372448	0.015135	-33.673	0.231187	0.154782	0.101674	0.174581	0.473249	0.519121	0.2153	0.0396852	-0.303426	0.234533	0.211954	0.0980992	0.201906	0.505656	0.497426	0.241804	0.0340345	-0.00777638	0.21551	5.94990339429178e-10	0.0523502	3.5929326340681e-08	7.67950930655302e-09	0.332275	1.16204813282171e-07	0.389026
ENSG00000152402	GUCY1A2	guanylate cyclase 1 soluble subunit alpha 2 [Source:HGNC Symbol;Acc:HGNC:4684]	protein_coding	2977	-0.00819428	0.49106	0.053664	0.0323379	2.1581127433038e-05	0.60857	0.288889	8.00672142246413e-05	0.272785	0.00202025	0.443038	0.887516	0.0585848	0.000110377	0.9999	0.394598	0.000359503	0.238552	-0.257166	0.527112	0.918954	0.106867	0.000411927	0.974702	0.392411	0.00117212	0.237043	-0.00477651	0.419117	0.0357255	0.0646727	1.58902689532211e-05	0.0616169	0.363082	3.31441539689943e-05	0.278965	0.0148939	0.465052	0.266336	0.0450402	6.48271468171914e-05	0.923329	0.347042	0.000216257	0.249963	-0.880502	0.518927	0.15836	0.0283127	4.65104256178966e-05	0.999981	0.273146	0.00016573	0.256958	-0.0112591	0.323777	0.012055	0.155635	6.80545000194395e-06	0.185886	0.728501	2.71305216977286e-05	0.295717	-0.186405	0.446037	0.460803	0.0547264	8.77915441716925e-05	0.999744	0.375463	0.000291044	0.243492	0.0772128	0.450619	0.789162	0.0535107	0.000107925	0.969606	0.374898	0.000346097	0.239039	0.656212	0.621596	0.00472613	0.011536	3.53821340400645e-06	0.545521	0.253624	1.587954002733e-05	0.311391	0.0285225	0.449819	0.886776	0.0546274	0.000110364	0.999906	0.387118	0.000359462	0.238555	0.245727	0.510427	0.249656	0.0322553	6.23213708547013e-05	0.988904	0.339284	0.000212011	0.250798	0.161291	0.49011	0.469472	0.0414575	8.859136825135e-05	0.996984	0.414715	0.000291006	0.243297	0.0410745	0.455057	0.854519	0.0553873	0.000109724	0.994321	0.436813	0.000352736	0.238681	-0.297223	0.406839	0.407322	0.0853116	8.2476055795286e-05	0.710908	0.484121	0.000262827	0.244831	-0.0160511	0.446944	0.940929	0.0617573	0.000114984	0.978596	0.426883	0.000354319	0.240184	-0.0601002	0.30479	0.449406	0.53021	0.733655	0.162276	0.0546163	0.0265405	0.000109581	4.89381808294694e-05	0.927983	0.794918	0.368198	0.272936	0.00034851	0.000170013	0.241238	0.25857	0.0778085	0.466695	0.695322	0.0494199	0.000107797	0.99979	0.381182	0.000352757	0.241596	0.239433	0.467132	0.604486	0.0477249	0.000102521	0.816975	0.365195	0.000318472	0.242692	0.14983	0.474344	0.44756	0.0440002	8.95814901968141e-05	0.99987	0.339683	0.000299315	0.245625	0.381368	-13.8641	-84.1612	0.491436	0.399733	0.366552	0.398286	0.358372	0.0301258	0.0392544	0.0939989	0.110366	8.4378010680768e-05	7.97025336442239e-05	1.44387014258603e-05	0.900785	0.999765	0.305894	0.290651	0.522228	0.535575	0.000277253	0.000266563	5.46998583150855e-05	0.246921	0.248152	0.283769	0.219341	0.491219	0.553094	0.0438785	9.88469139639138e-05	0.999172	0.411285	0.000325774	0.243487	0.297673	0.464022	0.469642	0.0474847	9.17238739925084e-05	0.800373	0.364902	0.000295236	0.245112	0.30479	0.53021	0.162276	0.0265405	4.89381808294694e-05	0.794918	0.272936	0.000170013	0.25857	-13.8641	0.399733	0.358372	0.0939989	7.97025336442239e-05	0.999765	0.522228	0.000266563	0.248152	-84.1612	0.366552	0.0301258	0.110366	1.44387014258603e-05	0.305894	0.535575	5.46998583150855e-05	0.283769	0.0237282	0.453033	0.953163	0.0564151	0.000115087	0.981091	0.401423	0.000352112	0.240165	-0.00432352	0.418563	0.0610574	0.0666337	2.37427740409028e-05	0.0979234	0.365414	4.77563956588383e-05	0.270843
ENSG00000165810	BTNL9	butyrophilin like 9 [Source:HGNC Symbol;Acc:HGNC:24176]	protein_coding	153579	-0.00802878	0.264693	0.205408	0.437052	0.0570543	0.813112	0.803656	0.0834028	0.0779253	-0.00695768	0.233427	0.742518	0.497296	0.0961598	0.9999	0.848371	0.134954	0.0606349	-7.98849	0.775439	0.0253959	0.0879822	0.00767571	0.376667	0.356139	0.0149239	0.15581	-0.020276	0.104445	1.06383390025504e-11	0.684396	1.63723541020808e-10	2.97902128246383e-10	0.901694	8.42759028817153e-10	0.470082	0.0275698	0.255282	0.164469	0.451428	0.0507009	0.894849	0.824238	0.0763666	0.0816876	-1.30766	0.328543	0.157824	0.343347	0.0495745	0.999981	0.749284	0.0769507	0.082398	-0.00149403	0.204839	0.825634	0.558142	0.098122	0.954911	0.935091	0.131762	0.0599416	0.469826	0.222572	0.208642	0.511119	0.057518	0.999744	0.852492	0.0864807	0.0776655	0.755313	0.260395	0.0749848	0.438726	0.032231	0.817611	0.813795	0.0514183	0.0956985	-0.656467	-0.102789	0.0573481	0.777473	0.0401619	0.7113	0.956932	0.063141	0.0900159	0.0296055	0.224473	0.920632	0.513653	0.0994167	0.999906	0.856584	0.138982	0.0594906	-0.372127	0.124488	0.239767	0.72099	0.0617353	0.988904	0.944538	0.0912585	0.0753843	-0.268582	0.148695	0.416552	0.672575	0.0795364	0.996984	0.940039	0.113492	0.0670552	-0.291669	0.161129	0.378951	0.642337	0.076444	0.987465	0.928918	0.10941	0.0683763	-1.11921	0.0713912	0.0332705	0.833365	0.0192952	0.352232	0.969441	0.0323156	0.110862	-0.81916	0.0302061	0.0093855	0.928631	0.00862373	0.255107	0.986811	0.0159973	0.134952	-0.461641	0.4393	0.210392	0.334701	0.0759501	0.175679	0.533105	0.340545	0.0343057	0.0553992	0.666262	0.7997	0.860793	0.741304	0.0540822	0.0818517	0.0949005	0.0797975	-0.306843	0.156827	0.297495	0.651346	0.0722141	0.99979	0.920173	0.105135	0.0710941	-1.43462	0.121373	0.03443	0.719205	0.0208672	0.294728	0.938639	0.0342941	0.109845	-0.319153	0.169608	0.275635	0.622636	0.0696492	0.99987	0.897627	0.10268	0.072298	0.472762	-1.02033	-96.6523	0.270594	0.216301	0.123454	0.481571	0.963835	0.0959483	0.440563	0.54125	0.718831	0.0886179	0.104825	0.0394317	0.918542	0.999765	0.405505	0.787964	0.896118	0.945651	0.123541	0.144821	0.0596016	0.0641739	0.0583498	0.0905884	-0.441146	0.138482	0.421935	0.698337	0.0841676	0.999172	0.942383	0.119854	0.0659334	-0.786742	0.184743	0.197077	0.58871	0.058865	0.657139	0.891462	0.0856585	0.0778289	0.4393	0.334701	0.175679	0.340545	0.0553992	0.7997	0.741304	0.0818517	0.0797975	-1.02033	0.216301	0.963835	0.54125	0.104825	0.999765	0.896118	0.144821	0.0583498	-96.6523	0.123454	0.0959483	0.718831	0.0394317	0.405505	0.945651	0.0596016	0.0905884	-1.28386	0.0918134	0.0300712	0.786483	0.0190995	0.272523	0.956186	0.0317222	0.112439	-0.0210822	0.0843918	1.7432998751609e-12	0.737152	3.02952479536238e-11	5.68948427721912e-11	0.921904	1.73260838076717e-10	0.492905
ENSG00000105497	ZNF175	zinc finger protein 175 [Source:HGNC Symbol;Acc:HGNC:12964]	protein_coding	7728	-0.00189553	-0.204683	0.501892	0.180217	0.00559624	0.928791	0.590678	0.0112314	0.145034	0.00134419	-0.21734	0.886265	0.156487	0.00664907	0.9999	0.577868	0.0135283	0.14045	0.293569	-0.341619	0.85491	0.100046	0.00286389	0.94997	0.379155	0.0063572	0.184808	0.00188966	-0.20409	0.210715	0.17701	0.00356402	0.28415	0.552669	0.00507549	0.1568	0.000809854	-0.213963	0.927091	0.161584	0.00668122	0.994435	0.582152	0.0132189	0.140321	0.582076	-0.262775	0.156395	0.0895003	0.00297527	0.999981	0.450882	0.00677503	0.16142	0.00251908	-0.187484	0.401448	0.226684	0.00505461	0.77726	0.80457	0.00988127	0.147718	-0.075516	-0.215196	0.65011	0.157636	0.0061743	0.999744	0.572985	0.0126055	0.142427	-0.101692	-0.220251	0.592247	0.148868	0.00597701	0.930531	0.561988	0.0120152	0.14329	0.415706	-0.189191	0.00627225	0.233734	0.000199851	0.549064	0.719248	0.000603236	0.227928	-0.171177	-0.234248	0.191728	0.122756	0.0033694	0.999906	0.533754	0.00749691	0.158242	-0.0445065	-0.226525	0.752247	0.148606	0.006442	0.990774	0.606134	0.0130132	0.141295	-0.00131478	-0.21532	0.992862	0.171727	0.00670338	0.999559	0.669869	0.0134728	0.140233	-0.197514	-0.255602	0.177846	0.0972364	0.00321983	0.987465	0.534646	0.00710865	0.159405	-0.254331	-0.248994	0.280507	0.108031	0.00419608	0.61772	0.526269	0.00860558	0.152581	-0.0355079	-0.225951	0.803192	0.14919	0.00839968	0.919312	0.585343	0.0156312	0.135675	-0.138368	0.173085	-0.220616	-0.172548	0.231812	0.228441	0.14615	0.268435	0.00486107	0.00482037	0.715985	0.804469	0.549266	0.688217	0.00998217	0.0100232	0.150416	0.150639	-0.208565	-0.260694	0.107846	0.089254	0.00303882	0.99979	0.482593	0.00684334	0.162678	-0.0167279	-0.218872	0.956171	0.156713	0.00859851	0.984823	0.581933	0.0159462	0.135032	-0.146197	-0.240828	0.258927	0.116634	0.00517502	0.99987	0.505244	0.0109444	0.148756	-0.261335	-1.14152	5.72299	-0.245662	-0.221915	-0.212002	0.378858	0.908723	0.825177	0.115072	0.158701	0.171924	0.00632562	0.00856412	0.0084441	0.896696	0.999765	0.930042	0.470188	0.63304	0.632857	0.0126658	0.0167593	0.0157018	0.143384	0.135143	0.13553	-0.217454	-0.257929	0.370744	0.105161	0.00625822	0.999172	0.553126	0.0128057	0.143673	-0.30736	-0.231515	0.255291	0.128972	0.00513426	0.687775	0.541841	0.0104473	0.148966	0.173085	-0.172548	0.228441	0.268435	0.00482037	0.804469	0.688217	0.0100232	0.150639	-1.14152	-0.221915	0.908723	0.158701	0.00856412	0.999765	0.63304	0.0167593	0.135143	5.72299	-0.212002	0.825177	0.171924	0.0084441	0.930042	0.632857	0.0157018	0.13553	-0.250902	-0.242783	0.343792	0.116724	0.0060244	0.626461	0.528178	0.0117023	0.144696	0.00196417	-0.202226	0.198499	0.180937	0.00344007	0.268581	0.557715	0.0048906	0.15771
ENSG00000137168	PPIL1	peptidylprolyl isomerase like 1 [Source:HGNC Symbol;Acc:HGNC:9260]	protein_coding	51645	-0.00287513	-0.130151	0.43621	0.512806	0.259359	0.914856	0.843114	0.30676	0.0235651	0.00295806	-0.150973	0.809925	0.449886	0.303633	0.9999	0.823464	0.359392	0.0168909	-0.969971	0.0121987	0.64665	0.964088	0.274269	0.86141	0.983902	0.319921	0.024584	-0.0110653	-0.209431	3.74025205815477e-10	0.181015	2.37965732767874e-08	5.63502420868704e-09	0.558801	8.14998359830186e-08	0.395702	0.0123905	-0.130403	0.283049	0.509515	0.220415	0.925669	0.851996	0.269547	0.0301672	-0.201842	-0.12917	0.708896	0.525248	0.296715	0.999981	0.853997	0.354186	0.0178861	0.000347169	-0.141961	0.92975	0.484856	0.307941	0.983709	0.917903	0.35494	0.0162791	-0.00606124	-0.145767	0.977821	0.463117	0.308546	0.999744	0.82707	0.362015	0.0161936	0.288733	-0.130742	0.243709	0.507669	0.206969	0.853513	0.849696	0.2535	0.0326532	-0.0969334	-0.189177	0.636333	0.386943	0.293937	0.960641	0.826055	0.347757	0.0185218	-0.00977956	-0.14685	0.954795	0.461937	0.308335	0.999906	0.832879	0.364812	0.0162234	-0.0557905	-0.160238	0.762392	0.432894	0.300771	0.991249	0.840587	0.353211	0.0173007	-0.101212	-0.173048	0.598421	0.398842	0.285274	0.996984	0.850367	0.338393	0.0195682	-0.12599	-0.17167	0.513192	0.39584	0.273205	0.987465	0.831988	0.325674	0.0213955	-0.223747	-0.175685	0.469087	0.385456	0.265653	0.752957	0.813738	0.31001	0.0225687	-0.415943	-0.240961	0.0237757	0.225259	0.064061	0.277176	0.673546	0.0898936	0.0750617	-0.296841	0.377692	-0.150774	-0.0459913	0.0487981	0.0434024	0.439814	0.818529	0.0981239	0.0917353	0.656297	0.762642	0.814342	0.956191	0.133088	0.126016	0.0606573	0.0629864	-0.254081	-0.196915	0.135843	0.32603	0.169271	0.99979	0.765972	0.217653	0.0408641	-0.815259	-0.200639	0.038521	0.307885	0.0855801	0.3004	0.741687	0.11501	0.0653664	-0.0999149	-0.160356	0.557616	0.425861	0.298126	0.99987	0.802447	0.353938	0.0179061	-0.0815654	3.65698	-43.9453	-0.153285	-0.13113	-0.188484	0.834544	0.779458	0.193745	0.452913	0.5233	0.348109	0.324284	0.321171	0.200135	0.979983	0.999765	0.512244	0.795924	0.890107	0.791819	0.37517	0.376086	0.242023	0.0141905	0.0146217	0.0343818	-0.429127	-0.22391	0.176778	0.278336	0.191909	0.999172	0.75639	0.242358	0.0360274	-0.143257	-0.150993	0.687151	0.451152	0.313763	0.901239	0.829875	0.36101	0.0156595	0.377692	-0.0459913	0.0434024	0.818529	0.0917353	0.762642	0.956191	0.126016	0.0629864	3.65698	-0.13113	0.779458	0.5233	0.321171	0.999765	0.890107	0.376086	0.0146217	-43.9453	-0.188484	0.193745	0.348109	0.200135	0.512244	0.791819	0.242023	0.0343818	-0.429245	-0.187439	0.216081	0.351594	0.210128	0.509149	0.780132	0.250182	0.0324524	-0.0110657	-0.217524	6.85556020338717e-10	0.168202	4.12655398808699e-08	8.68677135150264e-09	0.540176	1.31884919010964e-07	0.386763
ENSG00000121281	ADCY7	adenylate cyclase 7 [Source:HGNC Symbol;Acc:HGNC:238]	protein_coding	113	-0.00500591	0.222401	0.217554	0.308581	1.19431219273057e-05	0.824146	0.720576	4.69111940380445e-05	0.284665	0.000270478	0.194766	0.984088	0.377104	2.35260610376349e-05	0.9999	0.779744	8.95014126803863e-05	0.27103	-0.85445	0.290672	0.702987	0.312949	2.33335195272641e-05	0.885886	0.628374	9.27013953187431e-05	0.305591	-0.00697934	0.155077	0.000979766	0.449599	1.69838404216958e-07	0.00255708	0.787536	4.98892819163918e-07	0.36306	0.00284917	0.198773	0.823437	0.365671	2.301519998611e-05	0.989157	0.772323	8.54334078342558e-05	0.271477	0.0312097	0.192681	0.958261	0.390954	2.35015910739422e-05	0.999981	0.779063	9.00504795367297e-05	0.271051	0.000212202	0.197559	0.96102	0.378392	2.35052520651554e-05	0.992017	0.884519	8.22071397659476e-05	0.271048	-0.144189	0.194804	0.548166	0.373118	2.00427795598325e-05	0.999744	0.779445	7.70243944443802e-05	0.274284	0.227607	0.207074	0.405533	0.343949	1.7292670328121e-05	0.890659	0.757319	6.69294636669802e-05	0.277264	-0.249691	0.204103	0.266402	0.392819	1.49099209334179e-05	0.865742	0.829913	5.85476611838064e-05	0.283122	0.00521105	0.195831	0.978144	0.373949	2.35223722587566e-05	0.999906	0.784672	8.90801742292845e-05	0.271033	-0.373347	0.0982778	0.0637088	0.655594	5.04598869424404e-06	0.988904	0.925341	2.18813757341479e-05	0.301503	-0.224306	0.134744	0.288484	0.548737	1.42422527719437e-05	0.996984	0.906765	5.60053508170594e-05	0.281158	-0.285015	0.136605	0.177842	0.53607	1.04646081891862e-05	0.987465	0.893909	4.23932326603582e-05	0.287283	-0.588295	0.116533	0.0818722	0.595354	6.0720448300594e-06	0.423748	0.90776	2.47861417960008e-05	0.29793	-0.402844	0.0966782	0.0468979	0.658683	5.49661377870705e-06	0.318608	0.922113	2.30337454742757e-05	0.302892	-0.243695	0.0871486	0.184941	0.212783	0.142792	0.674952	0.393433	0.346702	1.23463004502434e-05	2.97225320862746e-05	0.689724	0.935223	0.783552	0.746355	4.92762568900371e-05	0.000109201	0.286916	0.26901	-0.246919	0.139164	0.187423	0.527754	1.48294504922675e-05	0.99979	0.875276	5.91869455097098e-05	0.283231	-0.655272	0.144968	0.132202	0.506761	1.17066293644761e-05	0.428042	0.856343	4.54757525312342e-05	0.287981	-0.124811	0.170313	0.504491	0.440727	2.63705404688433e-05	0.99987	0.811057	9.98663023288594e-05	0.271485	-0.0810096	-4.36056	-72.6724	0.181378	0.17402	0.117409	0.850122	0.761005	0.0487106	0.418678	0.440609	0.588659	3.16281533198329e-05	3.08416453328587e-05	5.65685734704526e-06	0.981883	0.999765	0.336033	0.774905	0.851876	0.903485	0.000114524	0.000113594	2.34428507845152e-05	0.26772	0.268243	0.302333	-0.502062	0.0972078	0.149689	0.666677	1.27516156534221e-05	0.999172	0.933421	5.15365414306721e-05	0.286268	-0.637084	0.161449	0.100085	0.455828	9.62119045971453e-06	0.609975	0.83151	3.88964940205954e-05	0.291891	0.0871486	0.212783	0.674952	0.346702	2.97225320862746e-05	0.935223	0.746355	0.000109201	0.26901	-4.36056	0.17402	0.761005	0.440609	3.08416453328587e-05	0.999765	0.851876	0.000113594	0.268243	-72.6724	0.117409	0.0487106	0.588659	5.65685734704526e-06	0.336033	0.903485	2.34428507845152e-05	0.302333	-0.757738	0.114353	0.0450009	0.598336	5.3268961167533e-06	0.293507	0.901447	2.21795878737581e-05	0.303501	-0.00813845	0.142456	0.000121448	0.476844	2.77661685008316e-08	0.000391091	0.801991	9.1713430993539e-08	0.393212
ENSG00000130713	EXOSC2	exosome component 2 [Source:HGNC Symbol;Acc:HGNC:17097]	protein_coding	23404	-0.000979363	0.119939	0.668571	0.331689	0.0538212	0.955298	0.737852	0.079323	0.0797905	-0.00292106	0.119785	0.700978	0.332831	0.0545168	0.9999	0.7545	0.0829635	0.079381	0.846195	0.022023	0.533128	0.899139	0.0769349	0.800459	0.960195	0.10793	0.0782678	0.00173072	0.124587	0.156307	0.306301	0.0275297	0.220588	0.685479	0.0339367	0.100432	-0.00696855	0.105996	0.329449	0.387239	0.0407499	0.929401	0.786486	0.0631588	0.0885253	0.213221	0.0971129	0.523489	0.439648	0.0496586	0.999981	0.808566	0.0770525	0.0823445	-0.00298218	0.0820923	0.218797	0.509823	0.0331392	0.638292	0.922747	0.0512027	0.094857	0.0657771	0.114827	0.625557	0.349994	0.0527718	0.999744	0.763237	0.0804415	0.0804174	0.0829118	0.118935	0.589696	0.333978	0.0517817	0.930232	0.749595	0.0770823	0.081019	0.0914735	0.0807985	0.467087	0.546135	0.0505947	0.923576	0.890775	0.0770851	0.0827154	-0.194222	0.0927479	0.065949	0.443205	0.0163452	0.999906	0.823995	0.0295718	0.115627	0.0227876	0.120544	0.84182	0.340891	0.0566572	0.991896	0.788326	0.0847621	0.0781493	0.0488247	0.127795	0.681435	0.314686	0.0541069	0.996984	0.799528	0.0814638	0.0796218	-0.0551714	0.103275	0.643725	0.409594	0.053233	0.987465	0.837946	0.080334	0.0801405	0.413271	0.16992	0.0285213	0.165095	0.0094155	0.347083	0.618579	0.0173808	0.131038	-0.131953	0.0817441	0.250782	0.513725	0.0396061	0.564389	0.872704	0.0594892	0.0904508	-0.108146	0.180958	0.110062	0.159553	0.248521	0.118744	0.368846	0.203997	0.0394226	0.0261737	0.725411	0.786792	0.771509	0.628608	0.0610287	0.0431172	0.0905956	0.103116	-0.0654987	0.0988294	0.53564	0.429298	0.0555874	0.99979	0.824896	0.0840578	0.0796878	0.171477	0.124119	0.485847	0.318203	0.0535912	0.741799	0.75013	0.0770785	0.0808681	-0.0728795	0.100806	0.48807	0.416913	0.0536861	0.99987	0.797834	0.0821318	0.0808111	0.202439	6.13117	13.7252	0.133968	0.134848	0.126042	0.399897	0.446085	0.512395	0.286651	0.2871	0.313339	0.0494579	0.0517946	0.054689	0.900996	0.999765	0.76317	0.67746	0.763003	0.769356	0.0750617	0.0790174	0.0790784	0.0834418	0.0819643	0.0802143	-0.0462399	0.103775	0.814566	0.419975	0.062493	0.999172	0.840332	0.0928868	0.0758752	0.0166154	0.11307	0.939697	0.361422	0.0635939	0.981345	0.779249	0.0916679	0.0753021	0.180958	0.159553	0.118744	0.203997	0.0261737	0.786792	0.628608	0.0431172	0.103116	6.13117	0.134848	0.446085	0.2871	0.0517946	0.999765	0.763003	0.0790174	0.0819643	13.7252	0.126042	0.512395	0.313339	0.054689	0.76317	0.769356	0.0790784	0.0802143	0.19889	0.132191	0.354022	0.289518	0.0468391	0.633779	0.735138	0.0684701	0.0851735	0.00192736	0.127127	0.118291	0.295563	0.0234121	0.172859	0.675216	0.0291631	0.105226
ENSG00000040633	PHF23	PHD finger protein 23 [Source:HGNC Symbol;Acc:HGNC:28428]	protein_coding	79142	0.000920551	-0.117935	0.821616	0.592182	0.125766	0.979072	0.881559	0.164644	0.051251	0.00887275	-0.128612	0.512865	0.55859	0.110926	0.9999	0.875152	0.152798	0.0556882	-3.23045	0.082249	0.146662	0.771441	0.0991314	0.518336	0.907275	0.133835	0.06849	-0.0104112	-0.172859	2.65678505835654e-07	0.354053	2.25673033189806e-06	1.72149081046921e-06	0.723177	5.45337181015925e-06	0.316764	0.0150635	-0.094285	0.23669	0.664965	0.0796174	0.916055	0.915882	0.112608	0.0670212	0.214778	-0.130582	0.718916	0.560616	0.122535	0.999981	0.867651	0.167277	0.052178	-0.000799755	-0.121665	0.854005	0.587277	0.126473	0.962395	0.943721	0.16439	0.0510509	0.251098	-0.112174	0.295108	0.606216	0.0884273	0.999744	0.893787	0.124886	0.063491	0.182031	-0.10348	0.506712	0.636458	0.110457	0.914478	0.906747	0.14804	0.0558364	0.128955	-0.201589	0.564241	0.397884	0.0948451	0.944423	0.832505	0.132475	0.0618358	-0.134074	-0.128043	0.480699	0.559694	0.108385	0.999906	0.877741	0.149698	0.0564979	-0.129064	-0.146461	0.525894	0.514998	0.111893	0.988904	0.877323	0.152199	0.0553843	-0.00434509	-0.114113	0.983671	0.61433	0.127875	0.998942	0.926349	0.170462	0.0506566	-0.174149	-0.14877	0.412516	0.503992	0.1022	0.987465	0.880224	0.140744	0.0585381	-0.359114	-0.160989	0.291585	0.469264	0.087939	0.627711	0.857276	0.119484	0.0636785	-0.387055	-0.206709	0.0571937	0.348373	0.0353374	0.336579	0.784829	0.0539024	0.0939879	-0.248437	0.321369	-0.122205	-0.0331342	0.136226	0.120468	0.573255	0.881887	0.0586844	0.0548095	0.687721	0.788032	0.87823	0.971954	0.0854854	0.0810956	0.0779289	0.0801432	-0.140005	-0.145854	0.457775	0.512525	0.104764	0.99979	0.867242	0.144429	0.0583703	-0.581997	-0.157039	0.183128	0.474795	0.0687729	0.486562	0.845257	0.0955655	0.0727181	-0.027969	-0.121428	0.881605	0.584287	0.125022	0.99987	0.882472	0.169348	0.0520822	0.638238	-11.1804	-52.3227	-0.048772	-0.158079	-0.1693	0.134987	0.436061	0.159536	0.825662	0.483315	0.44276	0.0583898	0.102825	0.0639391	0.855786	0.999765	0.476981	0.952726	0.873636	0.849861	0.0865395	0.142473	0.0905162	0.0780927	0.0590251	0.0751242	-0.203235	-0.154586	0.563057	0.499708	0.112687	0.999172	0.879465	0.153873	0.055798	-0.479344	-0.138519	0.219037	0.526405	0.0753672	0.663945	0.866173	0.10612	0.0696645	0.321369	-0.0331342	0.120468	0.881887	0.0548095	0.788032	0.971954	0.0810956	0.0801432	-11.1804	-0.158079	0.436061	0.483315	0.102825	0.999765	0.873636	0.142473	0.0590251	-52.3227	-0.1693	0.159536	0.44276	0.0639391	0.476981	0.849861	0.0905162	0.0751242	-0.607438	-0.177681	0.110715	0.419281	0.0522586	0.38911	0.822274	0.0751316	0.0816779	-0.0100619	-0.178205	1.08594192133095e-06	0.347774	7.68947604065367e-06	5.77263863444348e-06	0.717694	1.67596101510413e-05	0.293337
ENSG00000115756	HPCAL1	hippocalcin like 1 [Source:HGNC Symbol;Acc:HGNC:5145]	protein_coding	3241	-0.00257865	0.305462	0.368938	0.0503856	1.38886575699348e-06	0.898108	0.349324	6.6751538322953e-06	0.325764	-0.00529207	0.30082	0.579774	0.0548404	1.74432993780749e-06	0.9999	0.382411	8.47560221532523e-06	0.321558	-4.06618	0.597248	0.00461746	0.00128622	1.59800622318101e-09	0.320516	0.0504789	1.45761146337151e-08	0.484762	-0.00477483	0.263993	0.00142147	0.0715741	1.83762008168525e-08	0.00355783	0.37869	6.43337092706431e-08	0.399846	0.00157646	0.293426	0.861073	0.0605215	1.97748683893707e-06	0.990119	0.392195	9.27708790618533e-06	0.319229	-0.635324	0.343656	0.128206	0.0297591	6.97943675451348e-07	0.999981	0.277925	3.65502544964529e-06	0.338267	-0.0120828	0.159658	3.19587904758423e-05	0.261895	6.47411654779407e-10	0.0089856	0.82911	5.42964117294288e-09	0.450638	0.0429747	0.291605	0.799886	0.0613846	1.94749556074928e-06	0.999744	0.394797	9.27646351578514e-06	0.319513	0.0622323	0.294708	0.747589	0.0591957	1.91301332989869e-06	0.962454	0.392866	9.06035860274804e-06	0.319845	0.0438281	0.272305	0.783311	0.111338	5.07692414371157e-06	0.975902	0.573246	2.20384902428673e-05	0.304434	0.0544029	0.297602	0.684982	0.0573527	1.86069661558693e-06	0.999906	0.39459	8.93478228255476e-06	0.32036	0.0473356	0.303767	0.741509	0.0581975	1.90846590946593e-06	0.990311	0.426358	9.04087926055284e-06	0.319889	0.100029	0.318453	0.503089	0.0478581	1.63535013819329e-06	0.996984	0.431802	7.83627244938956e-06	0.322752	0.0877046	0.309518	0.558468	0.0513449	1.71618583298896e-06	0.987465	0.425124	8.19907289119824e-06	0.32186	0.284923	0.329595	0.23457	0.0373636	1.0536793084653e-06	0.581751	0.348604	5.01093752958379e-06	0.330818	-0.00618987	0.291873	0.966014	0.068771	2.99913456865878e-06	0.988972	0.444526	1.33077402080432e-05	0.314546	0.0938627	-0.0229203	0.295271	0.287326	0.427396	0.876233	0.0588042	0.074981	2.25561874387303e-06	2.96879152786747e-06	0.810538	0.978991	0.380134	0.422101	1.05343217923731e-05	1.36475202228923e-05	0.31994	0.314739	0.1043	0.314798	0.433088	0.0475262	2.2714053421691e-06	0.99979	0.373425	1.08143843361946e-05	0.319808	-0.146439	0.283236	0.636726	0.0729156	2.71296430218789e-06	0.834652	0.435943	1.21310843050336e-05	0.316451	0.111558	0.310939	0.398933	0.0486879	2.17350337801234e-06	0.99987	0.353085	1.04221966542809e-05	0.320638	0.569905	-11.3594	-43.3184	0.354238	0.251579	0.250015	0.0575305	0.261204	0.0981307	0.0244149	0.114735	0.108796	5.79732602510784e-07	1.69198522028867e-06	8.64007642671634e-07	0.855786	0.999765	0.407463	0.238936	0.561649	0.532114	3.05287687366221e-06	8.18863597948853e-06	4.24776536234074e-06	0.344936	0.325328	0.337716	-0.112734	0.272463	0.649587	0.0945544	2.73349681285821e-06	0.999172	0.535066	1.27718694561707e-05	0.316308	-0.0967514	0.288966	0.726357	0.065934	2.83952484920831e-06	0.912706	0.415326	1.28993786053773e-05	0.315585	-0.0229203	0.287326	0.876233	0.074981	2.96879152786747e-06	0.978991	0.422101	1.36475202228923e-05	0.314739	-11.3594	0.251579	0.261204	0.114735	1.69198522028867e-06	0.999765	0.561649	8.18863597948853e-06	0.325328	-43.3184	0.250015	0.0981307	0.108796	8.64007642671634e-07	0.407463	0.532114	4.24776536234074e-06	0.337716	0.0372471	0.297028	0.890651	0.0620158	2.9760054224238e-06	0.957245	0.419473	1.30961862984242e-05	0.314693	-0.00470029	0.260986	0.00195062	0.0759773	2.41118657748603e-08	0.00465955	0.385632	8.05251170644854e-08	0.39549
ENSG00000196968	FUT11	fucosyltransferase 11 [Source:HGNC Symbol;Acc:HGNC:19233]	protein_coding	170384	-0.000400339	0.0367295	0.874788	0.788494	0.769893	0.986177	0.948952	0.790655	-0.0345244	0.00502313	0.0256856	0.551658	0.850997	0.72949	0.9999	0.967759	0.761297	-0.0302984	0.10567	-0.0588402	0.94103	0.747952	0.694961	0.9818	0.897008	0.718585	-0.0307332	-0.0065177	-0.002953	2.17330468418972e-07	0.979597	4.25530231644258e-05	1.43776716245632e-06	0.997101	8.25201043861537e-05	0.258815	0.00526169	0.0410742	0.507764	0.763032	0.718982	0.957392	0.944241	0.747359	-0.0292198	0.0538947	0.030131	0.884631	0.829097	0.770348	0.999981	0.959517	0.799953	-0.034573	-0.000245734	0.0318769	0.927601	0.819103	0.77189	0.983709	0.980409	0.795953	-0.0347375	0.24097	0.0352931	0.104687	0.792301	0.45121	0.999744	0.951878	0.500474	-0.00154904	0.178539	0.0438372	0.294268	0.746503	0.635575	0.869605	0.940634	0.667396	-0.0207995	-0.00106621	-0.0580207	0.993847	0.693656	0.802051	0.999011	0.938911	0.823828	-0.0384755	-0.0764173	0.0259497	0.5184	0.849249	0.721678	0.999906	0.966395	0.754762	-0.029496	-0.116096	0.00440514	0.358488	0.97479	0.668048	0.988904	0.995786	0.702061	-0.0240611	-0.0919429	0.00975866	0.485735	0.944575	0.713067	0.996984	0.994141	0.744728	-0.0286154	-0.113732	0.0111583	0.389611	0.935684	0.681073	0.987465	0.990158	0.714666	-0.0253726	-0.205311	0.00708782	0.332766	0.959138	0.65604	0.659133	0.993275	0.683504	-0.0228544	-0.281558	-0.0289351	0.025767	0.831305	0.249979	0.28048	0.969443	0.291278	0.0253958	-0.209059	0.259329	0.0319434	0.103999	0.0429598	0.0432218	0.810878	0.450215	0.321216	0.322134	0.651839	0.762642	0.95479	0.812693	0.367872	0.369783	0.0146155	0.0144881	-0.151527	0.00509633	0.195566	0.970457	0.584831	0.99979	0.99355	0.627406	-0.0158623	-0.523346	0.000320274	0.0532414	0.998107	0.354538	0.322796	0.999695	0.395269	0.0101354	-0.117667	0.0177199	0.313097	0.897311	0.66761	0.99987	0.977746	0.704912	-0.0242999	0.0623996	-0.518142	-42.1718	0.0429882	0.0344135	-0.0058301	0.815813	0.953892	0.0676552	0.758615	0.806987	0.965811	0.786861	0.792873	0.393893	0.977751	0.999765	0.368202	0.931674	0.965755	0.994024	0.808865	0.817226	0.434697	-0.0367866	-0.0374508	0.00517633	-0.148304	0.00889559	0.498068	0.950188	0.737731	0.999172	0.994657	0.766274	-0.0315211	-0.155251	0.0293499	0.524345	0.830414	0.744364	0.827796	0.966207	0.766164	-0.0322183	0.259329	0.103999	0.0432218	0.450215	0.322134	0.762642	0.812693	0.369783	0.0144881	-0.518142	0.0344135	0.953892	0.806987	0.792873	0.999765	0.965755	0.817226	-0.0374508	-42.1718	-0.0058301	0.0676552	0.965811	0.393893	0.368202	0.994024	0.434697	0.00517633	-0.323835	0.00397123	0.173287	0.976941	0.562687	0.465347	0.995451	0.593524	-0.0135765	-0.00617404	-0.00548906	1.60796762419835e-06	0.962999	0.000229405	8.18580239517269e-06	0.990591	0.000394039	0.22244
ENSG00000149308	NPAT	nuclear protein, coactivator of histone transcription [Source:HGNC Symbol;Acc:HGNC:7896]	protein_coding	4863	-0.00400581	0.0286078	0.165574	0.853344	0.0123976	0.783492	0.9655	0.0223541	0.123429	0.00318733	0.00124689	0.741429	0.993648	0.0248617	0.9999	0.998727	0.0423663	0.103456	-0.514091	-0.0597856	0.75183	0.774109	0.0430717	0.908643	0.908347	0.065487	0.0994808	-0.000699021	0.00285347	0.653857	0.985394	0.0240115	0.721476	0.998053	0.0298937	0.104482	0.012738	0.0226522	0.158991	0.883293	0.012105	0.892319	0.972988	0.0221628	0.124096	-0.0278097	0.00916065	0.947814	0.954247	0.0258606	0.999981	0.990584	0.0440885	0.102291	0.00345864	0.0446081	0.261704	0.777986	0.0160301	0.676413	0.975922	0.0272197	0.116182	-0.153836	0.00640698	0.367878	0.967034	0.0190449	0.999744	0.992311	0.0334668	0.11124	-0.0643746	0.00353062	0.741718	0.981947	0.0248641	0.961601	0.995673	0.0412725	0.103453	0.382709	0.0295093	0.0149919	0.857581	0.00201245	0.621213	0.978707	0.00469512	0.173159	-0.0769326	-0.00178956	0.569882	0.990861	0.0229304	0.999906	0.998318	0.0395633	0.105836	-0.0351119	-0.00224285	0.80863	0.988832	0.0253367	0.991896	0.998105	0.0424817	0.102897	0.124001	0.0403223	0.410846	0.801521	0.0200482	0.996984	0.970105	0.0347053	0.109754	-0.0223611	0.00227589	0.882702	0.988571	0.025691	0.995839	0.998002	0.0430377	0.102486	-0.058096	-0.000896549	0.81115	0.995504	0.0253516	0.930159	0.999016	0.0409694	0.102879	0.00930605	0.00331279	0.948935	0.983351	0.0338987	0.981387	0.995719	0.0519785	0.0952673	-0.0683213	0.143068	-0.000273208	0.0384952	0.563931	0.329675	0.998592	0.808581	0.029997	0.0237887	0.868438	0.838612	0.999649	0.953828	0.0482093	0.0397166	0.0990018	0.10597	-0.01209	-0.00133493	0.927752	0.993239	0.033847	0.99979	0.998308	0.0550043	0.0953142	0.212944	0.0158027	0.491996	0.919385	0.028476	0.746371	0.983724	0.0447351	0.100578	-0.0758474	-0.0108314	0.56686	0.944726	0.0300528	0.99987	0.987838	0.0499412	0.0989454	-0.314719	-2.61332	-3.68854	-0.0324913	-0.00844397	-0.00253029	0.298193	0.796832	0.888971	0.836502	0.957778	0.98717	0.0226284	0.0331262	0.0337059	0.884581	0.999765	0.956306	0.956516	0.993709	0.997478	0.0383392	0.0538097	0.0520242	0.107454	0.0959746	0.0954424	-0.112871	-0.0197138	0.649265	0.902899	0.0314406	0.999172	0.986539	0.0514639	0.0975714	-0.0267532	-4.44952e-05	0.922952	0.999772	0.0338328	0.976336	0.999916	0.0532671	0.0953271	0.143068	0.0384952	0.329675	0.808581	0.0237887	0.838612	0.953828	0.0397166	0.10597	-2.61332	-0.00844397	0.796832	0.957778	0.0331262	0.999765	0.993709	0.0538097	0.0959746	-3.68854	-0.00253029	0.888971	0.98717	0.0337059	0.956306	0.997478	0.0520242	0.0954424	-0.0308155	-0.00192188	0.909466	0.990262	0.033788	0.964564	0.997633	0.051683	0.0953678	-0.00079611	0.00171266	0.613764	0.991235	0.0235294	0.686152	0.997607	0.029297	0.105079
ENSG00000162227	TAF6L	TATA-box binding protein associated factor 6 like [Source:HGNC Symbol;Acc:HGNC:17305]	protein_coding	10629	0.0025216	-0.202978	0.338136	0.153879	0.000654772	0.880678	0.555909	0.00170247	0.1984	0.0041125	-0.196562	0.639191	0.169336	0.000879324	0.9999	0.59225	0.00229666	0.191423	-2.69129	0.0913832	0.0776408	0.636594	0.0020853	0.448063	0.843743	0.00483527	0.193755	-0.00654973	-0.226993	6.24737963315939e-07	0.0645456	1.37945868867014e-08	3.67598927170572e-06	0.362525	4.93483794299706e-08	0.404405	0.00251539	-0.186183	0.760831	0.191599	0.000927694	0.983633	0.61757	0.00234956	0.190144	-0.1151	-0.179845	0.765481	0.21691	0.000929131	0.999981	0.632756	0.00242614	0.190108	0.000973346	-0.17868	0.728976	0.219078	0.000917055	0.923994	0.797016	0.0021801	0.19042	0.00954648	-0.189269	0.951073	0.183528	0.000963047	0.999744	0.607208	0.00245743	0.18925	0.0757739	-0.18536	0.669263	0.193088	0.000893265	0.948605	0.618497	0.00227371	0.191047	-0.108771	-0.181987	0.456067	0.24275	0.000861103	0.922267	0.725459	0.00222257	0.194021	0.0157759	-0.187521	0.898031	0.189616	0.000957934	0.999906	0.625222	0.0024768	0.189377	-0.0366593	-0.19882	0.780717	0.174374	0.000933631	0.991647	0.637391	0.00239491	0.189992	-0.0156494	-0.193519	0.90922	0.188237	0.000959313	0.996987	0.690436	0.00244512	0.189343	-0.00255472	-0.189824	0.985196	0.190824	0.000964434	0.998819	0.67735	0.00246209	0.189215	-0.1646	-0.211321	0.45542	0.145123	0.000762653	0.743346	0.588812	0.00191709	0.194804	-0.142652	-0.222342	0.283344	0.127279	0.000699652	0.596867	0.555309	0.00176555	0.198986	-0.0789287	0.106985	-0.190933	-0.16136	0.467664	0.427833	0.181271	0.271549	0.000910445	0.000872428	0.82973	0.867397	0.597705	0.690212	0.00230475	0.00223626	0.192679	0.193707	-0.0737851	-0.204485	0.546353	0.159229	0.000975355	0.99979	0.59587	0.0025209	0.191016	-0.551584	-0.227221	0.0501591	0.108403	0.000221764	0.318757	0.506139	0.000637119	0.225587	-0.0163665	-0.191869	0.893066	0.184399	0.00112783	0.99987	0.600878	0.00289127	0.18749	0.138908	8.16277	-21.5539	-0.174431	-0.159296	-0.210823	0.618015	0.380184	0.373222	0.232148	0.276462	0.145318	0.00102377	0.000821904	0.000814029	0.949433	0.999765	0.664833	0.623074	0.755585	0.596253	0.00256293	0.00214885	0.00202592	0.189843	0.195139	0.19537	-0.470146	-0.276212	0.0366415	0.0588495	0.000176242	0.999172	0.454442	0.000547625	0.230741	-0.460901	-0.209966	0.0667324	0.136241	0.000272132	0.607038	0.552499	0.000782582	0.220952	0.106985	-0.16136	0.427833	0.271549	0.000872428	0.867397	0.690212	0.00223626	0.193707	8.16277	-0.159296	0.380184	0.276462	0.000821904	0.999765	0.755585	0.00214885	0.195139	-21.5539	-0.210823	0.373222	0.145318	0.000814029	0.664833	0.596253	0.00202592	0.19537	-0.443083	-0.233539	0.0721108	0.102232	0.000287462	0.335679	0.504394	0.000800124	0.219703	-0.00654347	-0.231741	9.1639407441641e-07	0.060536	1.94712699443577e-08	4.97689770616231e-06	0.35291	6.60879677752538e-08	0.398921
ENSG00000159079	CFAP298	cilia and flagella associated protein 298 [Source:HGNC Symbol;Acc:HGNC:1301]	protein_coding	56683	0.0038946	-0.305013	0.0571443	0.00630242	6.6082767296787e-20	0.616972	0.137756	2.06134641135974e-18	0.695558	-0.00437792	-0.276153	0.524285	0.0149362	3.20115901549005e-19	0.9999	0.215508	9.38074851778675e-18	0.683162	0.972529	-0.300184	0.405663	0.0477292	2.24402405304605e-17	0.725846	0.267381	6.35226727179268e-16	0.699116	0.00202528	-0.272229	0.0655123	0.0141255	7.38570748703412e-20	0.104793	0.184639	1.85140999970159e-18	0.694701	0.00666121	-0.275635	0.302573	0.0144047	2.31838619713446e-19	0.928136	0.212557	6.76526552841229e-18	0.685739	0.201034	-0.300397	0.506018	0.00951128	3.1438085830106e-19	0.999981	0.167705	9.25177954428834e-18	0.683307	0.00238471	-0.257869	0.277481	0.0243631	2.189447288548e-19	0.689511	0.427903	6.44323059201267e-18	0.686193	0.173098	-0.283357	0.153397	0.0112772	1.43620765835435e-19	0.999744	0.190409	4.34327565984311e-18	0.689523	0.0503885	-0.281266	0.717248	0.0130485	3.6624108406827e-19	0.959715	0.204125	1.03956507436895e-17	0.68208	-0.0575776	-0.254481	0.613848	0.0386424	1.03688271597891e-18	0.957835	0.39181	2.86119121865481e-17	0.678023	0.0501772	-0.278233	0.602971	0.01419	3.42027423781735e-19	0.999906	0.220474	9.93885835084187e-18	0.68263	0.133571	-0.249194	0.193659	0.0297816	1.70433578328937e-19	0.988904	0.327787	5.08757680159522e-18	0.688176	0.0862524	-0.260621	0.422037	0.0247618	2.8466151717434e-19	0.996984	0.344636	8.31835326731645e-18	0.684102	0.0623046	-0.271066	0.563524	0.0183598	3.31598750307612e-19	0.987465	0.292044	9.54252226680521e-18	0.682879	0.190845	-0.258351	0.268825	0.0238535	2.14334780261439e-19	0.606963	0.288376	6.23699222114614e-18	0.686362	0.0954353	-0.261928	0.360564	0.0234596	5.06139532221189e-19	0.659772	0.282921	1.42499852603438e-17	0.68389	0.0445146	0.0117066	-0.283114	-0.28099	0.601749	0.912078	0.0128246	0.0165168	6.67348029010361e-19	7.58192678662645e-19	0.882808	0.986765	0.192406	0.225579	1.88396785503251e-17	2.14042834087585e-17	0.681641	0.680598	-0.0100564	-0.286117	0.916599	0.0133866	7.58648718356375e-19	0.99979	0.218277	2.1272837242753e-17	0.680593	0.251965	-0.266715	0.25774	0.0191355	4.06860346904659e-19	0.564929	0.246827	1.16279345847505e-17	0.685654	-0.049167	-0.291816	0.60632	0.011081	6.69577015042864e-19	0.99987	0.182271	1.90057563096614e-17	0.681614	-0.209578	12.42	39.2207	-0.306452	-0.23842	-0.244848	0.336355	0.0864903	0.0366768	0.00826016	0.0371061	0.0287355	4.84666278448632e-19	1.80303011223968e-19	8.9450073555422e-20	0.890663	0.999765	0.31542	0.141955	0.371572	0.320403	1.39472349846589e-17	5.45485092099983e-18	2.7409399563978e-18	0.684241	0.69214	0.697616	0.0897128	-0.267458	0.6157	0.0236958	6.74062769639454e-19	0.999172	0.327391	1.92644917378001e-17	0.68156	0.306421	-0.270294	0.121228	0.0162279	2.34723686969699e-19	0.621999	0.226755	6.99664904167845e-18	0.690054	0.0117066	-0.28099	0.912078	0.0165168	7.58192678662645e-19	0.986765	0.225579	2.14042834087585e-17	0.680598	12.42	-0.23842	0.0864903	0.0371061	1.80303011223968e-19	0.999765	0.371572	5.45485092099983e-18	0.69214	39.2207	-0.244848	0.0366768	0.0287355	8.9450073555422e-20	0.31542	0.320403	2.7409399563978e-18	0.697616	0.273754	-0.256702	0.158149	0.0241189	2.87000456606838e-19	0.448719	0.278681	8.38670154517116e-18	0.688453	0.00196029	-0.27117	0.0784302	0.0147129	8.53720040080584e-20	0.121469	0.188015	2.0823562900254e-18	0.69358
ENSG00000142556	ZNF614	zinc finger protein 614 [Source:HGNC Symbol;Acc:HGNC:24722]	protein_coding	80110	0.00046285	-0.0686251	0.869909	0.652425	0.000120741	0.986124	0.901876	0.000376859	0.236603	0.00327819	-0.0719042	0.727107	0.637101	0.000115846	0.9999	0.9075	0.000375609	0.237503	3.80252	-0.394256	0.0158391	0.0492985	7.06779870315318e-06	0.359181	0.27171	3.20725452165333e-05	0.331645	0.00782444	-0.0210829	1.31861478933203e-08	0.865205	4.15316834230373e-11	1.24028477879034e-07	0.965898	2.41236238218793e-10	0.488722	0.0132474	-0.0497075	0.131665	0.740086	4.50903155347945e-05	0.882939	0.94051	0.000155709	0.257606	0.0414982	-0.0695226	0.920001	0.654525	0.000121625	0.999981	0.903719	0.000394348	0.236444	0.00196909	-0.0446326	0.512228	0.772903	0.000101288	0.837979	0.975922	0.000306219	0.240412	0.00500834	-0.0660989	0.976012	0.662854	0.000122113	0.999744	0.915699	0.000391174	0.236357	-0.325572	-0.0830357	0.0837481	0.577822	3.2829785360872e-05	0.817611	0.882603	0.00011871	0.264197	0.0896163	-0.0387905	0.567225	0.815936	0.000139737	0.944864	0.967748	0.000438583	0.235895	0.00467338	-0.0655877	0.971714	0.666794	0.000122094	0.999906	0.920408	0.000393416	0.23636	0.117399	-0.035623	0.404088	0.818501	9.01452941776125e-05	0.988904	0.96639	0.000295318	0.242923	0.141088	-0.0280597	0.33558	0.857015	8.14711239368256e-05	0.996984	0.979621	0.000269618	0.245094	0.161706	-0.0328447	0.270805	0.830448	7.18888495272826e-05	0.987465	0.973645	0.00024144	0.247766	0.230534	-0.0352696	0.328226	0.818734	8.04553015054838e-05	0.655195	0.965506	0.000257113	0.245362	0.247916	-0.0104471	0.0794154	0.945534	4.12711368234045e-05	0.371336	0.989527	0.000140907	0.262161	0.137217	-0.101837	-0.065032	-0.0944808	0.236422	0.480503	0.666974	0.546423	8.62317383689673e-05	0.000127982	0.718262	0.882868	0.915615	0.858192	0.000281654	0.00040431	0.246451	0.237832	0.127328	-0.0416679	0.32944	0.786509	0.000105019	0.99979	0.961037	0.000344207	0.242166	0.756227	-0.0158879	0.011366	0.914354	9.36398740970162e-06	0.273516	0.982089	3.70393768148768e-05	0.292429	0.0393242	-0.0616875	0.762573	0.688226	0.000152735	0.99987	0.921193	0.000486052	0.233926	-0.187252	-4.08972	26.7627	-0.0879222	-0.0829262	-0.0411556	0.529417	0.681532	0.300753	0.571612	0.596602	0.788677	0.000133806	0.0001477	9.96656336780574e-05	0.92914	0.999765	0.609711	0.859575	0.913202	0.960904	0.000419906	0.000464206	0.000310984	0.236852	0.234669	0.243307	0.449119	0.0151393	0.0626714	0.922428	3.47564619706461e-05	0.999172	0.990041	0.000127202	0.265756	0.434011	-0.0484259	0.107262	0.747504	5.10701166631069e-05	0.613024	0.946584	0.000174477	0.257667	-0.101837	-0.0944808	0.480503	0.546423	0.000127982	0.882868	0.858192	0.00040431	0.237832	-4.08972	-0.0829262	0.681532	0.596602	0.0001477	0.999765	0.913202	0.000464206	0.234669	26.7627	-0.0411556	0.300753	0.788677	9.96656336780574e-05	0.609711	0.960904	0.000310984	0.243307	0.50121	-0.01784	0.056818	0.906063	3.23403199808488e-05	0.314016	0.981918	0.000112841	0.267257	0.00792828	-0.0146888	1.25365123568238e-08	0.905839	3.96332684049557e-11	1.10570019540515e-07	0.977734	2.21015755141653e-10	0.489344
ENSG00000011132	APBA3	amyloid beta precursor protein binding family A member 3 [Source:HGNC Symbol;Acc:HGNC:580]	protein_coding	9546	-0.00020545	0.0359871	0.896107	0.671369	1.04864471972844e-08	0.988403	0.909763	7.4060088386524e-08	0.408727	-0.00159848	0.0376958	0.759879	0.656887	1.01182742060801e-08	0.9999	0.915296	7.34802140075752e-08	0.409287	-0.930663	0.131685	0.271293	0.224912	6.02953552629199e-08	0.630601	0.544486	4.24392815155721e-07	0.424218	-0.00132724	0.027234	0.113215	0.743457	3.25833835951176e-09	0.167607	0.923815	1.30421292627937e-08	0.426747	-0.00351141	0.0305238	0.475295	0.717415	8.32651938083757e-09	0.95372	0.933434	5.96972991859774e-08	0.412334	-0.141537	0.0464978	0.537887	0.590101	8.84996956665256e-09	0.999981	0.877915	6.5041493042661e-08	0.411383	-0.00180769	0.0151518	0.278698	0.859649	6.10008376860425e-09	0.69085	0.987243	4.38708409573384e-08	0.417159	0.0317115	0.0349693	0.732264	0.678404	1.00069871469382e-08	0.999744	0.920186	7.16960656264452e-08	0.409461	0.219075	0.0462589	0.0357783	0.574199	1.33234541967158e-09	0.767525	0.880361	1.09093974032613e-08	0.440111	-0.120088	0.000136756	0.166183	0.998811	5.97366595823255e-09	0.818538	0.99958	4.47401346029469e-08	0.421308	-0.0400432	0.0303619	0.584892	0.719784	9.19244302925468e-09	0.999906	0.937235	6.71080595321659e-08	0.41079	-0.112023	0.00577771	0.150956	0.946235	4.01856011664332e-09	0.988904	0.990256	3.08524582239413e-08	0.423561	-0.0942626	0.00944786	0.247221	0.912996	5.64437179018858e-09	0.996984	0.989828	4.22282630228923e-08	0.418356	-0.108848	0.012478	0.182252	0.883406	4.59070228072518e-09	0.987465	0.981626	3.49101431479415e-08	0.421528	-0.103568	0.0210155	0.430595	0.806629	7.90244435139620e-09	0.726305	0.963568	5.57917397947571e-08	0.413148	-0.0825768	0.0142891	0.296353	0.868191	7.34340097879089e-09	0.608559	0.976066	5.2959029727807e-08	0.418096	-0.0594529	-0.0191214	0.0321828	0.0284361	0.357036	0.811946	0.702676	0.744547	8.22643514109008e-09	1.19183616191562e-08	0.77625	0.967156	0.929156	0.934208	6.03290350358726e-08	8.52142377485099e-08	0.41632	0.410479	-0.0940424	0.0140501	0.194124	0.868913	5.5535773589945e-09	0.99979	0.976821	4.2559016770254e-08	0.422438	-0.22595	0.0178853	0.179984	0.832493	5.26983294007284e-09	0.48307	0.965665	3.90888214442622e-08	0.423249	0.0143969	0.0357019	0.842348	0.676293	1.20138039529749e-08	0.99987	0.918007	8.68215370078482e-08	0.410352	0.0461648	-5.19078	-31.7963	0.0383622	0.0143582	0.00164897	0.780568	0.347791	0.0251797	0.657625	0.868395	0.9842	1.18018084790375e-08	8.09939376032285e-09	1.16058954562941e-09	0.973846	0.999765	0.299523	0.895419	0.97759	0.996994	8.43809028229743e-08	6.00128157326485e-08	9.49930215828696e-09	0.410634	0.416564	0.446097	-0.151707	0.00537602	0.26138	0.951092	6.77787298243940e-09	0.999172	0.994744	5.10204143533408e-08	0.419345	-0.262599	0.0216422	0.0791973	0.795181	2.88262566130551e-09	0.607038	0.959831	2.26238813689636e-08	0.432486	-0.0191214	0.0284361	0.811946	0.744547	1.19183616191562e-08	0.967156	0.934208	8.52142377485099e-08	0.410479	-5.19078	0.0143582	0.347791	0.868395	8.09939376032285e-09	0.999765	0.97759	6.00128157326485e-08	0.416564	-31.7963	0.00164897	0.0251797	0.9842	1.16058954562941e-09	0.299523	0.996994	9.49930215828696e-09	0.446097	-0.227202	0.0107329	0.121887	0.89918	3.9846117540815e-09	0.40397	0.980726	2.99616307030791e-08	0.42755	-0.001268	0.0266479	0.135189	0.749323	3.71123988891779e-09	0.193448	0.926032	1.43678131997619e-08	0.424772
ENSG00000259663	ISL1-DT	ISL1 divergent transcript [Source:HGNC Symbol;Acc:HGNC:55414]	lncRNA	642366	0.000777109	0.183967	0.886726	0.531897	0.387149	0.987868	0.854547	0.433812	0.00592057	0.00172391	0.185138	0.924284	0.529681	0.388291	0.9999	0.860778	0.442916	0.00578153	-3.73894	0.380893	0.244327	0.353819	0.369242	0.607345	0.662177	0.41299	0.00953202	-0.0118268	0.120117	1.95585177079673e-05	0.646336	0.000449393	7.86498877912579e-05	0.886579	0.000737445	0.207163	0.0284343	0.223398	0.0931152	0.439029	0.171435	0.86734	0.817692	0.217872	0.0398942	0.672325	0.132961	0.398228	0.656102	0.321099	0.999981	0.904283	0.378644	0.014446	-0.00651582	0.117099	0.259987	0.693435	0.274354	0.675399	0.969256	0.32148	0.0212191	0.311665	0.189134	0.330945	0.515946	0.30094	0.999744	0.855444	0.354631	0.0172764	0.134132	0.195154	0.71448	0.505754	0.375756	0.959583	0.848566	0.422046	0.00732178	0.299822	0.151764	0.318014	0.6342	0.361261	0.881572	0.922869	0.414744	0.00926493	-0.0230629	0.185585	0.927767	0.528204	0.388374	0.999906	0.862453	0.444643	0.00577148	-0.0834671	0.166505	0.759047	0.580162	0.37972	0.991249	0.901523	0.43153	0.0068314	0.106044	0.216785	0.708379	0.473651	0.375155	0.996984	0.880092	0.427744	0.00739649	-0.147824	0.157769	0.603068	0.596558	0.362352	0.987465	0.912981	0.414942	0.00900419	-0.664448	0.0992821	0.142855	0.736401	0.21131	0.493798	0.945756	0.25428	0.0318374	-0.164717	0.142552	0.547766	0.633807	0.328347	0.789144	0.913442	0.369694	0.0136319	-0.0887611	0.132758	0.178869	0.215374	0.691477	0.632632	0.541519	0.475435	0.347185	0.340538	0.915428	0.9232	0.86344	0.823987	0.392989	0.387298	0.0110996	0.0119826	-0.189699	0.14164	0.450296	0.632967	0.309836	0.99979	0.915377	0.363878	0.0162162	-0.902317	0.118663	0.120747	0.683806	0.179142	0.413454	0.927281	0.218464	0.0386953	0.174628	0.208325	0.484709	0.480227	0.316991	0.99987	0.832348	0.37249	0.0152052	1.21458	-17.4198	-47.8914	0.310579	0.116734	0.132862	0.0315329	0.362202	0.335615	0.286987	0.697009	0.653053	0.086199	0.287818	0.279932	0.855786	0.999765	0.637873	0.677683	0.941258	0.925313	0.12072	0.342387	0.323253	0.0651206	0.0194324	0.0206265	-0.0772375	0.166444	0.869143	0.586096	0.359617	0.999172	0.908532	0.413426	0.00947687	-0.633447	0.152299	0.222995	0.60115	0.237691	0.666032	0.896276	0.284055	0.0274748	0.132758	0.215374	0.632632	0.475435	0.340538	0.9232	0.823987	0.387298	0.0119826	-17.4198	0.116734	0.362202	0.697009	0.287818	0.999765	0.941258	0.342387	0.0194324	-47.8914	0.132862	0.335615	0.653053	0.279932	0.637873	0.925313	0.323253	0.0206265	-0.94641	0.0861949	0.0614607	0.767017	0.12606	0.320282	0.952557	0.161027	0.0517838	-0.011527	0.113415	4.23753972787402e-05	0.667821	0.000838426	0.000153359	0.893086	0.00131583	0.192556
ENSG00000010165	METTL13	methyltransferase 13, eEF1A lysine and N-terminal methyltransferase [Source:HGNC Symbol;Acc:HGNC:24248]	protein_coding	51603	0.00178179	0.039675	0.611471	0.833624	0.301391	0.947141	0.960467	0.349072	0.0172118	0.00745919	0.0361664	0.522239	0.848135	0.288706	0.9999	0.966769	0.344131	0.0190587	-0.956144	0.0800003	0.631327	0.753925	0.311185	0.85388	0.899714	0.356134	0.0183705	-0.0101008	-0.00879109	2.47197923119493e-09	0.953622	1.42510635061244e-07	2.8765469815093e-08	0.990282	4.24856895412557e-07	0.366058	0.008868	0.0603239	0.418824	0.748283	0.269107	0.942203	0.942021	0.319197	0.0220292	0.122518	0.039278	0.811287	0.83858	0.318859	0.999981	0.962073	0.376407	0.0147545	-0.00319712	0.0144626	0.391138	0.939857	0.262774	0.771741	0.995721	0.309954	0.0230223	0.189282	0.0499188	0.358961	0.789791	0.25473	0.999744	0.951125	0.308045	0.0243093	0.18833	0.0591295	0.423957	0.753005	0.270225	0.895184	0.942935	0.31828	0.0218555	0.00592053	-0.0643977	0.975367	0.75252	0.270918	0.996692	0.951153	0.32477	0.022021	-0.128154	0.0349052	0.432829	0.853011	0.272119	0.999906	0.966994	0.328273	0.0215627	-0.147048	0.0111495	0.400102	0.953876	0.264881	0.988904	0.991825	0.316968	0.0226899	-0.103514	0.0214213	0.570204	0.912142	0.295955	0.996984	0.989723	0.349171	0.0179965	-0.150097	0.01846	0.411302	0.923057	0.267437	0.987465	0.989088	0.319738	0.0222894	-0.279022	0.012009	0.340794	0.949912	0.249831	0.665227	0.991248	0.293953	0.025108	-0.496735	-0.0645864	0.00406133	0.725668	0.0201004	0.246152	0.940202	0.0331965	0.110944	-0.280669	0.350662	0.0446619	0.142052	0.0496112	0.0482348	0.80914	0.456358	0.0990304	0.0974534	0.656297	0.762642	0.954564	0.81495	0.134116	0.132654	0.0603374	0.0608955	-0.142946	0.0210811	0.378685	0.9123	0.263302	0.99979	0.983396	0.316626	0.0232256	-0.756673	-0.00151179	0.0430794	0.993526	0.0913189	0.307723	0.998676	0.121428	0.063143	0.0187185	0.053492	0.907922	0.779583	0.326949	0.99987	0.947098	0.382464	0.0138236	0.562115	-16.3058	-76.3729	0.110631	-0.00936603	-0.0257945	0.126494	0.185887	0.0158998	0.562169	0.961225	0.889244	0.163389	0.196358	0.0498156	0.855786	0.999765	0.294516	0.855658	0.993887	0.981519	0.208967	0.247316	0.0729903	0.0422054	0.0351307	0.0832116	-0.335983	-0.0115895	0.265907	0.952844	0.229563	0.999172	0.994936	0.282537	0.0288947	-0.626784	0.022406	0.0605597	0.904034	0.110792	0.607038	0.98197	0.147445	0.0563987	0.350662	0.142052	0.0482348	0.456358	0.0974534	0.762642	0.81495	0.132654	0.0608955	-16.3058	-0.00936603	0.185887	0.961225	0.196358	0.999765	0.993887	0.247316	0.0351307	-76.3729	-0.0257945	0.0158998	0.889244	0.0498156	0.294516	0.981519	0.0729903	0.0832116	-0.611038	-0.0104989	0.0618631	0.955484	0.11211	0.320489	0.991511	0.14534	0.05598	-0.0103747	-0.0179525	1.23319849898263e-09	0.904715	7.61228545951877e-08	1.4520615715808e-08	0.97754	2.32776618563709e-07	0.376636
ENSG00000158079	PTPDC1	protein tyrosine phosphatase domain containing 1 [Source:HGNC Symbol;Acc:HGNC:30184]	protein_coding	138639	-0.00122121	0.155891	0.591356	0.205267	0.0188036	0.943073	0.619045	0.0320783	0.111608	-0.0114613	0.169509	0.127244	0.163855	0.00850535	0.9999	0.585484	0.0167467	0.133811	-1.11669	0.244518	0.407395	0.158814	0.0557651	0.726827	0.465063	0.0817883	0.0902168	-0.00298979	0.132059	0.012624	0.263404	0.00175009	0.0247391	0.648683	0.00261771	0.174724	0.00109597	0.150623	0.8778	0.220459	0.0208012	0.991276	0.65295	0.0354397	0.108683	-0.126837	0.159684	0.703027	0.203579	0.0198586	0.999981	0.619159	0.0350274	0.11003	0.000458745	0.154271	0.849846	0.218776	0.0207048	0.960949	0.797016	0.0340164	0.108818	0.085659	0.149527	0.522663	0.221515	0.0179562	0.999744	0.650936	0.0317739	0.112936	0.0966496	0.154289	0.527241	0.208262	0.0180178	0.917489	0.635785	0.0312737	0.112837	-0.0573442	0.136184	0.649633	0.312232	0.0208681	0.962206	0.775863	0.0359899	0.109844	-0.0128994	0.147813	0.903291	0.230138	0.0208716	0.999906	0.665759	0.0364552	0.108585	-0.195869	0.0983945	0.0817491	0.425507	0.00642817	0.988904	0.837152	0.0129912	0.141353	-0.261272	0.0787951	0.0249651	0.519873	0.00286438	0.996984	0.896643	0.00641856	0.162385	-0.129622	0.122597	0.273168	0.322525	0.0132245	0.987465	0.786006	0.0243001	0.121621	-0.410151	0.0943892	0.0288857	0.436375	0.00317534	0.347083	0.841056	0.00673869	0.15976	-0.265148	0.0917044	0.0180814	0.447064	0.00162745	0.270586	0.841029	0.0037308	0.178466	-0.156142	0.0456429	0.149887	0.165066	0.0906129	0.692911	0.212744	0.190529	0.0049712	0.0145117	0.673189	0.940608	0.636154	0.611289	0.0101722	0.0260105	0.149822	0.120371	-0.117095	0.129027	0.261692	0.294986	0.00942563	0.99979	0.738214	0.0183006	0.132499	-0.531084	0.116624	0.0269612	0.329662	0.00217058	0.286898	0.759909	0.0047901	0.171253	-0.00448473	0.152445	0.965651	0.217281	0.015403	0.99987	0.639337	0.0281292	0.118664	0.0263712	-9.38489	-44.7054	0.155973	0.118678	0.108474	0.911933	0.237232	0.0287838	0.212481	0.340833	0.367064	0.0153414	0.00892874	0.002274	0.991511	0.999765	0.303731	0.603665	0.80192	0.804669	0.0273633	0.0173602	0.00499712	0.118779	0.133995	0.170077	0.0043554	0.153959	0.982188	0.227856	0.0154111	0.999172	0.711506	0.0279403	0.118649	-0.420971	0.134262	0.0498965	0.262423	0.00333814	0.607038	0.703333	0.00718979	0.160253	0.0456429	0.165066	0.692911	0.190529	0.0145117	0.940608	0.611289	0.0260105	0.120371	-9.38489	0.118678	0.237232	0.340833	0.00892874	0.999765	0.80192	0.0173602	0.133995	-44.7054	0.108474	0.0287838	0.367064	0.002274	0.303731	0.804669	0.00499712	0.170077	-0.453449	0.107861	0.0306574	0.370428	0.00237795	0.273339	0.794878	0.00518722	0.168944	-0.00346548	0.126788	0.00404519	0.276976	0.000743787	0.00892136	0.658677	0.00117709	0.195396
ENSG00000119718	EIF2B2	eukaryotic translation initiation factor 2B subunit beta [Source:HGNC Symbol;Acc:HGNC:3258]	protein_coding	8892	4.24718522133105e-05	0.0298872	0.97929	0.734693	3.85700900894977e-08	0.998554	0.931988	2.47834865473159e-07	0.387868	0.00606168	0.0194113	0.263293	0.824569	2.15375744086878e-08	0.9999	0.960999	1.47453363983929e-07	0.397305	-0.297951	0.0940596	0.714481	0.368601	2.94782117426429e-08	0.891859	0.673529	2.18575792415334e-07	0.436768	-0.00150522	0.0214548	0.0836178	0.803567	9.5427848165499e-09	0.129513	0.94487	3.50728106152865e-08	0.410205	0.00818547	0.0402551	0.107229	0.642023	1.14994365636358e-08	0.871112	0.906275	8.09395389523025e-08	0.407277	0.286382	0.00659543	0.229114	0.940981	1.96644659618424e-08	0.999981	0.987096	1.35701120664044e-07	0.398763	-0.00154155	0.0133003	0.374912	0.881621	2.67403487425214e-08	0.762265	0.989621	1.72461158070955e-07	0.393821	-0.0175935	0.0300639	0.855201	0.731825	3.79889998569735e-08	0.999744	0.937814	2.4699972844506e-07	0.388116	-0.0320633	0.0284512	0.770615	0.74613	3.70858100356946e-08	0.966925	0.940634	2.41127301125832e-07	0.388509	0.00417795	0.0137199	0.963231	0.886953	4.95985077992559e-08	0.996393	0.986057	3.15676522872841e-07	0.387368	-0.178164	0.0100484	0.0174887	0.906005	2.74672598627638e-09	0.999906	0.980311	2.1787411692896e-08	0.429328	-0.12292	-0.00180729	0.129367	0.983791	1.31974893417535e-08	0.988904	0.997066	9.31434746419689e-08	0.405105	-0.160226	-0.0130989	0.0567854	0.882531	7.08500228810630e-09	0.996984	0.984755	5.23103469149537e-08	0.414844	-0.200765	-0.0111879	0.0166195	0.896882	2.63351076360234e-09	0.987465	0.983272	2.08734571228611e-08	0.429961	-0.0302303	0.0260729	0.825208	0.77106	3.77164640067639e-08	0.934535	0.953893	2.3672058827292e-07	0.388234	-0.137696	0.00073684	0.0907806	0.99333	1.08476714302543e-08	0.382422	0.998406	7.58899299858343e-08	0.411968	-0.0838444	0.0116981	0.0308942	0.0357013	0.208581	0.888208	0.722151	0.692857	1.97265020619928e-08	4.08440189053628e-08	0.703722	0.981364	0.934744	0.917812	1.34876635524753e-07	2.65811904080381e-07	0.40243	0.390577	-0.161242	-0.000573974	0.0299445	0.994704	4.55177792454458e-09	0.99979	0.998881	3.53374222007741e-08	0.425507	-0.143537	0.0227755	0.412327	0.79618	3.01449687109224e-08	0.691925	0.957414	1.95754125780103e-07	0.395557	-0.0708299	0.0214538	0.343292	0.807433	2.71309863942223e-08	0.99987	0.955682	1.85199246364236e-07	0.397273	-0.0543009	-4.76947	-15.3702	0.0268428	0.0151276	0.017287	0.751607	0.40498	0.301875	0.764423	0.866251	0.844929	3.93436804703738e-08	2.98457491288349e-08	2.50892084807636e-08	0.967694	0.999765	0.610417	0.933587	0.977276	0.96916	2.57335622718201e-07	2.00766458575667e-07	1.64307860135589e-07	0.391194	0.39572	0.398544	-0.398877	-0.0411038	0.00352913	0.635669	7.5966474095712e-10	0.999172	0.924359	6.61321531395559e-09	0.452312	-0.283835	0.0199109	0.0666209	0.817239	8.56743402256798e-09	0.607038	0.962846	6.20229757388829e-08	0.415683	0.0116981	0.0357013	0.888208	0.692857	4.08440189053628e-08	0.981364	0.917812	2.65811904080381e-07	0.390577	-4.76947	0.0151276	0.40498	0.866251	2.98457491288349e-08	0.999765	0.977276	2.00766458575667e-07	0.39572	-15.3702	0.017287	0.301875	0.844929	2.50892084807636e-08	0.610417	0.96916	1.64307860135589e-07	0.398544	-0.155855	0.017081	0.307442	0.846885	2.53746536970598e-08	0.596751	0.970227	1.6575982568949e-07	0.39836	-0.00160515	0.0197061	0.0680144	0.819	8.1489477673679e-09	0.107458	0.949379	2.96410851831917e-08	0.412669
ENSG00000084093	REST	RE1 silencing transcription factor [Source:HGNC Symbol;Acc:HGNC:9966]	protein_coding	5978	-0.00717676	0.546214	0.110204	0.0251684	0.356535	0.725908	0.258351	0.404298	0.00974637	-0.00447	0.515175	0.766511	0.0373303	0.637774	0.9999	0.325931	0.678609	-0.0210204	-1.19387	0.609964	0.648492	0.0722065	0.634837	0.862482	0.325984	0.66374	-0.0237399	0.010071	0.565241	1.11134489237988e-05	0.0102578	0.000730342	4.75970395859528e-05	0.161808	0.00116023	0.195827	-0.0146072	0.489189	0.301338	0.0457155	0.516843	0.928136	0.349841	0.560776	-0.00866514	-1.03871	0.592595	0.113874	0.0174647	0.361515	0.999981	0.221433	0.418662	0.0091105	-0.0123439	0.372616	0.00891646	0.120342	0.0948282	0.16345	0.684538	0.127984	0.0611123	-0.0859547	0.507018	0.747329	0.039194	0.635802	0.999744	0.325763	0.673858	-0.0208223	-0.270919	0.493199	0.37239	0.0442599	0.549671	0.882053	0.34685	0.586896	-0.0120864	0.133915	0.561562	0.593561	0.0379683	0.63711	0.952755	0.388191	0.675657	-0.0211986	-0.0131647	0.505797	0.950294	0.0407045	0.648428	0.999906	0.34525	0.689628	-0.02209	0.10568	0.534727	0.639764	0.0345102	0.621268	0.988904	0.347971	0.659798	-0.0193618	-0.0520655	0.493237	0.824962	0.0520104	0.642735	0.996984	0.445321	0.68117	-0.0215184	0.0021599	0.507724	0.992703	0.0429143	0.648908	0.999111	0.39978	0.684575	-0.0221383	0.225478	0.537448	0.551392	0.0322834	0.604214	0.802201	0.328783	0.635908	-0.0176439	0.27778	0.578789	0.21955	0.0207107	0.444185	0.532229	0.265992	0.482394	-0.00075653	0.175617	-0.219619	0.518086	0.457095	0.342241	0.338896	0.0343141	0.0688272	0.513529	0.512037	0.768803	0.840361	0.299731	0.41032	0.552255	0.551192	-0.00840481	-0.00824521	0.0963234	0.534259	0.644035	0.0324103	0.597641	0.99979	0.319713	0.639208	-0.0171759	0.392769	0.541428	0.417597	0.0288233	0.542929	0.695861	0.2926	0.575309	-0.0115166	0.216277	0.548594	0.295412	0.0263774	0.490897	0.99987	0.265381	0.540946	-0.00596268	0.31111	-13.8311	-0.345795	0.547674	0.463604	0.514067	0.511825	0.38274	0.993326	0.0291337	0.0648635	0.0393748	0.570693	0.530267	0.624444	0.926429	0.999765	0.99835	0.257493	0.454463	0.364914	0.61163	0.577788	0.653563	-0.0144054	-0.0101839	-0.0199103	0.257932	0.562104	0.506185	0.0282817	0.56926	0.999172	0.347194	0.612759	-0.0142573	-0.016571	0.513669	0.969456	0.0374284	0.624268	0.990601	0.326741	0.656217	-0.0198924	-0.219619	0.457095	0.338896	0.0688272	0.512037	0.840361	0.41032	0.551192	-0.00824521	-13.8311	0.463604	0.38274	0.0648635	0.530267	0.999765	0.454463	0.577788	-0.0101839	-0.345795	0.514067	0.993326	0.0393748	0.624444	0.99835	0.364914	0.653563	-0.0199103	0.273374	0.541718	0.518518	0.0298592	0.57236	0.759899	0.305608	0.602689	-0.0145776	0.0101665	0.573223	1.17687628355067e-05	0.0093534	0.0007649	4.83532542566255e-05	0.152912	0.00120729	0.194734
ENSG00000056487	PHF21B	PHD finger protein 21B [Source:HGNC Symbol;Acc:HGNC:25161]	protein_coding	112885	0.00214339	0.00218766	0.495646	0.989688	0.0158644	0.92745	0.998131	0.0277187	0.116478	0.00705085	0.00136199	0.500243	0.993586	0.0159246	0.9999	0.998727	0.0288186	0.11637	-1.04382	0.00946873	0.555307	0.966653	0.0159295	0.813274	0.98483	0.0278769	0.132978	-0.00868786	-0.036185	1.54087321976973e-08	0.794194	1.52597662462498e-08	1.41874824037901e-07	0.942666	5.4189229650021e-08	0.402805	-0.00473158	0.0079555	0.631198	0.962474	0.017358	0.967542	0.993658	0.0302877	0.113908	-0.317565	0.0398989	0.48986	0.817176	0.0157876	0.999981	0.955929	0.0288567	0.116616	-0.000254747	0.0110363	0.939444	0.949076	0.0189187	0.986216	0.996265	0.0314521	0.111432	0.245197	0.0145638	0.184188	0.930528	0.00955912	0.999744	0.985822	0.0184223	0.130623	0.247962	0.0267032	0.239674	0.87357	0.0111024	0.853442	0.970654	0.0205111	0.126499	-0.102542	-0.0663941	0.555043	0.719493	0.0173247	0.94328	0.945254	0.0306669	0.115275	-0.0691974	0.00602073	0.637385	0.971658	0.0174132	0.999906	0.99595	0.0312111	0.113817	-0.100224	-0.0122149	0.52317	0.943813	0.0162143	0.988904	0.989851	0.02896	0.115856	-0.0441588	0.00190484	0.787405	0.99129	0.0184401	0.996984	0.998588	0.0323332	0.11217	-0.0797299	-0.00258824	0.627213	0.987993	0.0173219	0.987465	0.997987	0.0306436	0.113968	-0.381774	-0.0372645	0.14487	0.826786	0.00828547	0.49503	0.967335	0.0155809	0.134523	-0.273336	-0.0516066	0.0827613	0.762205	0.0060665	0.373558	0.948853	0.0117501	0.144509	-0.16822	0.187732	0.00822077	0.0607358	0.192378	0.241948	0.960978	0.726296	0.0102066	0.011617	0.698864	0.807631	0.991233	0.929126	0.019049	0.0214638	0.130291	0.126672	-0.104964	-0.00988674	0.471297	0.954132	0.0161617	0.99979	0.99109	0.0291666	0.117282	-0.574608	-0.0277826	0.0878154	0.868889	0.00630386	0.369183	0.974245	0.0121553	0.143477	-0.139048	-0.0102362	0.336561	0.952087	0.0138204	0.99987	0.989905	0.0256053	0.121762	-0.000181271	6.26786	-19.8068	0.0117206	0.034765	-0.00805524	0.999565	0.572356	0.492788	0.946136	0.841921	0.96259	0.019722	0.0174558	0.0164666	0.999953	0.999765	0.751632	0.984196	0.972627	0.993435	0.0340867	0.0309278	0.02808	0.111501	0.115056	0.116743	-0.273611	-0.0388505	0.312598	0.825277	0.0133135	0.999172	0.970481	0.0246311	0.122824	-0.245093	0.000741163	0.417277	0.996514	0.0153173	0.776691	0.999014	0.0270285	0.118824	0.187732	0.0607358	0.241948	0.726296	0.011617	0.807631	0.929126	0.0214638	0.126672	6.26786	0.034765	0.572356	0.841921	0.0174558	0.999765	0.972627	0.0309278	0.115056	-19.8068	-0.00805524	0.492788	0.96259	0.0164666	0.751632	0.993435	0.02808	0.116743	-0.45595	-0.0338018	0.121448	0.84222	0.00774211	0.403698	0.969322	0.014549	0.137906	-0.00912753	-0.0453885	3.10889972028185e-09	0.738835	3.5492169215801e-09	3.24554779629625e-08	0.92237	1.37924929530063e-08	0.425451
ENSG00000255248	MIR100HG	mir-100-let-7a-2-mir-125b-1 cluster host gene [Source:HGNC Symbol;Acc:HGNC:39522]	lncRNA	399959	0.000602733	-0.0471952	0.791913	0.701501	0.0383009	0.973866	0.920499	0.0592482	0.0904371	-0.00258832	-0.0393538	0.733251	0.74937	0.0376511	0.9999	0.94076	0.0604358	0.0909628	0.444996	-0.0589787	0.719801	0.710626	0.0141028	0.894532	0.879378	0.025154	0.136879	-0.00403444	-0.0671445	0.000651772	0.556848	0.000363672	0.00178431	0.845585	0.000606004	0.212022	0.00788275	-0.0341628	0.26874	0.779322	0.0249278	0.923329	0.948691	0.0414919	0.103378	0.115003	-0.0533713	0.730565	0.670678	0.0376173	0.999981	0.911389	0.0606999	0.0909904	0.00147864	-0.0277944	0.542784	0.82414	0.0342797	0.852562	0.982083	0.052726	0.0938294	0.114315	-0.0435765	0.394877	0.720956	0.030061	0.999744	0.936114	0.0495759	0.0977994	0.266077	-0.0300961	0.0803802	0.802734	0.0123336	0.817611	0.954344	0.0224902	0.123574	0.0441518	0.0080643	0.726237	0.952091	0.0353844	0.9723	0.992414	0.0566313	0.0939469	0.0688039	-0.036175	0.517932	0.768315	0.0336808	0.999906	0.948812	0.0550352	0.0943651	0.084877	-0.021881	0.455799	0.861706	0.0319975	0.988904	0.975583	0.0518772	0.0959183	0.0714686	-0.0246488	0.546992	0.845332	0.0343772	0.996984	0.976527	0.0551764	0.093743	0.0562797	-0.0323464	0.636498	0.795466	0.0361934	0.987465	0.966433	0.0576873	0.0921726	0.0808969	-0.0331017	0.672051	0.791206	0.0367871	0.865694	0.958934	0.0565241	0.0916747	-0.0388477	-0.0513279	0.736184	0.683722	0.042615	0.887068	0.930707	0.0632642	0.0881583	0.0134277	0.0704677	-0.0420439	-0.0239336	0.88651	0.546027	0.73289	0.850046	0.0440868	0.0388739	0.972771	0.899711	0.937732	0.962873	0.0670371	0.0604809	0.0870894	0.0910323	0.0512331	-0.0317688	0.628103	0.799231	0.0407693	0.99979	0.96263	0.0645594	0.0895466	0.111525	-0.0346539	0.650567	0.780195	0.0412111	0.842348	0.952986	0.0614211	0.0892092	0.00139174	-0.0421049	0.989449	0.734832	0.044412	0.99987	0.936621	0.0698483	0.0868575	0.029044	-5.83517	-19.9337	-0.0392197	-0.0637604	-0.0622468	0.904056	0.468317	0.340533	0.755299	0.613789	0.616544	0.0441806	0.0366317	0.0317942	0.990992	0.999765	0.640666	0.930846	0.917579	0.913044	0.0680955	0.0586548	0.0494884	0.0870224	0.0928764	0.0972301	0.0717724	-0.0290542	0.715693	0.820907	0.0423181	0.999172	0.970283	0.0663855	0.0883779	0.157605	-0.0352521	0.472197	0.774725	0.036755	0.801095	0.955932	0.0572013	0.0927724	0.0704677	-0.0239336	0.546027	0.850046	0.0388739	0.899711	0.962873	0.0604809	0.0910323	-5.83517	-0.0637604	0.468317	0.613789	0.0366317	0.999765	0.917579	0.0586548	0.0928764	-19.9337	-0.0622468	0.340533	0.616544	0.0317942	0.640666	0.913044	0.0494884	0.0972301	0.136404	-0.0287004	0.525511	0.81799	0.0383268	0.764429	0.963241	0.0576425	0.0914733	-0.00378952	-0.0685054	0.00164585	0.553326	0.000754276	0.00400697	0.842296	0.00119179	0.195065
ENSG00000162849	KIF26B	kinesin family member 26B [Source:HGNC Symbol;Acc:HGNC:25484]	protein_coding	55083	0.00651885	0.00914409	0.105507	0.966113	0.0163855	0.723922	0.993621	0.0284857	0.115557	0.0161865	0.0159194	0.228393	0.941518	0.0255788	0.9999	0.989547	0.0434088	0.102615	3.27245	-0.412276	0.154751	0.16172	0.0144493	0.525712	0.467807	0.0256885	0.136104	-0.00551486	0.0127694	0.00978001	0.95132	0.00327192	0.0197307	0.989947	0.0046884	0.158994	0.00398467	0.0494435	0.753859	0.820677	0.0422413	0.983161	0.96062	0.0651162	0.087411	-0.125727	0.0548352	0.832227	0.805786	0.0430728	0.999981	0.953705	0.0681461	0.086805	0.00547876	0.104278	0.202614	0.636459	0.0239669	0.620304	0.955288	0.0386135	0.104537	0.114133	0.0448569	0.633108	0.836514	0.0402871	0.999744	0.96159	0.063636	0.0888785	0.144543	0.0520211	0.596101	0.811203	0.0395116	0.930876	0.956731	0.0611528	0.0894787	-0.00979091	-0.125245	0.964449	0.592672	0.0265229	0.996393	0.90656	0.0442165	0.102719	-0.115481	0.0315003	0.541424	0.885216	0.0381996	0.999906	0.974814	0.0613825	0.0905186	-0.117139	0.014085	0.562662	0.949742	0.0387336	0.988904	0.991211	0.0611403	0.0900915	0.00699261	0.0463946	0.973572	0.836641	0.0437654	0.998343	0.975268	0.0679033	0.0863083	0.146695	0.0746898	0.487762	0.735837	0.0367038	0.987465	0.950212	0.0583748	0.0917441	0.167282	0.0668903	0.622162	0.763261	0.0400668	0.839856	0.952334	0.0608045	0.0890479	-0.0763443	0.0225481	0.708909	0.919579	0.0470217	0.8745	0.985493	0.0688579	0.08505	0.139621	-0.26919	0.0431621	-0.0300142	0.401758	0.191642	0.84271	0.892762	0.0382763	0.0263709	0.797356	0.800795	0.964378	0.975115	0.0594843	0.0434008	0.0915143	0.102891	0.217512	0.0850572	0.24461	0.6991	0.0300775	0.99979	0.935275	0.0497456	0.0989204	0.171108	0.0520103	0.695233	0.813374	0.0467817	0.865029	0.961144	0.0686362	0.0852124	0.192267	0.0706285	0.301386	0.747079	0.0334508	0.99987	0.940116	0.0547238	0.0956756	0.705651	-30.5273	-9.65955	0.115684	-0.0719013	0.0305873	0.095813	0.0302211	0.79509	0.598151	0.741749	0.890163	0.017567	0.00829424	0.0482623	0.855786	0.999765	0.918353	0.873096	0.951556	0.981569	0.0307846	0.0163079	0.0710297	0.114872	0.136022	0.0842219	0.268839	0.0899493	0.441133	0.691996	0.0398496	0.999172	0.941308	0.063127	0.0902596	0.131766	0.0461543	0.735033	0.833082	0.0474466	0.915426	0.966389	0.0711938	0.0847642	-0.26919	-0.0300142	0.191642	0.892762	0.0263709	0.800795	0.975115	0.0434008	0.102891	-30.5273	-0.0719013	0.0302211	0.741749	0.00829424	0.999765	0.951556	0.0163079	0.136022	-9.65955	0.0305873	0.79509	0.890163	0.0482623	0.918353	0.981569	0.0710297	0.0842219	0.171163	0.0573375	0.653529	0.795738	0.0459741	0.844974	0.957702	0.0673902	0.0857646	-0.0049447	0.0124357	0.0226971	0.953048	0.00596151	0.0413119	0.987904	0.00818443	0.143359
ENSG00000188130	MAPK12	mitogen-activated protein kinase 12 [Source:HGNC Symbol;Acc:HGNC:6874]	protein_coding	6300	-0.000365727	-0.113925	0.895824	0.449853	0.0461969	0.988403	0.811483	0.0695594	0.0846183	-0.00960169	-0.0989498	0.299584	0.50902	0.0313037	0.9999	0.853544	0.0516008	0.0965801	-3.40622	0.153212	0.038922	0.462542	0.0184721	0.399555	0.741984	0.0316452	0.128182	-0.00210233	-0.128008	0.158246	0.388663	0.0221969	0.22284	0.748995	0.0277825	0.106789	-0.0149965	-0.134481	0.083504	0.362718	0.0151088	0.858732	0.771017	0.0268335	0.117864	-0.152638	-0.103372	0.70845	0.500783	0.0441828	0.999981	0.843452	0.0696415	0.0860122	-0.000101305	-0.117014	0.97282	0.445862	0.0464655	0.995334	0.907683	0.0686983	0.0844365	-0.161792	-0.116402	0.324212	0.435064	0.0325394	0.999744	0.8141	0.0530909	0.0954103	0.422149	-0.0939675	0.022339	0.518294	0.00629805	0.749893	0.8553	0.0125768	0.141898	-0.156397	-0.152038	0.311323	0.355069	0.0338962	0.880104	0.805002	0.0545982	0.0952695	0.122324	-0.10213	0.34635	0.495534	0.0335827	0.999906	0.847707	0.0549051	0.0944537	-0.164421	-0.158612	0.236027	0.300609	0.0276936	0.988904	0.757016	0.0458861	0.100255	-0.140016	-0.153674	0.333556	0.319472	0.0329873	0.996984	0.80345	0.0532165	0.0949963	-0.0891197	-0.134244	0.540204	0.379409	0.0405463	0.987465	0.822419	0.0635246	0.0886802	-0.249791	-0.14933	0.283464	0.326971	0.0304487	0.620685	0.773416	0.0479645	0.0974142	-0.0281969	-0.122267	0.84169	0.428778	0.0497462	0.937488	0.833428	0.0723688	0.0832562	0.0312835	-0.179914	-0.115078	-0.162688	0.785859	0.206182	0.445896	0.291658	0.0491404	0.0280362	0.943713	0.804077	0.8176	0.70633	0.0734862	0.0457077	0.0836473	0.101048	0.0195944	-0.111695	0.87978	0.466303	0.0500526	0.99979	0.844052	0.0768387	0.0830599	-0.189896	-0.128794	0.528373	0.397199	0.043695	0.769417	0.804828	0.0646278	0.0873708	0.0888195	-0.101695	0.489874	0.503099	0.0424497	0.99987	0.844758	0.0671999	0.0882804	0.322848	-2.23647	-14.8817	-0.0812158	-0.123948	-0.130605	0.271879	0.820626	0.561737	0.595482	0.424792	0.393114	0.0324368	0.0495397	0.0446732	0.878597	0.999765	0.794544	0.87188	0.843101	0.821362	0.0521949	0.0760365	0.0663245	0.0966186	0.083389	0.0866724	-0.0208911	-0.119595	0.931009	0.447607	0.0503311	0.999172	0.855574	0.0771694	0.0828825	-0.192878	-0.124388	0.47229	0.410244	0.0418369	0.801095	0.807713	0.0639338	0.0887368	-0.179914	-0.162688	0.206182	0.291658	0.0280362	0.804077	0.70633	0.0457077	0.101048	-2.23647	-0.123948	0.820626	0.424792	0.0495397	0.999765	0.843101	0.0760365	0.083389	-14.8817	-0.130605	0.561737	0.393114	0.0446732	0.794544	0.821362	0.0663245	0.0866724	-0.247502	-0.140454	0.345918	0.357274	0.0364998	0.628479	0.784533	0.0552182	0.0929881	-0.0021465	-0.129831	0.154537	0.382102	0.021896	0.216986	0.743444	0.0274091	0.107188
ENSG00000104081	BMF	Bcl2 modifying factor [Source:HGNC Symbol;Acc:HGNC:24132]	protein_coding	90427	-0.00265327	0.593612	0.452671	0.00240747	0.00511978	0.916557	0.0886041	0.0104117	0.147381	-0.00300386	0.584523	0.79848	0.0028866	0.00625475	0.9999	0.107415	0.0128276	0.142082	-0.292397	0.667515	0.882635	0.0102225	0.00825982	0.960876	0.133181	0.0158903	0.153573	0.000925623	0.584545	0.625814	0.00274556	0.00583692	0.696479	0.089806	0.00803779	0.143919	-0.00654064	0.571117	0.554613	0.0034013	0.00558184	0.959598	0.118142	0.0113083	0.145102	-0.530863	0.622821	0.303329	0.00176635	0.00419082	0.999981	0.0781928	0.00912359	0.152613	-0.00898007	0.481251	0.0152079	0.0117112	0.000561783	0.20927	0.349266	0.0014091	0.201985	-0.0561341	0.579046	0.787786	0.00297844	0.00623656	0.999744	0.110266	0.0127201	0.142159	-0.177673	0.569983	0.454467	0.00340713	0.005129	0.903549	0.119074	0.0105064	0.147334	-0.185427	0.607555	0.341059	0.00420125	0.0034604	0.885194	0.181728	0.00755966	0.159321	-0.0779691	0.570435	0.636402	0.00352921	0.00587049	0.999906	0.123569	0.0121703	0.143767	-0.0672066	0.561763	0.703378	0.00495241	0.0060581	0.988904	0.164251	0.0123513	0.142932	-0.160937	0.535809	0.380638	0.00727621	0.00471413	0.996984	0.224946	0.00990529	0.149546	-0.0489071	0.569155	0.79099	0.00413303	0.00624212	0.994321	0.169018	0.0126595	0.142136	0.233727	0.610489	0.429087	0.00214195	0.0049948	0.724841	0.109386	0.0100378	0.14803	-0.156834	0.552635	0.369107	0.00463491	0.00273477	0.665945	0.145451	0.00586935	0.165382	-0.0445184	0.0529506	0.588051	0.602801	0.755154	0.765212	0.00224373	0.00235177	0.00365484	0.00366685	0.934111	0.956299	0.0897401	0.1008	0.00781929	0.00789942	0.157901	0.157816	0.00169613	0.589331	0.991576	0.00255706	0.00380218	0.99979	0.108478	0.00831492	0.156872	0.0796138	0.594458	0.831364	0.00221668	0.00373286	0.933766	0.0967332	0.0076996	0.157351	-0.0739135	0.5773	0.643319	0.00288253	0.00348447	0.99987	0.101996	0.00773557	0.159142	0.0371953	5.01607	-3.02058	0.592959	0.607409	0.585963	0.918986	0.681586	0.924401	0.00255167	0.00214069	0.00266758	0.00378639	0.00355053	0.00378846	0.992367	0.999765	0.971608	0.0826949	0.124411	0.123621	0.00812259	0.00778176	0.00781531	0.15698	0.158654	0.156966	-0.0527623	0.579226	0.86001	0.0037996	0.00375456	0.999172	0.16064	0.00824109	0.1572	0.0618785	0.591759	0.852686	0.00218339	0.0037494	0.955507	0.0954363	0.00795696	0.157236	0.0529506	0.602801	0.765212	0.00235177	0.00366685	0.956299	0.1008	0.00789942	0.157816	5.01607	0.607409	0.681586	0.00214069	0.00355053	0.999765	0.124411	0.00778176	0.158654	-3.02058	0.585963	0.924401	0.00266758	0.00378846	0.971608	0.123621	0.00781531	0.156966	0.228068	0.611762	0.484173	0.00171833	0.00311434	0.737972	0.0926122	0.0065757	0.162045	0.000540941	0.582726	0.778366	0.00286494	0.00621974	0.828076	0.0907494	0.00851255	0.142231
ENSG00000156521	TYSND1	trypsin like peroxisomal matrix peptidase 1 [Source:HGNC Symbol;Acc:HGNC:28531]	protein_coding	219743	0.00296634	0.224499	0.278704	0.129484	0.00175676	0.855074	0.521128	0.00405628	0.17463	0.00633483	0.229403	0.487508	0.123338	0.00233808	0.9999	0.532334	0.00544141	0.167511	-3.52884	0.48159	0.0216112	0.0146706	0.000278936	0.365824	0.157294	0.000832884	0.246907	-0.00769228	0.196321	8.36574100221849e-09	0.104944	9.28233021716466e-10	8.42078409734677e-08	0.44515	4.13550669161302e-09	0.44541	0.0137586	0.257631	0.10701	0.0791857	0.000968869	0.871112	0.439813	0.00244047	0.189105	-0.148826	0.252816	0.710975	0.096621	0.00269415	0.999981	0.463045	0.0062014	0.163938	-0.00634617	0.171359	0.027665	0.243429	0.00037265	0.277397	0.816004	0.000978712	0.211465	0.106956	0.240918	0.508452	0.103926	0.0023816	0.999744	0.491033	0.00547712	0.167048	0.140727	0.247906	0.445467	0.094824	0.00224354	0.899239	0.472892	0.00511776	0.168546	-0.050746	0.166122	0.73725	0.303784	0.00468622	0.9723	0.77133	0.0098576	0.151385	-0.00567973	0.239952	0.964652	0.107874	0.00284792	0.999906	0.5112	0.00646382	0.162532	-0.0691371	0.222635	0.613842	0.14393	0.00256742	0.988904	0.595703	0.00582654	0.165156	-0.0986806	0.213975	0.489159	0.161337	0.0023416	0.996984	0.659714	0.00537029	0.167473	-0.135104	0.212795	0.344546	0.157012	0.00197283	0.987465	0.631328	0.00462446	0.171754	-0.230883	0.2097	0.313868	0.163456	0.00187652	0.645226	0.615587	0.00423965	0.172997	-0.228569	0.189693	0.0964659	0.205038	0.0010049	0.389571	0.652218	0.00243596	0.190294	-0.0906388	0.0746577	0.240768	0.262149	0.422129	0.594885	0.105482	0.0880669	0.00242691	0.0028157	0.80785	0.914345	0.485082	0.453643	0.00547245	0.00626159	0.168427	0.164636	-0.0814754	0.225877	0.521547	0.134847	0.00267155	0.99979	0.560228	0.00611756	0.16598	-0.626593	0.199566	0.0318901	0.171868	0.000460598	0.290756	0.602617	0.00121877	0.208832	0.0264	0.246837	0.834732	0.101342	0.00310557	0.99987	0.478014	0.00699141	0.162118	0.378621	-1.25091	-28.3292	0.283144	0.238069	0.214352	0.188915	0.897294	0.259441	0.0613228	0.120792	0.152949	0.00155073	0.00313988	0.00187283	0.862626	0.999765	0.57382	0.359302	0.572903	0.608528	0.00370559	0.00698849	0.00422137	0.179664	0.161835	0.174963	-0.326997	0.182203	0.165212	0.234494	0.00142684	0.999172	0.717904	0.003522	0.181723	-0.48671	0.220823	0.0624023	0.131454	0.00074511	0.607038	0.544261	0.00192223	0.197486	0.0746577	0.262149	0.594885	0.0880669	0.0028157	0.914345	0.453643	0.00626159	0.164636	-1.25091	0.238069	0.897294	0.120792	0.00313988	0.999765	0.572903	0.00698849	0.161835	-28.3292	0.214352	0.259441	0.152949	0.00187283	0.57382	0.608528	0.00422137	0.174963	-0.485224	0.194199	0.0578283	0.188754	0.000706349	0.315229	0.633216	0.00177706	0.198759	-0.00763903	0.191043	1.81912298352543e-08	0.118015	1.89144096640981e-09	1.53668992266464e-07	0.467654	7.68769696173521e-09	0.434917
ENSG00000176769	TCERG1L	transcription elongation regulator 1 like [Source:HGNC Symbol;Acc:HGNC:23533]	protein_coding	256536	0.0095389	0.0508641	0.0384761	0.835584	0.166856	0.56099	0.960511	0.210043	0.0409126	0.0108083	0.0835221	0.485733	0.739512	0.486401	0.9999	0.938557	0.536987	-0.00541787	8.47136	-0.689597	0.00094569	0.0316067	0.00967941	0.308389	0.222273	0.0182072	0.148695	-0.000862511	0.0976482	0.730679	0.696927	0.52974	0.788103	0.906003	0.543801	-0.0100179	0.00103814	0.103898	0.9434	0.679102	0.543439	0.995559	0.920242	0.585389	-0.0114423	1.1186	0.0107347	0.0984864	0.966057	0.267883	0.999981	0.993416	0.325179	0.0222198	0.00709991	0.180068	0.150611	0.477168	0.323451	0.561727	0.916866	0.370294	0.0141237	-0.0171714	0.10256	0.950252	0.682227	0.543579	0.999744	0.921514	0.588128	-0.0114567	-0.117833	0.0964878	0.707323	0.700442	0.527042	0.957947	0.927094	0.565531	-0.00973595	0.17403	0.0930065	0.500577	0.735043	0.518162	0.93142	0.946782	0.564562	-0.0088994	0.0249649	0.105424	0.908733	0.675309	0.542456	0.999906	0.923479	0.590754	-0.0113405	0.479898	0.227252	0.0368385	0.365908	0.162973	0.988904	0.805149	0.210048	0.041794	0.358126	0.199206	0.137518	0.436039	0.311128	0.996984	0.864741	0.364476	0.0158302	0.263093	0.156741	0.278292	0.53682	0.410221	0.987465	0.893909	0.461255	0.00315606	0.437146	0.161101	0.261418	0.526065	0.401265	0.602888	0.882703	0.443524	0.00421819	0.162894	0.13331	0.48673	0.60212	0.471931	0.74942	0.903814	0.508428	-0.0038785	0.0846206	0.112584	0.0973294	0.124942	0.658098	0.63542	0.697353	0.627952	0.505285	0.501883	0.902157	0.923458	0.927041	0.893161	0.544463	0.541635	-0.00752048	-0.0071538	0.0800154	0.112045	0.709958	0.659448	0.512079	0.99979	0.923418	0.55893	-0.00824974	0.428085	0.125004	0.391749	0.619611	0.44395	0.677365	0.904675	0.481762	-0.000729731	0.15604	0.120221	0.465183	0.633363	0.466295	0.99987	0.903017	0.517592	-0.00325178	0.0915341	12.5974	-5.51828	0.105345	0.141836	0.090044	0.851799	0.441254	0.897052	0.680619	0.580804	0.723069	0.524395	0.459575	0.52657	0.982099	0.999765	0.95962	0.902315	0.906979	0.947392	0.567896	0.511688	0.561751	-0.00956212	-0.00249964	-0.00979278	0.105274	0.115024	0.792815	0.659687	0.520322	0.999172	0.930665	0.567183	-0.00912938	0.301848	0.109105	0.498436	0.66336	0.474837	0.816121	0.920562	0.516141	-0.0042003	0.112584	0.124942	0.63542	0.627952	0.501883	0.923458	0.893161	0.541635	-0.0071538	12.5974	0.141836	0.441254	0.580804	0.459575	0.999765	0.906979	0.511688	-0.00249964	-5.51828	0.090044	0.897052	0.723069	0.52657	0.95962	0.947392	0.561751	-0.00979278	0.414252	0.136936	0.342302	0.588346	0.425636	0.625554	0.89718	0.463508	0.00138632	-0.000136608	0.101726	0.957053	0.68531	0.543699	0.96841	0.899916	0.557087	-0.0114692
ENSG00000075429	CACNG5	calcium voltage-gated channel auxiliary subunit gamma 5 [Source:HGNC Symbol;Acc:HGNC:1409]	protein_coding	27091	0.0134386	0.402838	0.0158683	0.174286	2.50658060712171e-15	0.417325	0.58327	4.45362221279029e-14	0.602022	0.0267028	0.428579	0.154243	0.158565	1.57445206919501e-14	0.9999	0.579894	2.58548143264968e-13	0.582851	6.12379	-0.0704171	0.0624988	0.865607	1.39773045037817e-12	0.42831	0.947555	2.06689266173193e-11	0.583087	-0.00605252	0.440909	0.0441152	0.140402	5.90589892715152e-15	0.0741645	0.501168	7.06602260369837e-14	0.593199	-0.00788043	0.465982	0.657078	0.128715	3.82364649597131e-14	0.970062	0.533012	5.85823188477018e-13	0.573245	0.912671	0.400779	0.269312	0.197366	2.33030260292624e-14	0.999981	0.612499	3.73530631405881e-13	0.578635	0.00968817	0.581434	0.105772	0.0603254	1.18494048489492e-14	0.492541	0.571045	1.93667491977406e-13	0.585879	0.139321	0.476167	0.676699	0.119786	3.86685514724497e-14	0.999744	0.51632	5.97281278348767e-13	0.573122	-0.0817737	0.471492	0.830199	0.124487	4.11362990926519e-14	0.976213	0.525857	6.23820582304458e-13	0.572443	-0.562666	0.294893	0.0704367	0.369518	1.81423308286316e-14	0.721193	0.813743	2.95359417230446e-13	0.585757	-0.241912	0.448492	0.359208	0.142764	2.80040318167952e-14	0.999906	0.564213	4.43756196481524e-13	0.576643	-0.386839	0.375271	0.169181	0.227006	1.68461690754808e-14	0.988904	0.689252	2.72339855310376e-13	0.582127	-0.493587	0.342611	0.0913207	0.269081	1.05754049604329e-14	0.996984	0.76042	1.74489988585858e-13	0.587084	-0.0835527	0.458552	0.777563	0.141742	4.04688185134565e-14	0.993011	0.607239	6.20025212069938e-13	0.572623	-0.438434	0.417081	0.354375	0.179554	2.77736157855407e-14	0.675566	0.631836	4.27726017789755e-13	0.576733	-0.447524	0.375576	0.115345	0.224967	2.06680128289677e-14	0.413669	0.673239	3.26513800242598e-13	0.584353	-0.151347	-0.189145	0.476125	0.429927	0.516579	0.513954	0.121352	0.173714	5.59860910344168e-14	5.58430137633974e-14	0.850553	0.892022	0.512414	0.592579	8.48395200336545e-13	8.4869959412801e-13	0.573449	0.573478	-0.251267	0.42752	0.337685	0.168716	4.39899491322852e-14	0.99979	0.610807	6.83536132670892e-13	0.576115	-1.13068	0.401521	0.0616878	0.186063	1.26562527187955e-14	0.332432	0.621128	2.09321139958075e-13	0.58961	-0.175468	0.451559	0.501344	0.14492	5.51430211095922e-14	0.99987	0.548026	8.47345418911504e-13	0.573617	-0.0672505	2.10952	-15.3527	0.472101	0.487041	0.463948	0.91051	0.916051	0.768109	0.133478	0.124257	0.137262	6.819998182394e-14	6.82501752215e-14	6.57932720373172e-14	0.991511	0.999765	0.906723	0.499302	0.577459	0.584022	1.03040690649823e-12	1.03123685233009e-12	9.71536421581562e-13	0.571254	0.571246	0.571655	-0.346834	0.415162	0.477947	0.19395	5.37875844380141e-14	0.999172	0.677245	8.25298290425753e-13	0.573893	-0.582272	0.453161	0.283853	0.139501	3.93690265407208e-14	0.70425	0.557094	6.11277586721072e-13	0.577336	-0.189145	0.429927	0.513954	0.173714	5.58430137633974e-14	0.892022	0.592579	8.4869959412801e-13	0.573478	2.10952	0.487041	0.916051	0.124257	6.82501752215e-14	0.999765	0.577459	1.03123685233009e-12	0.571246	-15.3527	0.463948	0.768109	0.137262	6.57932720373172e-14	0.906723	0.584022	9.71536421581562e-13	0.571655	-0.673147	0.412055	0.205348	0.182414	3.15813797745956e-14	0.498655	0.625978	4.89629051855615e-13	0.57975	-0.00676754	0.431846	0.0257218	0.14654	3.77431883717459e-15	0.0460994	0.509766	4.45678080171705e-14	0.597834
ENSG00000133619	KRBA1	KRAB-A domain containing 1 [Source:HGNC Symbol;Acc:HGNC:22228]	protein_coding	84626	0.00158818	0.0281137	0.337649	0.752158	7.43024330595797e-06	0.880507	0.938668	3.06126024205468e-05	0.294006	0.00152081	0.0340434	0.78299	0.70393	1.08485932702252e-05	0.9999	0.928312	4.44409985391428e-05	0.28657	-0.940816	0.083005	0.301371	0.475846	4.21832120826817e-05	0.653999	0.749433	0.000157457	0.292176	-0.000182637	0.0356784	0.837667	0.68924	1.10144866923804e-05	0.875936	0.904125	2.35696194715279e-05	0.28627	-0.00844747	0.0262675	0.101472	0.764896	3.35499187435625e-06	0.870948	0.944813	1.49890403559923e-05	0.309299	0.0558088	0.0321456	0.818214	0.724669	1.09610805523445e-05	0.999981	0.929017	4.515071114078e-05	0.286366	0.00209998	0.059639	0.232907	0.509609	5.92356780721111e-06	0.649527	0.922716	2.39517330894479e-05	0.29841	-0.203705	0.0361078	0.0348801	0.676967	1.50316639833575e-06	0.999744	0.919701	7.31405053409113e-06	0.324308	0.161365	0.0451164	0.145825	0.608774	4.33488835099087e-06	0.83146	0.895958	1.90720420872734e-05	0.304418	-0.0233797	0.0139543	0.79938	0.886705	1.68096703338123e-05	0.979154	0.986057	6.52260352415702e-05	0.280695	-0.113639	0.0239287	0.139678	0.786384	4.20738068581039e-06	0.999906	0.952661	1.88336408237889e-05	0.304989	-0.0721245	0.0179972	0.383032	0.843556	7.97833986783974e-06	0.988904	0.971932	3.31464335643518e-05	0.292616	-0.0633846	0.0196333	0.462225	0.830563	8.8084198370075e-06	0.996984	0.974612	3.60905835227999e-05	0.290676	-0.0183935	0.0329452	0.831829	0.71682	1.09991081280765e-05	0.994321	0.946724	4.43588764707813e-05	0.286297	0.121969	0.0530485	0.37906	0.558342	7.93259291859518e-06	0.692122	0.892896	3.16360989580777e-05	0.292728	-0.100702	0.0141539	0.228004	0.876198	8.0913473105096e-06	0.540619	0.977222	3.26700120594727e-05	0.295318	-0.0520466	0.0303618	0.0364031	0.045416	0.446217	0.720883	0.683613	0.622669	1.19693527095732e-05	1.46548090471835e-05	0.819346	0.946673	0.922608	0.890762	4.79188671301482e-05	5.7923244117724e-05	0.287537	0.28347	0.0164329	0.0408777	0.830988	0.653349	1.52022249061497e-05	0.99979	0.92035	6.0473233293749e-05	0.282729	0.0115378	0.0382855	0.948673	0.672214	1.54859878111883e-05	0.981994	0.922498	5.83909862993082e-05	0.282356	-0.0331074	0.0322594	0.665259	0.721014	1.42699809974482e-05	0.99987	0.932062	5.74944276980844e-05	0.284006	0.150718	-0.900105	-1.99906	0.0536056	0.0341854	0.035494	0.388815	0.877984	0.895764	0.5567	0.710721	0.696235	1.11297315268986e-05	1.5352224640817e-05	1.53962018946152e-05	0.898853	0.999765	0.959165	0.852006	0.945926	0.938719	4.49379379291e-05	6.07028479431466e-05	5.80103905504101e-05	0.288991	0.282531	0.282473	-0.114922	0.016243	0.422028	0.861447	1.16290539246401e-05	0.999172	0.976796	4.73602309246619e-05	0.288114	-0.0654146	0.0345564	0.682031	0.700458	1.43939152905326e-05	0.900185	0.932838	5.60508705848438e-05	0.283832	0.0303618	0.045416	0.720883	0.622669	1.46548090471835e-05	0.946673	0.890762	5.7923244117724e-05	0.28347	-0.900105	0.0341854	0.877984	0.710721	1.5352224640817e-05	0.999765	0.945926	6.07028479431466e-05	0.282531	-1.99906	0.035494	0.895764	0.696235	1.53962018946152e-05	0.959165	0.938719	5.80103905504101e-05	0.282473	0.0421252	0.0416995	0.787761	0.646656	1.5020489569995e-05	0.911272	0.918693	5.66050182925766e-05	0.282972	-1.8188e-05	0.0366116	0.983917	0.681787	1.12214469668616e-05	0.987572	0.898254	2.38311141770463e-05	0.285901
ENSG00000165066	NKX6-3	NK6 homeobox 3 [Source:HGNC Symbol;Acc:HGNC:26328]	protein_coding	157848	0.0117381	-0.98735	0.0320719	0.00103201	0.00084569	0.534005	0.0594572	0.0021333	0.192351	0.0301475	-0.976919	0.0997225	0.00132243	0.00185968	0.9999	0.0736704	0.00445716	0.173221	0.716347	-1.05467	0.819499	0.0104454	0.0109678	0.936378	0.134487	0.0202894	0.14481	-0.00498975	-0.952389	0.0912973	0.00162964	0.0017538	0.13962	0.0712319	0.0026228	0.174671	0.0259338	-0.891553	0.133184	0.00320731	0.00224451	0.882939	0.115667	0.00509706	0.168535	0.397797	-0.956345	0.623971	0.00229905	0.00510362	0.999981	0.0867384	0.010843	0.147464	0.00676798	-0.849837	0.250394	0.00602003	0.00329257	0.665339	0.277789	0.00675794	0.158833	0.0184589	-0.923615	0.95503	0.00257211	0.00561436	0.999744	0.102324	0.0115954	0.144949	-0.428484	-0.945942	0.24925	0.00192653	0.00328398	0.853513	0.0916309	0.00714638	0.1589	0.252684	-0.962034	0.409367	0.00398362	0.00377232	0.907378	0.177861	0.00815956	0.157077	-0.18248	-0.944227	0.48044	0.00211702	0.00459993	0.999906	0.0982577	0.00982152	0.150187	0.0442035	-0.912191	0.873259	0.00372347	0.00556437	0.995509	0.143997	0.0114671	0.145185	0.334665	-0.833405	0.244505	0.00757675	0.00324807	0.996984	0.227854	0.00716567	0.159181	0.184594	-0.885693	0.523435	0.00436476	0.00477165	0.987465	0.170771	0.0100217	0.149229	0.421126	-0.867326	0.363653	0.00516458	0.00402881	0.680448	0.15671	0.00830226	0.153636	-0.197127	-0.978728	0.478407	0.00176032	0.0041951	0.744292	0.0976489	0.00852792	0.154299	-0.0378042	0.246057	-0.933834	-0.868825	0.867835	0.382058	0.00229432	0.00542286	0.00508274	0.00377233	0.968514	0.858332	0.0902376	0.145258	0.0103821	0.00809563	0.149234	0.157077	0.0330863	-0.926226	0.896993	0.00286292	0.00510519	0.99979	0.115662	0.0107313	0.149117	-0.362519	-0.957978	0.541798	0.00191758	0.00442245	0.776407	0.091298	0.00892728	0.152912	0.0413466	-0.926509	0.870743	0.00268891	0.00508524	0.99987	0.0983084	0.0107732	0.149221	0.548234	-0.169899	5.37204	-0.87443	-0.933668	-0.927675	0.344721	0.993034	0.915524	0.00476715	0.00299075	0.00279276	0.00357977	0.00513962	0.00511653	0.890663	0.999765	0.968546	0.110464	0.141054	0.125563	0.00774146	0.0107257	0.0101501	0.158441	0.148938	0.149058	0.0685534	-0.920368	0.885485	0.00384492	0.005097	0.999172	0.160961	0.0107119	0.149159	0.277793	-0.920577	0.600026	0.00266424	0.00459992	0.865392	0.106192	0.00948618	0.151876	0.246057	-0.868825	0.382058	0.00542286	0.00377233	0.858332	0.145258	0.00809563	0.157077	-0.169899	-0.933668	0.993034	0.00299075	0.00513962	0.999765	0.141054	0.0107257	0.148938	5.37204	-0.927675	0.915524	0.00279276	0.00511653	0.968546	0.125563	0.0101501	0.149058	0.0588761	-0.927163	0.909757	0.00282539	0.00511324	0.964564	0.112317	0.0101108	0.149075	-0.00411961	-0.950393	0.16961	0.00177697	0.00261222	0.234728	0.0744151	0.00379167	0.164719
ENSG00000163462	TRIM46	tripartite motif containing 46 [Source:HGNC Symbol;Acc:HGNC:19019]	protein_coding	80128	-0.000257582	-0.297827	0.952239	0.200991	0.000110685	0.995723	0.614717	0.000348083	0.238492	-0.00177188	-0.296095	0.901376	0.203954	0.000110118	0.9999	0.633637	0.00035881	0.238603	-5.73602	0.0990737	0.0233009	0.7555	0.000114311	0.372229	0.900378	0.000380355	0.268781	-0.00876572	-0.349673	6.69976300885128e-05	0.0975173	8.4508224558065e-08	0.000235823	0.431369	2.61765389333795e-07	0.374888	0.00294214	-0.295581	0.827016	0.203141	0.000108572	0.989157	0.631487	0.000344144	0.238909	-0.0265839	-0.297041	0.966274	0.210886	0.000110772	0.999981	0.626917	0.000362892	0.238475	0.00173055	-0.280345	0.705283	0.236302	0.00010415	0.914919	0.812108	0.000313912	0.23981	0.230172	-0.298522	0.362549	0.19542	7.71459597490605e-05	0.999744	0.621795	0.000258887	0.24626	0.0254268	-0.297903	0.929921	0.199542	0.000110485	0.990596	0.626477	0.000352948	0.238531	0.109923	-0.27908	0.644796	0.273187	0.000117284	0.961726	0.74818	0.000375649	0.23975	0.197243	-0.277006	0.323887	0.231054	7.24204004088373e-05	0.999906	0.667273	0.000244965	0.247609	-0.0390573	-0.309368	0.855545	0.194377	0.000109267	0.993338	0.65898	0.000350943	0.238771	0.0943964	-0.273764	0.672712	0.252061	0.000102551	0.996984	0.749322	0.000331936	0.240144	0.117204	-0.275111	0.60096	0.243174	9.83781452872694e-05	0.987465	0.722528	0.000320121	0.241041	-0.602788	-0.379875	0.0910274	0.103474	3.15722022861798e-05	0.434692	0.517393	0.000110335	0.265002	-0.201964	-0.351613	0.349256	0.137443	6.62436027309173e-05	0.651565	0.569313	0.000215894	0.252127	-0.142525	0.231115	-0.307789	-0.244489	0.418381	0.290005	0.183407	0.302457	7.30039590922697e-05	5.95196140274537e-05	0.806894	0.828255	0.600074	0.715429	0.000242484	0.000203211	0.250042	0.254414	-0.0462755	-0.314342	0.815668	0.182551	9.49734810842671e-05	0.99979	0.6271	0.000314302	0.244356	-1.06738	-0.378223	0.0187727	0.0959532	8.39899813852422e-06	0.279826	0.482806	3.36704345414518e-05	0.294581	0.12363	-0.285268	0.530629	0.222041	8.18805799747549e-05	0.99987	0.64517	0.00027617	0.24757	0.675662	1.06151	-49.7402	-0.23257	-0.300908	-0.354518	0.132179	0.94402	0.203828	0.319	0.207566	0.129172	3.58769431627781e-05	9.70480189659741e-05	4.7855187512342e-05	0.855786	0.999765	0.521209	0.704299	0.689754	0.570849	0.000128081	0.000318382	0.000161504	0.265094	0.243886	0.259043	0.0626756	-0.293218	0.865397	0.225599	9.60432290962131e-05	0.999172	0.709403	0.000317309	0.244113	-0.731764	-0.337646	0.0727082	0.139762	2.34964262487494e-05	0.607038	0.557703	8.68787354774267e-05	0.273861	0.231115	-0.244489	0.290005	0.302457	5.95196140274537e-05	0.828255	0.715429	0.000203211	0.254414	1.06151	-0.300908	0.94402	0.207566	9.70480189659741e-05	0.999765	0.689754	0.000318382	0.243886	-49.7402	-0.354518	0.203828	0.129172	4.7855187512342e-05	0.521209	0.570849	0.000161504	0.259043	-0.942113	-0.398908	0.0174846	0.0808363	7.94212168891833e-06	0.250066	0.462672	3.18388793563844e-05	0.295685	-0.00924865	-0.359214	2.97134515323219e-05	0.0860394	4.13046083554067e-08	0.000111976	0.404789	1.31989507209736e-07	0.386747
ENSG00000143224	PPOX	protoporphyrinogen oxidase [Source:HGNC Symbol;Acc:HGNC:9280]	protein_coding	5498	0.00129576	-0.27875	0.663494	0.0850465	0.599315	0.954842	0.438143	0.634153	-0.0171492	-0.00535323	-0.262266	0.58864	0.104886	0.586448	0.9999	0.495855	0.631751	-0.0158466	-4.17528	0.0787622	0.0158347	0.716932	0.244133	0.359181	0.882998	0.289361	0.0301149	-0.00731176	-0.313802	8.67010107290487e-07	0.0248557	8.12197601420714e-05	4.92331121514353e-06	0.236237	0.000150692	0.24516	-8.58116e-05	-0.271827	0.992662	0.0925167	0.623069	0.999764	0.466643	0.659522	-0.0195429	0.111688	-0.280894	0.797624	0.0889173	0.614806	0.999981	0.449687	0.659602	-0.0187116	-0.000662571	-0.278949	0.834515	0.0906632	0.617586	0.957373	0.636151	0.654317	-0.0189914	0.14485	-0.271279	0.408466	0.0909768	0.538471	0.999744	0.464708	0.583148	-0.0109272	0.127059	-0.265117	0.52541	0.099707	0.572714	0.916748	0.482443	0.608978	-0.0144495	-0.0314929	-0.300625	0.848791	0.0902629	0.618627	0.984743	0.537804	0.658573	-0.0193181	0.110354	-0.25929	0.426193	0.107676	0.544541	0.999906	0.511136	0.592652	-0.0115564	0.0811384	-0.250648	0.584885	0.129263	0.58571	0.988904	0.571978	0.62619	-0.0157717	0.151882	-0.230755	0.32544	0.162302	0.504619	0.996984	0.65993	0.552178	-0.0073709	0.0995625	-0.251237	0.521199	0.124841	0.571693	0.987465	0.583902	0.613538	-0.0143454	-0.0483019	-0.278184	0.846377	0.0910448	0.618354	0.941811	0.495495	0.64869	-0.0190687	-0.0733103	-0.290755	0.625754	0.0793037	0.59287	0.83176	0.469281	0.622772	-0.0166872	-0.0154689	0.140398	-0.274089	-0.237123	0.899674	0.355618	0.0907849	0.152255	0.620706	0.517672	0.975854	0.847844	0.456811	0.564768	0.652276	0.556337	-0.0195298	-0.00884717	0.103487	-0.252443	0.452626	0.12315	0.552568	0.99979	0.540713	0.596984	-0.0125242	-0.317075	-0.295574	0.322212	0.0694409	0.502696	0.621884	0.426568	0.537438	-0.00724149	0.0363987	-0.268012	0.790809	0.100892	0.613852	0.99987	0.477952	0.65648	-0.0188315	0.342042	9.36271	-2.95889	-0.237197	-0.239371	-0.276722	0.274592	0.371841	0.913855	0.147911	0.147929	0.0922554	0.477891	0.524333	0.621234	0.878972	0.999765	0.968065	0.522157	0.616072	0.501297	0.52431	0.572335	0.650629	-0.00453752	-0.00955557	-0.0195835	0.0153688	-0.270923	0.952331	0.108599	0.622258	0.999172	0.557358	0.661423	-0.0196878	-0.0617176	-0.276535	0.829338	0.0888885	0.616858	0.946939	0.470464	0.649577	-0.0191379	0.140398	-0.237123	0.355618	0.152255	0.517672	0.847844	0.564768	0.556337	-0.00884717	9.36271	-0.239371	0.371841	0.147929	0.524333	0.999765	0.616072	0.572335	-0.00955557	-2.95889	-0.276722	0.913855	0.0922554	0.621234	0.968065	0.501297	0.650629	-0.0195835	-0.190843	-0.292827	0.495723	0.0745129	0.564827	0.745231	0.447809	0.59545	-0.0137984	-0.00722672	-0.318596	1.6987787289486e-06	0.0239395	0.000142849	8.59761377633288e-06	0.231377	0.000252795	0.23293
ENSG00000184898	RBM43	RNA binding motif protein 43 [Source:HGNC Symbol;Acc:HGNC:24790]	protein_coding	375287	-0.0050105	0.113891	0.0936642	0.476303	0.00470152	0.707168	0.824748	0.00966025	0.149616	-0.00415191	0.094043	0.678584	0.563008	0.013385	0.9999	0.877909	0.0248407	0.121283	1.56234	-0.122763	0.313337	0.535483	0.00252251	0.662576	0.785991	0.00568062	0.188408	0.00749074	0.129821	5.98165959566618e-07	0.350559	2.9017434532897e-07	3.53463247791624e-06	0.720226	8.19181469323548e-07	0.3538	-0.0122561	0.0715309	0.191831	0.655733	0.00732727	0.900609	0.912648	0.0143281	0.137844	-0.142009	0.0983738	0.747245	0.552757	0.0137425	0.999981	0.865179	0.0256161	0.120542	0.00354458	0.125379	0.26757	0.445737	0.00884362	0.681404	0.907683	0.0161404	0.13275	-0.152649	0.0862439	0.389184	0.592266	0.0107155	0.999744	0.887227	0.0203344	0.12748	-0.164151	0.0781781	0.41709	0.628193	0.0110698	0.893075	0.903448	0.02046	0.12658	0.288989	0.167236	0.0809657	0.339678	0.00472519	0.739639	0.796434	0.00992151	0.151166	0.121744	0.100424	0.38543	0.534932	0.0106659	0.999906	0.86519	0.020406	0.127608	0.141598	0.123486	0.34521	0.456013	0.0101046	0.988904	0.852817	0.0192295	0.129099	0.141382	0.124844	0.365858	0.453415	0.0103998	0.996984	0.872203	0.0197008	0.128305	0.0937782	0.106004	0.550455	0.519792	0.0124563	0.987465	0.88823	0.0230431	0.123297	0.0608273	0.0948482	0.809436	0.565945	0.0139884	0.929678	0.895941	0.0245171	0.120042	0.34107	0.166317	0.0229228	0.303663	0.00195854	0.277176	0.74858	0.0043854	0.173841	0.164344	-0.110046	0.0907111	0.0585522	0.183688	0.47525	0.573333	0.726098	0.00780928	0.0128087	0.693686	0.881591	0.87823	0.929081	0.0151088	0.0233564	0.13767	0.123919	0.111453	0.110237	0.424501	0.503544	0.0121847	0.99979	0.863064	0.0228681	0.125329	0.585041	0.127513	0.0693441	0.428854	0.0042244	0.342783	0.824784	0.00857408	0.154117	0.0301979	0.0920457	0.828034	0.575291	0.0153264	0.99987	0.878941	0.0280138	0.118807	-0.43787	5.56934	33.4166	0.0404591	0.107732	0.12067	0.166427	0.600615	0.225692	0.80544	0.519514	0.461306	0.00736507	0.0140375	0.00879417	0.862626	0.999765	0.542957	0.946818	0.888387	0.859781	0.0144673	0.0256359	0.0162837	0.139267	0.121318	0.134413	0.379452	0.157433	0.142429	0.348292	0.00670191	0.999172	0.801811	0.0136026	0.141825	0.465426	0.108159	0.10575	0.501128	0.0055627	0.612027	0.85554	0.0112116	0.146831	-0.110046	0.0585522	0.47525	0.726098	0.0128087	0.881591	0.929081	0.0233564	0.123919	5.56934	0.107732	0.600615	0.519514	0.0140375	0.999765	0.888387	0.0256359	0.121318	33.4166	0.12067	0.225692	0.461306	0.00879417	0.542957	0.859781	0.0162837	0.134413	0.411424	0.128367	0.145032	0.431761	0.00677666	0.430586	0.828251	0.0129436	0.141525	0.00739404	0.13467	1.24328229038052e-06	0.337399	5.54211930374136e-07	6.51416049701767e-06	0.708481	1.46610723755426e-06	0.342392
ENSG00000167447	SMG8	SMG8 nonsense mediated mRNA decay factor [Source:HGNC Symbol;Acc:HGNC:25551]	protein_coding	55181	-0.00330047	-0.0266301	0.153862	0.829879	1.48199811882186e-10	0.769953	0.959383	1.39648790127752e-09	0.47146	-0.00938961	-0.0279507	0.223183	0.822333	1.92408616532715e-10	0.9999	0.960859	1.80897138525967e-09	0.467839	0.526515	-0.21936	0.686067	0.191257	5.26883899369799e-09	0.878802	0.50724	4.41851931087789e-08	0.465701	0.00454652	-0.0183689	0.00014379	0.872371	3.88696518161651e-13	0.00046455	0.967905	3.31715330470521e-12	0.547009	0.00450131	-0.0389602	0.536584	0.75515	3.24492513442377e-10	0.957392	0.94333	2.9088286233012e-09	0.460505	0.51118	-0.0865212	0.13056	0.493442	1.31457494194176e-10	0.999981	0.837709	1.27214168567629e-09	0.473114	0.00253281	-0.0169036	0.305386	0.894061	2.3632884631494e-10	0.71464	0.992676	2.14906380088664e-09	0.464967	-0.0105564	-0.0445672	0.938695	0.721242	3.87769471424153e-10	0.999744	0.93619	3.4805572141721e-09	0.457979	-0.0678668	-0.0480623	0.664527	0.700698	3.55710310241158e-10	0.947321	0.927094	3.17227120226212e-09	0.459204	0.162907	-0.0921255	0.196759	0.491378	6.65328418265114e-11	0.835271	0.868032	6.77241833190996e-10	0.486542	-0.0978056	-0.0555523	0.366636	0.656494	2.64256877496043e-10	0.999906	0.918069	2.44905505264261e-09	0.4634	-0.0145827	-0.0483224	0.900128	0.706885	3.85967230285524e-10	0.996518	0.940013	3.44358241566064e-09	0.458045	0.026669	-0.0373418	0.825655	0.772321	3.800217217103e-10	0.996984	0.963942	3.39782206356017e-09	0.458266	-0.0859528	-0.062219	0.478484	0.624296	3.06491834414066e-10	0.987465	0.924388	2.78222910419679e-09	0.461311	0.0877917	-0.0327888	0.652161	0.796928	3.53171844523536e-10	0.855055	0.960079	3.09263190116022e-09	0.459306	0.0737679	-0.0283607	0.530246	0.825009	5.5576778432946e-10	0.777031	0.968112	4.77321491371872e-09	0.456844	0.0210291	-0.0199569	-0.0450168	-0.0506652	0.826568	0.867047	0.720179	0.695565	6.54601879960472e-10	6.60818226449227e-10	0.954043	0.977475	0.934282	0.918976	5.67721830531787e-09	5.75030699268198e-09	0.454476	0.454339	0.0736903	-0.0302736	0.494346	0.811943	5.36858709409394e-10	0.99979	0.964458	4.76327603751465e-09	0.457344	0.502278	-0.0109091	0.0429523	0.929669	9.58525699052811e-11	0.307723	0.985993	9.25003974698181e-10	0.481565	-0.143743	-0.068175	0.17817	0.586853	2.83743688840044e-10	0.99987	0.883296	2.64442626100759e-09	0.466452	-0.549943	-2.11752	14.716	-0.104253	-0.0532354	-0.0307494	0.0229935	0.796728	0.490987	0.402489	0.680391	0.80882	5.75423191418286e-11	6.48946491422012e-10	5.3500447005452e-10	0.855786	0.999765	0.750794	0.765419	0.93601	0.964167	5.91222465217228e-10	5.66595916933545e-09	4.62263413785479e-09	0.488506	0.454602	0.457394	-0.0700067	-0.0584009	0.727686	0.655759	6.32309713782168e-10	0.999172	0.929136	5.5792349045597e-09	0.454978	0.163126	-0.0381363	0.465772	0.761512	5.20607506629653e-10	0.799761	0.952157	4.55690356875749e-09	0.457787	-0.0199569	-0.0506652	0.867047	0.695565	6.60818226449227e-10	0.977475	0.918976	5.75030699268198e-09	0.454339	-2.11752	-0.0532354	0.796728	0.680391	6.48946491422012e-10	0.999765	0.93601	5.66595916933545e-09	0.454602	14.716	-0.0307494	0.490987	0.80882	5.3500447005452e-10	0.750794	0.964167	4.62263413785479e-09	0.457394	0.260334	-0.0194537	0.23347	0.877697	3.41902350465657e-10	0.527712	0.976767	3.04000867683268e-09	0.463807	0.00450855	-0.0152911	0.000200833	0.894078	5.26104709980985e-13	0.000609294	0.97385	4.15780921786068e-12	0.543459
ENSG00000163684	RPP14	ribonuclease P/MRP subunit p14 [Source:HGNC Symbol;Acc:HGNC:30327]	protein_coding	11102	-0.00270006	-0.0682169	0.438214	0.71585	4.23773909013512e-12	0.914856	0.925379	5.006836996556e-11	0.518159	-0.00472371	-0.0745214	0.683748	0.691954	5.22021063729854e-12	0.9999	0.924472	6.14667246857008e-11	0.515548	2.58584	-0.333396	0.182679	0.180035	1.33194999460771e-11	0.553669	0.493782	1.71914091735782e-10	0.55403	0.00832154	-0.0349724	1.94113133567481e-06	0.829925	9.81586076987966e-17	1.00640863618366e-05	0.95442	1.54836087322302e-15	0.633599	-0.00215147	-0.0855291	0.843873	0.648516	5.54814627459618e-12	0.989231	0.909356	6.45247240856613e-11	0.514782	-0.0245924	-0.0808446	0.961552	0.673402	5.64592356984277e-12	0.999981	0.912043	6.67817429187883e-11	0.514562	0.000685501	-0.0753862	0.853565	0.693772	5.5607067084388e-12	0.96225	0.969256	6.36391989965773e-11	0.514754	0.0145754	-0.0828201	0.943494	0.658155	5.63862482920555e-12	0.999744	0.914831	6.62809198850004e-11	0.514579	-0.28163	-0.0975022	0.227852	0.60002	2.81446168418463e-12	0.847396	0.891473	3.42042580614167e-11	0.523239	0.36948	-0.0154103	0.0534559	0.938992	1.48377768247385e-12	0.706782	0.99111	1.8789700828698e-11	0.535382	0.035589	-0.0788557	0.826851	0.674914	5.52410969150081e-12	0.999906	0.923479	6.52296403185958e-11	0.514837	0.230174	-0.0230832	0.183727	0.903488	2.42190423653804e-12	0.988904	0.983494	2.96761716992994e-11	0.525089	0.25217	-0.0148488	0.161972	0.938044	2.2123675980289e-12	0.996984	0.993521	2.72047991989298e-11	0.5262	0.134166	-0.0552612	0.460206	0.771385	4.35213481804845e-12	0.987465	0.961044	5.15370045670552e-11	0.517826	0.372851	-0.0329785	0.19931	0.861611	2.56524877514751e-12	0.552693	0.975791	3.09047863437864e-11	0.524382	0.277576	-0.0220173	0.111686	0.90733	2.82535387199392e-12	0.408923	0.983991	3.4038397603188e-11	0.52748	0.0871742	0.0577704	-0.0845229	-0.0712692	0.542999	0.74571	0.652142	0.712525	7.95938683042543e-12	9.03551564682504e-12	0.858804	0.952147	0.910227	0.925223	9.1899557377265e-11	1.04208945979957e-10	0.514465	0.512845	0.0214955	-0.0819176	0.894047	0.667684	9.42174152864041e-12	0.99979	0.925672	1.08904863469385e-10	0.512309	0.590195	-0.0457519	0.113334	0.806344	2.85684194350505e-12	0.404766	0.959484	3.45779252336044e-11	0.527343	0.00197861	-0.0860338	0.990163	0.650033	9.50139321798693e-12	0.99987	0.910254	1.1074845226523e-10	0.512201	-0.578746	3.23006	20.5833	-0.148222	-0.0744809	-0.0657753	0.112387	0.792645	0.519323	0.433398	0.699784	0.729297	2.8387799751012e-12	9.1928862967147e-12	7.78884573032434e-12	0.855786	0.999765	0.768167	0.783509	0.942178	0.948588	3.49489089715713e-11	1.06496209515282e-10	8.84578189220132e-11	0.527421	0.512624	0.514741	0.161299	-0.0565225	0.591244	0.77254	8.27658067193382e-12	0.999172	0.959394	9.63101439934312e-11	0.513966	0.349836	-0.0706473	0.294469	0.705853	5.61289253724081e-12	0.712074	0.934104	6.62625042319422e-11	0.518897	0.0577704	-0.0712692	0.74571	0.712525	9.03551564682504e-12	0.952147	0.925223	1.04208945979957e-10	0.512845	3.23006	-0.0744809	0.792645	0.699784	9.1928862967147e-12	0.999765	0.942178	1.06496209515282e-10	0.512624	20.5833	-0.0657753	0.519323	0.729297	7.78884573032434e-12	0.768167	0.948588	8.84578189220132e-11	0.514741	0.46038	-0.0403622	0.15789	0.830257	3.65386983630104e-12	0.448349	0.966321	4.36408816383923e-11	0.524284	0.00843414	-0.0281581	1.86386440710766e-06	0.862689	9.44921197183622e-17	9.33997178571338e-06	0.964445	1.43503871741624e-15	0.633954
ENSG00000196867	ZFP28	ZFP28 zinc finger protein [Source:HGNC Symbol;Acc:HGNC:17801]	protein_coding	140612	-0.000278973	-0.231397	0.894045	0.0429352	0.0268974	0.988403	0.324722	0.0436503	0.101124	0.00567046	-0.242925	0.414572	0.0332532	0.0210557	0.9999	0.307496	0.03662	0.108329	1.07352	-0.37796	0.336781	0.00974928	0.00514255	0.67691	0.130278	0.0105612	0.167822	-0.00106774	-0.239055	0.340891	0.0350411	0.0192041	0.423843	0.275939	0.0242585	0.110999	-0.00547936	-0.239696	0.402437	0.034962	0.0207741	0.938675	0.316804	0.0354022	0.108721	0.00316514	-0.23317	0.991754	0.0453855	0.027076	0.999981	0.338146	0.0458002	0.100927	0.00284052	-0.201922	0.20039	0.0786881	0.0144883	0.61795	0.615902	0.0249415	0.119051	0.0291027	-0.232821	0.81359	0.0406501	0.0265176	0.999744	0.331413	0.0445324	0.101546	-0.0353596	-0.234748	0.801708	0.039453	0.0264433	0.972273	0.332332	0.0434821	0.10163	0.25036	-0.216168	0.0280218	0.0733552	0.00350403	0.661585	0.497143	0.00763962	0.158996	-0.1049	-0.244727	0.281125	0.0312976	0.0174199	0.999906	0.305709	0.0312205	0.113806	-0.0493152	-0.245718	0.636781	0.0356641	0.0248987	0.988904	0.352173	0.0418417	0.103412	0.0386317	-0.22249	0.722679	0.0578383	0.0258255	0.996984	0.462306	0.043176	0.102331	0.0753322	-0.217411	0.4898	0.0596829	0.0226194	0.987465	0.448662	0.0385469	0.106237	0.000225893	-0.23288	0.998972	0.0449895	0.027077	0.999708	0.375801	0.0433757	0.100926	-0.147413	-0.270575	0.157939	0.0189702	0.017739	0.46717	0.257466	0.0297608	0.11459	-0.0878904	0.122928	-0.23825	-0.204329	0.303445	0.246076	0.0350001	0.0774052	0.0253137	0.0227164	0.753433	0.808957	0.302774	0.427754	0.0416741	0.0382052	0.104117	0.107339	-0.0587542	-0.248517	0.541726	0.0311539	0.0327273	0.99979	0.314617	0.0534854	0.0963458	-0.255782	-0.254005	0.25235	0.0259498	0.0230213	0.560686	0.279602	0.0373184	0.106944	-0.021027	-0.239735	0.826332	0.0366302	0.0368969	0.99987	0.311072	0.0594683	0.0926531	0.206647	-4.15489	-6.22902	-0.214318	-0.251675	-0.242637	0.345031	0.570972	0.744278	0.0628199	0.0312117	0.0353379	0.0269585	0.0333561	0.0361127	0.890663	0.999765	0.89475	0.363554	0.342506	0.347968	0.0445228	0.0541262	0.0552146	0.102229	0.0957626	0.0933178	0.134605	-0.211523	0.452637	0.072426	0.0304744	0.999172	0.490526	0.0500948	0.098522	-0.157185	-0.243465	0.430988	0.0322697	0.029843	0.782683	0.305547	0.0478767	0.0991581	0.122928	-0.204329	0.246076	0.0774052	0.0227164	0.808957	0.427754	0.0382052	0.107339	-4.15489	-0.251675	0.570972	0.0312117	0.0333561	0.999765	0.342506	0.0541262	0.0957626	-6.22902	-0.242637	0.744278	0.0353379	0.0361127	0.89475	0.347968	0.0552146	0.0933178	-0.165917	-0.252984	0.396018	0.0279272	0.0287458	0.667989	0.29668	0.0449824	0.100293	-0.00113127	-0.240248	0.31859	0.0341573	0.018571	0.399312	0.270837	0.0234844	0.111967
ENSG00000185495	SEPTIN7P13	septin 7 pseudogene 13 [Source:HGNC Symbol;Acc:HGNC:55092]	transcribed_unprocessed_pseudogene	NA	-0.00448396	-0.137328	0.0447867	0.250058	4.95712678915908e-07	0.581669	0.667013	2.5855597888003e-06	0.344376	-0.00528082	-0.152327	0.482018	0.212704	2.48385641602165e-06	0.9999	0.644007	1.16315814971295e-05	0.314969	-0.904304	-0.109494	0.480879	0.505301	0.000437006	0.767864	0.767786	0.00123463	0.235531	-0.00388882	-0.184035	0.000925825	0.107721	1.99249665365272e-08	0.00243066	0.450105	6.92918111955716e-08	0.398552	-0.015866	-0.181303	0.0228586	0.126411	2.91905023951373e-07	0.656297	0.529728	1.60586354530203e-06	0.353696	-0.332409	-0.134351	0.313412	0.278486	1.95980507367898e-06	0.999981	0.69579	9.44100587241606e-06	0.319396	0.00466093	-0.110806	0.0501837	0.361783	5.41175554860488e-07	0.359422	0.875467	2.72565930632469e-06	0.342816	-0.179563	-0.162202	0.17562	0.178636	1.35066831736037e-06	0.999744	0.601171	6.64350000260046e-06	0.326277	0.189181	-0.151821	0.211397	0.209471	1.5291248490838e-06	0.842217	0.636752	7.37995166087626e-06	0.323993	0.129218	-0.156177	0.301003	0.240866	2.14117459205221e-06	0.875604	0.724483	1.00744637182809e-05	0.32092	-0.0702716	-0.169569	0.504806	0.165489	2.54022550755344e-06	0.999906	0.594733	1.19055262040865e-05	0.314547	-0.152585	-0.201283	0.173998	0.105583	1.34217073584797e-06	0.988904	0.534492	6.56291523620512e-06	0.326393	-0.0961413	-0.187585	0.41277	0.135686	2.29268006077468e-06	0.996984	0.621246	1.07002021858408e-05	0.316469	0.0516276	-0.151032	0.66153	0.223689	2.84911514811796e-06	0.987465	0.705054	1.30368792108516e-05	0.312388	-0.198783	-0.18825	0.292059	0.128815	1.87796082817128e-06	0.628135	0.563122	8.50519220525287e-06	0.320189	-0.13164	-0.191627	0.247662	0.124685	2.17056935144249e-06	0.561882	0.550703	9.87770470824855e-06	0.320663	-0.152224	0.150269	-0.164304	-0.121901	0.0997826	0.192202	0.173574	0.328719	1.16193232695981e-06	1.83941594931587e-06	0.673189	0.800795	0.587134	0.733185	5.76285196536966e-06	8.81208571067602e-06	0.332291	0.323768	-0.0224219	-0.165739	0.83077	0.183606	3.89609082756675e-06	0.99979	0.627481	1.76759846834614e-05	0.309544	-0.174173	-0.173099	0.475055	0.161375	3.15743877648885e-06	0.734924	0.588531	1.39181506744973e-05	0.313566	-0.0943281	-0.176027	0.364698	0.153553	2.74180910583343e-06	0.99987	0.56158	1.29063529990883e-05	0.31625	-0.204272	6.23852	-1.9944	-0.182958	-0.138202	-0.163112	0.391387	0.434028	0.923585	0.143263	0.27103	0.190165	2.85213934128721e-06	3.01510201077841e-06	3.9608716020675e-06	0.898905	0.999765	0.971262	0.514974	0.751052	0.65514	1.31141682065904e-05	1.39064979907461e-05	1.6991730835591e-05	0.315501	0.314445	0.309227	-0.0630805	-0.172783	0.746791	0.176956	3.79425014720886e-06	0.999172	0.655816	1.719145656856e-05	0.310052	-0.146966	-0.167714	0.498981	0.172164	3.23427365188372e-06	0.816179	0.602836	1.44951012596212e-05	0.313108	0.150269	-0.121901	0.192202	0.328719	1.83941594931587e-06	0.800795	0.733185	8.81208571067602e-06	0.323768	6.23852	-0.138202	0.434028	0.27103	3.01510201077841e-06	0.999765	0.751052	1.39064979907461e-05	0.314445	-1.9944	-0.163112	0.923585	0.190165	3.9608716020675e-06	0.971262	0.65514	1.6991730835591e-05	0.309227	-0.206295	-0.181724	0.331958	0.142887	2.59706206989958e-06	0.617804	0.572043	1.1568073951259e-05	0.317278	-0.00406288	-0.188007	0.000609486	0.0990106	1.38651132625322e-08	0.00164624	0.434346	4.82646054107823e-08	0.404324
ENSG00000248092	NNT-AS1	NNT antisense RNA 1 [Source:HGNC Symbol;Acc:HGNC:49005]	lncRNA	NA	-0.00201914	-0.0449765	0.573771	0.815974	0.0815582	0.941797	0.956589	0.113338	0.0662154	-0.00270722	-0.0511487	0.820696	0.791791	0.0893585	0.9999	0.952861	0.126613	0.0631359	-2.98297	0.169282	0.151444	0.522793	0.0366409	0.523024	0.778949	0.0570622	0.105149	-0.00966135	-0.111533	4.13526084205251e-08	0.48658	2.73669680455119e-07	3.33869759719614e-07	0.807512	7.76062610269757e-07	0.35482	0.0229049	-0.0275631	0.0391133	0.8835	0.0193297	0.759843	0.972994	0.0332595	0.110811	-0.145315	-0.0439947	0.782011	0.823577	0.0885892	0.999981	0.958192	0.126662	0.0634291	-0.00135721	-0.0707366	0.722591	0.719565	0.0870961	0.921135	0.970802	0.118719	0.0640043	0.2087	-0.0552933	0.322853	0.772792	0.064722	0.999744	0.945396	0.0957144	0.0738506	0.11941	-0.0497239	0.620811	0.796459	0.0836048	0.938978	0.953277	0.116509	0.0653835	0.290559	-0.055907	0.1405	0.78862	0.0399432	0.796238	0.95959	0.0628638	0.0901863	-0.0680069	-0.0635908	0.684675	0.74232	0.0859381	0.999906	0.942497	0.122754	0.0644564	-0.0695416	-0.0739917	0.697936	0.708731	0.0863618	0.988904	0.940625	0.121746	0.0642904	-0.0430992	-0.067555	0.8175	0.734394	0.0893008	0.996984	0.957464	0.125438	0.0631578	-0.247035	-0.106755	0.184984	0.583081	0.0489811	0.987465	0.908442	0.0747854	0.0827781	-0.594051	-0.135412	0.0454412	0.481198	0.0212922	0.372371	0.862714	0.0351849	0.108004	-0.28234	-0.119813	0.11702	0.53999	0.0400248	0.416005	0.883443	0.0599925	0.0901226	-0.200012	0.289208	-0.0585644	0.0210997	0.174263	0.11295	0.759923	0.914506	0.0499827	0.0392154	0.693686	0.783403	0.942746	0.979798	0.0745423	0.0608892	0.0831046	0.0907599	-0.185267	-0.0925525	0.264169	0.635782	0.0619348	0.99979	0.915536	0.0922051	0.0761692	-0.684692	-0.101475	0.0744761	0.596999	0.0306177	0.350532	0.896294	0.0476072	0.0983793	0.0228259	-0.0507726	0.890378	0.795176	0.094967	0.99987	0.952252	0.133768	0.0617914	0.48904	-5.27265	-46.7161	-0.00209563	-0.0737493	-0.101069	0.194821	0.677457	0.154349	0.991466	0.711208	0.602882	0.0530439	0.0900944	0.0467838	0.862626	0.999765	0.473001	0.998837	0.945946	0.907771	0.0796213	0.127327	0.0691521	0.0811985	0.0636071	0.085211	-0.110614	-0.0748326	0.721335	0.711099	0.091519	0.999172	0.946199	0.128737	0.0630676	-0.447215	-0.0744494	0.193247	0.698877	0.0528174	0.654443	0.932255	0.0780759	0.0813362	0.289208	0.0210997	0.11295	0.914506	0.0392154	0.783403	0.979798	0.0608892	0.0907599	-5.27265	-0.0737493	0.677457	0.711208	0.0900944	0.999765	0.945946	0.127327	0.0636071	-46.7161	-0.101069	0.154349	0.602882	0.0467838	0.473001	0.907771	0.0691521	0.085211	-0.676834	-0.121985	0.0428611	0.52514	0.0216611	0.291181	0.873208	0.0353503	0.108745	-0.00954904	-0.117868	9.77891155957303e-08	0.467078	5.88554819799783e-07	6.72150756222254e-07	0.796625	1.55123784909479e-06	0.34132
ENSG00000143353	LYPLAL1	lysophospholipase like 1 [Source:HGNC Symbol;Acc:HGNC:20440]	protein_coding	127018	-0.00303214	-0.0865928	0.295769	0.578556	0.64578	0.861913	0.875711	0.676677	-0.0218242	-0.00408664	-0.095824	0.672567	0.541479	0.76022	0.9999	0.868554	0.78912	-0.033499	-1.98215	0.131941	0.224638	0.526596	0.694895	0.590546	0.781766	0.718552	-0.0307255	-0.00611809	-0.138253	3.68460625585003e-05	0.326825	0.00294809	0.000138534	0.701935	0.00425397	0.161653	0.00106461	-0.101724	0.906976	0.515962	0.780108	0.992714	0.854904	0.802836	-0.0356189	0.20441	-0.119831	0.630634	0.453646	0.753804	0.999981	0.817562	0.78481	-0.0328241	-0.000398359	-0.107388	0.897662	0.50164	0.779763	0.975084	0.920891	0.802799	-0.0355818	0.04367	-0.102909	0.798949	0.509865	0.773974	0.999744	0.852068	0.798266	-0.0349602	0.268936	-0.0890642	0.166701	0.564661	0.543793	0.83473	0.875908	0.581525	-0.0114789	0.295442	-0.0120989	0.0640067	0.942599	0.39022	0.714674	0.99111	0.44293	0.00562611	-0.0614405	-0.109963	0.650496	0.48308	0.756971	0.999906	0.841608	0.786651	-0.0331567	-0.0401914	-0.113481	0.781854	0.479987	0.772555	0.991647	0.860989	0.7966	-0.0348085	-0.0461791	-0.115498	0.760109	0.474268	0.770562	0.996984	0.880959	0.79628	-0.0345957	-0.0708678	-0.117622	0.640277	0.459858	0.755371	0.987465	0.864691	0.781903	-0.0329886	-0.330811	-0.147303	0.171765	0.351038	0.549252	0.523266	0.792494	0.584278	-0.0120431	-0.136851	-0.131911	0.349549	0.40889	0.691658	0.651852	0.819749	0.714353	-0.0267545	-0.148806	0.225661	-0.103308	-0.0413004	0.211411	0.126109	0.505973	0.795089	0.604967	0.509861	0.705141	0.789113	0.847015	0.94898	0.637804	0.549048	-0.0179249	-0.00801202	-0.0662578	-0.113847	0.6223	0.474169	0.770047	0.99979	0.847476	0.795077	-0.034955	-0.434441	-0.130077	0.162994	0.405911	0.557271	0.461826	0.81071	0.588975	-0.0130139	-0.105946	-0.11694	0.427701	0.458337	0.722544	0.99987	0.819962	0.754758	-0.0299369	-0.0862537	-3.5723	-37.0951	-0.109417	-0.113318	-0.137269	0.778302	0.727346	0.161742	0.494506	0.482097	0.382859	0.78956	0.784548	0.555846	0.97327	0.999765	0.478618	0.82022	0.873451	0.813084	0.811039	0.809809	0.589386	-0.0370842	-0.0365325	-0.0128657	-0.0773714	-0.114501	0.757556	0.483701	0.787665	0.999172	0.872167	0.810656	-0.0368751	-0.109308	-0.105101	0.695351	0.503731	0.780763	0.904331	0.856799	0.798965	-0.0361181	0.225661	-0.0413004	0.126109	0.795089	0.509861	0.789113	0.94898	0.549048	-0.00801202	-3.5723	-0.113318	0.727346	0.482097	0.784548	0.999765	0.873451	0.809809	-0.0365325	-37.0951	-0.137269	0.161742	0.382859	0.555846	0.478618	0.813084	0.589386	-0.0128657	-0.327836	-0.132941	0.228691	0.399808	0.619132	0.523625	0.812179	0.645989	-0.0193695	-0.00600936	-0.142021	6.55714190248364e-05	0.317397	0.00459805	0.000227115	0.692435	0.00642319	0.150198
ENSG00000067221	STOML1	stomatin like 1 [Source:HGNC Symbol;Acc:HGNC:14560]	protein_coding	9399	0.000526685	-0.108968	0.757136	0.236969	0.0305952	0.968628	0.652771	0.0487378	0.0972698	-0.00147007	-0.103515	0.795185	0.261557	0.0309189	0.9999	0.695994	0.0510675	0.096953	0.0519356	-0.0589452	0.958501	0.64514	0.134654	0.986963	0.847819	0.173905	0.0561666	-0.000708686	-0.11019	0.437453	0.228756	0.025299	0.520927	0.613111	0.0313783	0.102941	0.00322154	-0.102121	0.545422	0.265511	0.0276592	0.957392	0.694836	0.0453703	0.100292	0.34733	-0.134639	0.1606	0.147958	0.0150207	0.999981	0.550128	0.0276327	0.11803	0.000614402	-0.0994084	0.734667	0.288778	0.0303766	0.926039	0.845171	0.0474915	0.0974855	0.0224908	-0.106042	0.822719	0.247433	0.0311173	0.999744	0.676936	0.0510428	0.0967601	0.0544981	-0.103279	0.633965	0.260351	0.0291346	0.941557	0.690734	0.0472246	0.0987386	-0.258297	-0.143012	0.00502372	0.137481	0.00198474	0.545521	0.607441	0.00463619	0.173507	-0.0572295	-0.112558	0.470579	0.220658	0.0260953	0.999906	0.656921	0.0442637	0.102023	-0.182901	-0.153615	0.0289764	0.0950249	0.00496591	0.988904	0.512996	0.0103913	0.148183	-0.0443686	-0.118078	0.616138	0.212512	0.0288678	0.996984	0.712542	0.0474239	0.0990141	0.0111022	-0.103827	0.90055	0.266763	0.0315203	0.996661	0.74428	0.0512153	0.0963721	0.135528	-0.0879779	0.340374	0.344329	0.0225359	0.664892	0.787439	0.0369869	0.106345	-0.138989	-0.146049	0.0833246	0.0955599	0.00691153	0.374458	0.501077	0.013153	0.140992	-0.0446388	-0.0832498	-0.114772	-0.135565	0.498776	0.308886	0.185772	0.128482	0.0186774	0.014953	0.843496	0.833656	0.60397	0.529195	0.0321026	0.0266866	0.113091	0.119514	-0.132296	-0.141096	0.0722396	0.10404	0.0062983	0.99979	0.509333	0.0129042	0.143501	-0.380642	-0.140019	0.0254631	0.100842	0.00308847	0.283724	0.493442	0.00652506	0.16226	-0.0649592	-0.124105	0.378371	0.155681	0.0165279	0.99987	0.563702	0.0299051	0.116636	0.139046	0.661643	5.52405	-0.0989725	-0.111408	-0.108317	0.410343	0.906952	0.707566	0.262585	0.212664	0.218809	0.0171641	0.022121	0.0210782	0.903355	0.999765	0.87687	0.652853	0.696537	0.686577	0.0301695	0.0379493	0.0346901	0.115544	0.108125	0.109549	-0.167179	-0.144749	0.225163	0.108186	0.0126256	0.999172	0.55716	0.023532	0.124326	-0.152688	-0.12069	0.320693	0.164233	0.0152409	0.725447	0.593101	0.0269072	0.118968	-0.0832498	-0.135565	0.308886	0.128482	0.014953	0.833656	0.529195	0.0266866	0.119514	0.661643	-0.111408	0.906952	0.212664	0.022121	0.999765	0.696537	0.0379493	0.108125	5.52405	-0.108317	0.707566	0.218809	0.0210782	0.87687	0.686577	0.0346901	0.109549	-0.173864	-0.131204	0.247901	0.134587	0.0133123	0.542528	0.559931	0.023209	0.122826	-0.000802988	-0.11132	0.384415	0.223853	0.0238747	0.467317	0.608344	0.0296843	0.104651
ENSG00000135540	NHSL1	NHS like 1 [Source:HGNC Symbol;Acc:HGNC:21021]	protein_coding	57224	-0.00187228	0.0860728	0.564168	0.622626	0.375522	0.940195	0.892376	0.422598	0.00735088	0.0146875	0.0499742	0.171599	0.773068	0.243749	0.9999	0.949387	0.298337	0.0261157	2.05234	-0.125346	0.290348	0.613195	0.439822	0.646163	0.83021	0.481579	-0.000137394	-0.00151188	0.0672146	0.384989	0.698938	0.335155	0.469249	0.906898	0.352006	0.0125429	0.00183565	0.0781891	0.856834	0.654592	0.406085	0.989916	0.912403	0.455374	0.00364484	0.131727	0.0650962	0.781555	0.715413	0.401471	0.999981	0.924757	0.457649	0.00419354	-0.00354586	0.0372326	0.303806	0.833518	0.308154	0.713604	0.984115	0.35514	0.016249	0.124047	0.0762943	0.516667	0.660839	0.366849	0.999744	0.915037	0.419262	0.00843544	-0.0898909	0.0712437	0.680627	0.683098	0.39195	0.951293	0.921814	0.437731	0.00533748	0.186106	0.0775214	0.299427	0.683948	0.303013	0.874431	0.936291	0.356911	0.0171955	-0.23043	0.049959	0.125649	0.772218	0.211169	0.999906	0.949437	0.264626	0.0318636	-0.124781	0.0435074	0.440742	0.807568	0.350119	0.988904	0.963917	0.402193	0.010574	-0.10214	0.0483664	0.545065	0.78785	0.372185	0.996984	0.96667	0.424707	0.00776628	-0.0958653	0.0561923	0.571288	0.751423	0.376716	0.987465	0.955338	0.429124	0.00720282	-0.277579	0.0387767	0.305823	0.826462	0.308915	0.638146	0.967311	0.353472	0.0161416	-0.233488	0.0194649	0.152003	0.912399	0.252268	0.460347	0.984043	0.293633	0.0250169	-0.150532	0.101154	0.0704275	0.0999765	0.258708	0.542287	0.685412	0.579002	0.315254	0.402052	0.729439	0.899162	0.923046	0.872166	0.361819	0.446854	0.0154492	0.00418601	-0.129444	0.0469059	0.388736	0.791097	0.364655	0.99979	0.961225	0.418239	0.00882934	-0.509816	0.0385105	0.142959	0.825286	0.245371	0.440587	0.96376	0.286583	0.0261663	-0.2303	0.0371783	0.121068	0.830909	0.227188	0.99987	0.96033	0.28106	0.0293168	-0.309294	-8.22247	-34.2419	0.0405092	0.0433712	0.0393548	0.365545	0.472437	0.24903	0.820018	0.80916	0.823273	0.357315	0.387182	0.310609	0.894583	0.999765	0.565276	0.95102	0.966048	0.96725	0.407085	0.441626	0.353801	0.00977467	0.00599998	0.0161063	-0.263414	0.0248716	0.346127	0.891093	0.350739	0.999172	0.983537	0.404674	0.0106319	-0.421297	0.0546705	0.174829	0.753008	0.26834	0.644681	0.948839	0.315678	0.022426	0.101154	0.0999765	0.542287	0.579002	0.402052	0.899162	0.872166	0.446854	0.00418601	-8.22247	0.0433712	0.472437	0.80916	0.387182	0.999765	0.966048	0.441626	0.00599998	-34.2419	0.0393548	0.24903	0.823273	0.310609	0.565276	0.96725	0.353801	0.0161063	-0.445577	0.0290709	0.142589	0.868375	0.245082	0.427788	0.974217	0.285911	0.026215	-0.00162213	0.0653941	0.3569	0.706678	0.32659	0.438921	0.908667	0.3436	0.013696
ENSG00000172315	TP53RK	TP53 regulating kinase [Source:HGNC Symbol;Acc:HGNC:16197]	protein_coding	112858	-0.00100846	-0.122125	0.666276	0.333549	1.26009778641495e-08	0.954842	0.738935	8.79194988066717e-08	0.405836	-0.0102692	-0.109458	0.184404	0.38162	6.02407764960772e-09	0.9999	0.781494	4.54119418759921e-08	0.417353	-2.46704	-0.00502	0.062403	0.976097	5.69079589557617e-08	0.428077	0.988644	4.0341635231127e-07	0.425244	-0.00331538	-0.146676	0.00693052	0.22402	4.44771524110023e-10	0.0145389	0.608727	2.10029875865482e-09	0.456026	0.0132886	-0.111138	0.0668114	0.368069	2.84386827413902e-09	0.829581	0.773227	2.2152573310272e-08	0.428804	-0.0227925	-0.125724	0.946874	0.329448	1.37172723802438e-08	0.999981	0.740339	9.76105536613471e-08	0.404494	0.000933899	-0.117407	0.707554	0.361118	1.28704839675854e-08	0.915638	0.874976	8.76541045596013e-08	0.405502	0.249236	-0.126835	0.0677982	0.303502	2.8763373747825e-09	0.999744	0.726106	2.25235511553348e-08	0.428632	-0.0158104	-0.128417	0.919936	0.308485	1.36810070930334e-08	0.988075	0.731183	9.59700045777655e-08	0.404536	0.140418	-0.16218	0.272215	0.233993	4.76150492576017e-09	0.86798	0.719392	3.61429666126837e-08	0.424814	0.0245303	-0.124832	0.822085	0.323257	1.34246704152862e-08	0.999906	0.749542	9.49400722843114e-08	0.404835	-0.0108496	-0.130414	0.925946	0.313704	1.36903742731052e-08	0.996879	0.767881	9.63280105262854e-08	0.404525	0.111059	-0.0976405	0.359985	0.449839	9.28785105522953e-09	0.996984	0.870583	6.69587765263706e-08	0.410628	-0.0228587	-0.132299	0.85138	0.30252	1.3522051233798e-08	0.994321	0.770485	9.51114935667346e-08	0.404721	0.0393346	-0.122333	0.840743	0.340971	1.34887475313839e-08	0.940403	0.786391	9.15650509422425e-08	0.40476	-0.110289	-0.156423	0.347082	0.223089	1.19242042836575e-08	0.650126	0.67128	8.26983314419257e-08	0.410471	-0.0229778	0.0955139	-0.131344	-0.105935	0.810693	0.421872	0.297141	0.41197	1.75503822676589e-08	1.33347596078238e-08	0.949413	0.865621	0.719688	0.789657	1.21072033640886e-07	9.4432610075011e-08	0.404308	0.408696	-0.0468961	-0.140526	0.663743	0.271764	1.65036039298024e-08	0.99979	0.720479	1.15965546559767e-07	0.405294	0.00397183	-0.13059	0.987386	0.304519	1.80249851133158e-08	0.995617	0.738567	1.21494927660425e-07	0.40388	0.026974	-0.1266	0.801507	0.319083	1.75026962805894e-08	0.99987	0.733978	1.23277284635729e-07	0.404352	0.318933	-0.340639	-5.03182	-0.0967652	-0.132115	-0.135892	0.191912	0.966938	0.813973	0.446679	0.30793	0.287615	8.12667222685631e-09	1.80126301806909e-08	1.75668495977723e-08	0.862626	0.999765	0.925676	0.792236	0.779701	0.747197	5.95784152050643e-08	1.25551351269499e-07	1.18245186907554e-07	0.416511	0.403891	0.404293	0.116882	-0.109252	0.56054	0.404189	1.53880629211774e-08	0.999172	0.833691	1.09084850813634e-07	0.406413	0.0839179	-0.127097	0.707707	0.314151	1.68813019191742e-08	0.907525	0.745039	1.16340631908029e-07	0.404932	0.0955139	-0.105935	0.421872	0.41197	1.33347596078238e-08	0.865621	0.789657	9.4432610075011e-08	0.408696	-0.340639	-0.132115	0.966938	0.30793	1.80126301806909e-08	0.999765	0.779701	1.25551351269499e-07	0.403891	-5.03182	-0.135892	0.813973	0.287615	1.75668495977723e-08	0.925676	0.747197	1.18245186907554e-07	0.404293	0.00520594	-0.130343	0.981067	0.308126	1.80223482683412e-08	0.991809	0.749896	1.20686507264599e-07	0.403883	-0.00317286	-0.148176	0.0108619	0.221872	6.50370749817077e-10	0.0214495	0.606071	2.87112535979081e-09	0.450572
ENSG00000124171	PARD6B	par-6 family cell polarity regulator beta [Source:HGNC Symbol;Acc:HGNC:16245]	protein_coding	84612	0.00487184	0.154831	0.202503	0.450759	0.340552	0.812615	0.811935	0.388141	0.0118263	0.0177229	0.149958	0.162769	0.464581	0.311369	0.9999	0.831224	0.366858	0.0157964	-0.146218	0.355292	0.945066	0.194054	0.392957	0.983152	0.510556	0.436139	0.00617345	0.00534166	0.212003	0.00811972	0.28485	0.0610687	0.0167117	0.668669	0.0713697	0.0757355	0.00712985	0.190091	0.552946	0.357523	0.47257	0.9594	0.768166	0.518526	-0.0039136	-0.173626	0.195522	0.757167	0.35527	0.502234	0.999981	0.757509	0.553497	-0.00711691	-0.00396463	0.138009	0.330911	0.510647	0.407667	0.730764	0.922747	0.453869	0.0034576	-0.296138	0.180357	0.18852	0.377259	0.3309	0.999744	0.780894	0.38417	0.0131134	-0.420127	0.159425	0.100975	0.4331	0.251569	0.818689	0.810193	0.299745	0.0248233	-0.147638	0.285136	0.479898	0.201678	0.293471	0.925115	0.686136	0.347332	0.0185908	-0.0698152	0.173396	0.696638	0.402698	0.495636	0.999906	0.799937	0.546487	-0.00641175	0.266837	0.250564	0.161348	0.233385	0.310217	0.988904	0.695892	0.362687	0.0159583	0.170321	0.2272	0.392752	0.285416	0.430541	0.996984	0.777578	0.48163	0.000793476	0.204975	0.223432	0.304717	0.28602	0.396449	0.987465	0.7577	0.448216	0.00479495	0.593495	0.260668	0.0620168	0.207776	0.19803	0.3939	0.665896	0.240512	0.0343763	0.187406	0.231865	0.328348	0.268726	0.423569	0.634996	0.716976	0.46254	0.00162822	0.166556	0.00800414	0.191917	0.190522	0.286615	0.967229	0.347873	0.368936	0.404537	0.532507	0.746252	0.994665	0.758287	0.761198	0.447957	0.57038	0.0038867	-0.0104205	0.214628	0.232655	0.221714	0.261913	0.368339	0.99979	0.709579	0.421683	0.00835948	0.687492	0.23572	0.0912501	0.248858	0.25137	0.374797	0.687803	0.292768	0.0251653	-0.0545944	0.179804	0.755613	0.386296	0.521093	0.99987	0.777873	0.569695	-0.00921141	-0.121477	23.3339	57.9326	0.175445	0.27415	0.246331	0.762293	0.079531	0.0946616	0.403682	0.188031	0.2308	0.521736	0.23531	0.255768	0.969444	0.999765	0.403564	0.766024	0.667261	0.694235	0.565472	0.288382	0.29918	-0.00927978	0.0278869	0.0244425	0.219833	0.22908	0.502987	0.28505	0.479875	0.999172	0.761481	0.529165	-0.00475604	0.537449	0.212551	0.139361	0.297107	0.304711	0.627319	0.731744	0.352056	0.0169503	0.00800414	0.190522	0.967229	0.368936	0.532507	0.994665	0.761198	0.57038	-0.0104205	23.3339	0.27415	0.079531	0.188031	0.23531	0.999765	0.667261	0.288382	0.0278869	57.9326	0.246331	0.0946616	0.2308	0.255768	0.403564	0.694235	0.29918	0.0244425	0.71498	0.259847	0.0434739	0.203143	0.172849	0.291943	0.649245	0.21136	0.0400666	0.00565978	0.217972	0.00547998	0.269752	0.0473931	0.0116868	0.653225	0.0562628	0.0838158
ENSG00000177875	CCDC184	coiled-coil domain containing 184 [Source:HGNC Symbol;Acc:HGNC:33749]	protein_coding	387856	0.00100999	-0.23927	0.665562	0.0600153	0.0435559	0.954842	0.377358	0.0660705	0.0864578	-0.000446098	-0.233003	0.954236	0.0674232	0.0465602	0.9999	0.417569	0.0723907	0.0843726	0.848377	-0.30228	0.533003	0.0858855	0.0790457	0.800459	0.353021	0.110392	0.0772401	-0.0020052	-0.245331	0.107202	0.0497395	0.0176801	0.160084	0.324119	0.0224794	0.113381	0.0150985	-0.215092	0.0365576	0.0814747	0.00885157	0.74887	0.443542	0.0169192	0.132725	0.24061	-0.253554	0.480794	0.0503852	0.0388848	0.999981	0.351729	0.0624739	0.0899715	0.00170223	-0.215221	0.493347	0.0951994	0.0392841	0.827188	0.646584	0.059343	0.0896567	0.115416	-0.233439	0.401181	0.0641993	0.0360233	0.999744	0.402176	0.0579212	0.0923166	0.0471736	-0.231339	0.764019	0.0681727	0.0451157	0.964857	0.414353	0.0685166	0.0853597	-0.0939617	-0.247794	0.468053	0.0747162	0.0519999	0.923576	0.501143	0.0789254	0.0818373	0.0796343	-0.224821	0.464387	0.0761191	0.0383426	0.999906	0.442652	0.061541	0.0904037	0.0598369	-0.21825	0.607671	0.092861	0.042354	0.988904	0.509018	0.0658923	0.0873283	0.109631	-0.204221	0.365867	0.115898	0.0345523	0.996984	0.588541	0.055419	0.0935884	0.0882113	-0.215642	0.46866	0.0933891	0.038486	0.987465	0.526573	0.0607727	0.0902888	0.136683	-0.215503	0.48408	0.0942188	0.0389906	0.763299	0.500226	0.0594009	0.0898878	-0.131148	-0.271395	0.252152	0.0318254	0.0248848	0.565757	0.320424	0.0398886	0.104627	-0.0254723	0.0420761	-0.241534	-0.23002	0.785923	0.717871	0.0518251	0.0716236	0.0394416	0.0386281	0.943713	0.946417	0.358844	0.414698	0.0610537	0.0601659	0.0905806	0.0912297	-0.138079	-0.269451	0.188299	0.0313243	0.0212285	0.99979	0.315162	0.0368836	0.10934	-0.0951526	-0.247546	0.698328	0.0482862	0.0383498	0.867227	0.366658	0.0577189	0.0914546	-0.0249619	-0.244946	0.811922	0.0506871	0.0396906	0.99987	0.358096	0.0633429	0.0903843	0.0245046	10.6669	9.69704	-0.238381	-0.201816	-0.23131	0.918752	0.181881	0.642616	0.0601751	0.10889	0.0657631	0.0403686	0.020818	0.0374421	0.992367	0.999765	0.844208	0.356712	0.552291	0.443378	0.063042	0.035984	0.0570042	0.0898554	0.109914	0.0921985	0.0271187	-0.235987	0.890252	0.0681489	0.0402411	0.999172	0.481478	0.0636358	0.0899543	0.137598	-0.234826	0.529149	0.0587747	0.0350276	0.830089	0.397484	0.0549072	0.0942594	0.0420761	-0.23002	0.717871	0.0716236	0.0386281	0.946417	0.414698	0.0601659	0.0912297	10.6669	-0.201816	0.181881	0.10889	0.020818	0.999765	0.552291	0.035984	0.109914	9.69704	-0.23131	0.642616	0.0657631	0.0374421	0.844208	0.443378	0.0570042	0.0921985	0.042497	-0.236756	0.842914	0.0602347	0.0399438	0.937643	0.414844	0.0596991	0.0901858	-0.00173031	-0.245014	0.170531	0.0511437	0.0232328	0.235769	0.328222	0.0289485	0.105452
ENSG00000171100	MTM1	myotubularin 1 [Source:HGNC Symbol;Acc:HGNC:7448]	protein_coding	4534	-0.00336077	0.116908	0.109764	0.299632	0.00209334	0.72523	0.712148	0.0047393	0.170278	-0.00245186	0.103007	0.727634	0.368055	0.0056496	0.9999	0.775744	0.0117522	0.144783	1.88191	-0.118096	0.119978	0.443391	0.00442533	0.495315	0.729264	0.00927698	0.172243	0.00513006	0.128201	1.26310091642705e-06	0.194556	2.01306445331512e-07	6.89584824643957e-06	0.576745	5.83746606490236e-07	0.360139	-0.00710338	0.0898789	0.282414	0.427448	0.00371971	0.925669	0.8113	0.00795561	0.155699	-0.083914	0.105569	0.786363	0.36531	0.00575911	0.999981	0.764891	0.0120608	0.144275	0.000458101	0.103674	0.838978	0.373294	0.00583391	0.958739	0.881284	0.0112026	0.143933	-0.198937	0.0980691	0.108167	0.38131	0.00207339	0.999744	0.783249	0.00484435	0.170517	0.0491674	0.101232	0.7298	0.374505	0.00565413	0.961156	0.777872	0.0114395	0.144762	0.257279	0.136884	0.0260454	0.260574	0.000818459	0.656628	0.73943	0.00212622	0.19524	-0.0137708	0.097125	0.889115	0.395642	0.00588525	0.999906	0.796717	0.0121973	0.143701	0.0849458	0.120739	0.420577	0.301032	0.00456818	0.988904	0.757359	0.00966499	0.150368	0.0252229	0.105479	0.818806	0.369881	0.00580779	0.996984	0.831113	0.0118665	0.144052	-0.0277173	0.0929737	0.801842	0.422818	0.00578337	0.994321	0.845717	0.0118399	0.144164	0.130095	0.116082	0.462189	0.31687	0.0047721	0.748467	0.765802	0.00965558	0.149226	0.207892	0.149318	0.0485021	0.191529	0.00107536	0.321801	0.638206	0.00258688	0.188649	0.0817592	-0.0670312	0.102848	0.0836437	0.346033	0.534558	0.365078	0.475511	0.00372581	0.0045677	0.770355	0.897561	0.768831	0.823987	0.00794907	0.00956959	0.157401	0.152061	0.0560502	0.112687	0.566479	0.330319	0.00467438	0.99979	0.768454	0.00992197	0.151452	0.461738	0.132897	0.0400028	0.237217	0.000937935	0.303746	0.676932	0.00228804	0.191962	0.0595603	0.110551	0.540059	0.336296	0.00458675	0.99987	0.746304	0.00984036	0.151951	-0.154016	-3.5045	14.2642	0.0846717	0.0882642	0.115394	0.488787	0.637961	0.46131	0.466159	0.451272	0.317698	0.00439817	0.00488116	0.00428647	0.921915	0.999765	0.730332	0.804097	0.8559	0.771725	0.00926385	0.0102531	0.00870429	0.153057	0.150307	0.153734	0.209454	0.139866	0.2486	0.237059	0.00310957	0.999172	0.721395	0.00698605	0.162085	0.272716	0.113376	0.17677	0.31697	0.0025399	0.645563	0.747178	0.00566583	0.167269	-0.0670312	0.0836437	0.534558	0.475511	0.0045677	0.897561	0.823987	0.00956959	0.152061	-3.5045	0.0882642	0.637961	0.451272	0.00488116	0.999765	0.8559	0.0102531	0.150307	14.2642	0.115394	0.46131	0.317698	0.00428647	0.730332	0.771725	0.00870429	0.153734	0.329322	0.134032	0.0949214	0.240058	0.00170496	0.36879	0.686266	0.00385706	0.177308	0.00552028	0.134482	1.91244363326429e-07	0.164492	3.72760408385533e-08	1.22809574795361e-06	0.534968	1.20056548867947e-07	0.388426
ENSG00000173281	PPP1R3B	protein phosphatase 1 regulatory subunit 3B [Source:HGNC Symbol;Acc:HGNC:14942]	protein_coding	79660	-0.00296595	0.694654	0.517283	0.00591797	7.42784052522272e-05	0.930728	0.133386	0.000243491	0.247069	0.011924	0.657503	0.43336	0.00899738	6.82020647743086e-05	0.9999	0.173816	0.00023232	0.248886	3.41382	0.301067	0.19502	0.370962	0.000240005	0.562772	0.675615	0.000731976	0.250659	0.00200391	0.690097	0.414632	0.0059951	6.66718578868854e-05	0.498546	0.126264	0.000125423	0.249368	-0.0190694	0.654947	0.181766	0.00856266	4.07509122194356e-05	0.899457	0.175695	0.000142187	0.259717	-0.53971	0.722893	0.419922	0.00494842	6.71108964090918e-05	0.999981	0.126018	0.000230642	0.249228	-0.00423643	0.632347	0.384396	0.0132313	6.40559908464427e-05	0.767391	0.361902	0.000202361	0.250217	0.163928	0.679064	0.543712	0.0068187	7.59450661535544e-05	0.999744	0.154697	0.000255227	0.246595	0.193998	0.688647	0.528724	0.00620093	7.50137488221327e-05	0.917954	0.150194	0.000249199	0.246859	0.265617	0.710379	0.29467	0.00971421	6.96894158823157e-05	0.873567	0.238061	0.000234811	0.25104	0.0966738	0.689453	0.651045	0.00633413	8.160857026013e-05	0.999906	0.159743	0.000273334	0.245058	0.130652	0.712497	0.567617	0.00584754	7.7356938628088e-05	0.988904	0.176325	0.000257312	0.246202	0.00681821	0.680403	0.977187	0.00878171	8.92231910398124e-05	0.998697	0.239466	0.000292943	0.243144	-0.166975	0.64421	0.484439	0.0115325	7.20466313997552e-05	0.987465	0.243106	0.000241892	0.247719	-0.0585507	0.67073	0.878726	0.00894016	8.83504692441511e-05	0.955011	0.198093	0.000279577	0.243356	0.312529	0.750812	0.175122	0.00351114	5.43889678761213e-05	0.487495	0.130133	0.000180415	0.256332	0.111555	-0.168112	0.680716	0.634507	0.554808	0.473402	0.00707231	0.0143025	0.000104546	9.72628692512581e-05	0.862692	0.881591	0.15188	0.213318	0.000334182	0.000316146	0.242265	0.243838	0.0749621	0.693828	0.724447	0.00694464	0.00011531	0.99979	0.169498	0.000374339	0.240122	0.76964	0.73132	0.117259	0.00379418	4.14648308154963e-05	0.408763	0.124908	0.000141036	0.262062	-0.0290338	0.673794	0.890815	0.00830711	0.000120735	0.99987	0.16218	0.000392502	0.239114	-0.887953	-13.6637	-17.445	0.583449	0.628189	0.660948	0.0638274	0.397863	0.67883	0.0204459	0.0149774	0.00986664	2.68459966359688e-05	8.90855890483697e-05	0.000112961	0.855786	0.999765	0.863679	0.220527	0.264018	0.207796	9.88947956812974e-05	0.00029463	0.000346892	0.271116	0.245745	0.240573	0.022989	0.682633	0.953731	0.0096204	0.000121552	0.999172	0.232779	0.000392765	0.238966	0.575487	0.704208	0.189839	0.00516088	5.73316153837105e-05	0.652259	0.139569	0.000193737	0.255211	-0.168112	0.634507	0.473402	0.0143025	9.72628692512581e-05	0.881591	0.213318	0.000316146	0.243838	-13.6637	0.628189	0.397863	0.0149774	8.90855890483697e-05	0.999765	0.264018	0.00029463	0.245745	-17.445	0.660948	0.67883	0.00986664	0.000112961	0.863679	0.207796	0.000346892	0.240573	0.46248	0.724576	0.283028	0.00462523	7.35352303019258e-05	0.574955	0.140077	0.000235598	0.249887	0.00259803	0.695415	0.295351	0.00553727	5.51965409038401e-05	0.374666	0.12193	0.00010463	0.253363
ENSG00000173546	CSPG4	chondroitin sulfate proteoglycan 4 [Source:HGNC Symbol;Acc:HGNC:2466]	protein_coding	1464	-0.00326996	-0.0977197	0.481074	0.695665	0.00420379	0.924572	0.918354	0.00876153	0.152533	0.00361213	-0.121839	0.815167	0.627077	0.0050255	0.9999	0.903765	0.0106228	0.147869	-2.82174	0.00516204	0.289636	0.98789	0.00282248	0.645338	0.994199	0.00627264	0.185222	-0.0146006	-0.199488	2.38289379422616e-11	0.293344	8.03558524036932e-12	5.67412104750033e-10	0.676025	5.28743229801966e-11	0.510098	0.00979226	-0.103332	0.500443	0.678479	0.00427668	0.957086	0.920121	0.00897614	0.152086	-1.0708	-0.0275083	0.112263	0.91287	0.00183209	0.999981	0.980831	0.00441749	0.173591	0.00242022	-0.089056	0.624476	0.726585	0.00466407	0.884974	0.970802	0.0092034	0.149825	0.473388	-0.114014	0.0810659	0.641246	0.00147522	0.999744	0.909182	0.00358066	0.178925	0.454559	-0.0918335	0.143109	0.709506	0.00214209	0.83146	0.929116	0.00491327	0.169703	-0.540252	-0.302391	0.0330021	0.2575	0.000821437	0.683146	0.736278	0.00213262	0.195153	0.143356	-0.0993108	0.507796	0.69098	0.00430342	0.999906	0.927579	0.00927075	0.151924	-0.205159	-0.168743	0.375173	0.508904	0.00373685	0.988904	0.874519	0.00812254	0.155581	-0.118632	-0.147457	0.623226	0.566805	0.00466081	0.996984	0.911265	0.00980811	0.149843	-0.162601	-0.148913	0.501761	0.557213	0.00428151	0.987465	0.899996	0.00912211	0.152057	-1.00564	-0.25001	0.00824289	0.306638	0.000278179	0.323684	0.757108	0.000778557	0.218108	-0.53638	-0.248801	0.0188999	0.312042	0.00040609	0.270586	0.75545	0.00108842	0.21176	-0.292529	0.209424	-0.130613	-0.0698362	0.120078	0.372672	0.593495	0.783749	0.00150074	0.00293302	0.681895	0.853663	0.885804	0.945274	0.00358242	0.00648643	0.180475	0.163589	-0.225294	-0.170913	0.289193	0.495301	0.00256294	0.99979	0.857769	0.00589613	0.167039	-1.02762	-0.195175	0.0358676	0.424102	0.000650823	0.29646	0.82167	0.00165336	0.200704	-0.168892	-0.151186	0.424937	0.544911	0.0031291	0.99987	0.864661	0.00704131	0.161924	-0.139036	-16.8507	-120.634	-0.139358	-0.186395	-0.245057	0.774588	0.297885	0.00337443	0.582754	0.46297	0.305813	0.00392279	0.00260515	0.000107127	0.972078	0.999765	0.285398	0.865067	0.862653	0.763559	0.00837963	0.00594067	0.000331433	0.156057	0.166623	0.241733	-0.577475	-0.231268	0.143389	0.366367	0.00168273	0.999172	0.813179	0.00406439	0.177635	-0.873247	-0.163681	0.0457051	0.500846	0.000774498	0.607038	0.855324	0.00198916	0.196562	0.209424	-0.0698362	0.372672	0.783749	0.00293302	0.853663	0.945274	0.00648643	0.163589	-16.8507	-0.186395	0.297885	0.46297	0.00260515	0.999765	0.862653	0.00594067	0.166623	-120.634	-0.245057	0.00337443	0.305813	0.000107127	0.285398	0.763559	0.000331433	0.241733	-1.11302	-0.235666	0.00871576	0.330123	0.000225411	0.238905	0.765816	0.000642716	0.22522	-0.0152701	-0.214506	2.8507023255649e-12	0.246842	1.09269932068608e-12	8.41300887740472e-11	0.62928	8.08776309718767e-12	0.534762
ENSG00000001617	SEMA3F	semaphorin 3F [Source:HGNC Symbol;Acc:HGNC:10728]	protein_coding	6405	-0.0034499	0.0346663	0.296838	0.845249	0.0828754	0.861913	0.962838	0.114877	0.065678	-0.00405195	0.0231075	0.713292	0.897174	0.114592	0.9999	0.979678	0.157113	0.0545476	-1.97643	0.180388	0.262348	0.42365	0.0440563	0.622846	0.715685	0.0668004	0.0986807	-0.0027637	4.51491656586087e-05	0.117893	0.999795	0.0513374	0.173423	0.99987	0.0607338	0.0812923	-0.00084777	0.0149009	0.934962	0.933413	0.119597	0.995206	0.985162	0.159724	0.053039	-0.159086	0.0290175	0.74287	0.873451	0.115644	0.999981	0.971938	0.159164	0.0542259	-0.00234296	-0.00960941	0.506519	0.957779	0.10339	0.834481	0.997942	0.137964	0.0581374	0.200558	0.0165629	0.303465	0.92533	0.0837225	0.999744	0.984402	0.119123	0.0653362	0.501717	0.0420274	0.022271	0.807622	0.0182499	0.749893	0.956009	0.0316187	0.112469	-0.231251	-0.00313328	0.206219	0.987103	0.07334	0.837523	0.998357	0.106146	0.0705775	0.196322	0.0380654	0.202231	0.829687	0.068705	0.999906	0.96248	0.101518	0.0718994	0.00258129	0.0166212	0.987559	0.927635	0.119852	0.999377	0.988281	0.161495	0.0529635	-0.0472826	0.00319765	0.783963	0.986118	0.116902	0.996984	0.998115	0.158196	0.0538445	0.0391999	0.0240158	0.820757	0.894653	0.117833	0.994321	0.983257	0.158929	0.0535644	-0.268044	-0.0199125	0.332917	0.91224	0.0872986	0.659205	0.985691	0.118715	0.0639258	-0.127127	-0.0159841	0.446944	0.930129	0.10641	0.723216	0.986811	0.139173	0.0578228	0.0441845	-0.148529	0.0144024	-0.0252863	0.746266	0.380156	0.935763	0.890287	0.124641	0.0997275	0.932183	0.857781	0.985516	0.973988	0.163284	0.135272	0.0521923	0.0600932	0.046617	0.0230831	0.761546	0.898785	0.125162	0.99979	0.981246	0.168268	0.0520419	-0.265286	-0.00476873	0.457493	0.978846	0.107359	0.723169	0.995007	0.139869	0.0575103	0.0840016	0.0267543	0.582112	0.881895	0.116705	0.99987	0.973971	0.159621	0.0545515	0.357936	-24.5168	-62.4667	0.051746	-0.0765845	-0.0489519	0.304626	0.0335729	0.0375822	0.775565	0.66848	0.78156	0.0905324	0.0259679	0.0279145	0.885354	0.999765	0.316185	0.93751	0.931534	0.960105	0.12586	0.0436314	0.0441463	0.0634404	0.103353	0.10118	0.23401	0.0567463	0.412592	0.759957	0.103124	0.999172	0.95569	0.142517	0.0589235	-0.394736	-0.00423611	0.21341	0.980973	0.0763139	0.661525	0.997969	0.107232	0.0692454	-0.148529	-0.0252863	0.380156	0.890287	0.0997275	0.857781	0.973988	0.135272	0.0600932	-24.5168	-0.0765845	0.0335729	0.66848	0.0259679	0.999765	0.931534	0.0436314	0.103353	-62.4667	-0.0489519	0.0375822	0.78156	0.0279145	0.316185	0.960105	0.0441463	0.10118	-0.340865	-0.0205686	0.273292	0.909091	0.0860931	0.565846	0.982554	0.115565	0.0651625	-0.00302307	-0.0036578	0.0905894	0.983336	0.0441166	0.137446	0.995825	0.0526283	0.086059
ENSG00000261678	SCRT1	scratch family transcriptional repressor 1 [Source:HGNC Symbol;Acc:HGNC:15950]	protein_coding	83482	0.017983	-0.0853056	0.000815618	0.76025	0.000227728	0.110193	0.942017	0.00066184	0.222604	0.0155237	-0.0151673	0.400042	0.959483	0.0171001	0.9999	0.993054	0.0306235	0.114337	-4.82899	0.239301	0.127219	0.552503	0.00673327	0.501594	0.796587	0.0133168	0.159776	-0.00699804	-0.0280239	0.0170067	0.922541	0.00233527	0.0321732	0.98352	0.00342167	0.167541	0.0113141	0.0262635	0.515216	0.929792	0.019072	0.957392	0.984287	0.032884	0.111199	-0.134649	0.0233107	0.868431	0.939163	0.0221765	0.999981	0.98692	0.0386112	0.106816	7.03064290222884e-05	0.0130183	0.990522	0.965955	0.0224073	0.999614	0.998174	0.0364248	0.106513	0.242213	0.0129905	0.459038	0.965122	0.0181826	0.999744	0.992135	0.0321252	0.112575	0.0390548	0.0142811	0.91679	0.961867	0.0223159	0.987367	0.992443	0.0375499	0.106632	-0.143163	-0.0388174	0.64231	0.905795	0.022974	0.961699	0.987565	0.0390872	0.107005	0.172481	0.0316803	0.505335	0.915535	0.0189248	0.999906	0.982682	0.0335049	0.111422	0.206624	0.065916	0.455604	0.829259	0.0181239	0.988904	0.968369	0.0318082	0.112668	0.156942	0.054582	0.58685	0.859151	0.0200285	0.996984	0.980178	0.0346769	0.109783	0.098937	0.0326066	0.732867	0.914525	0.0214392	0.98911	0.98698	0.0368039	0.107803	0.106886	0.0265522	0.818268	0.930496	0.0219642	0.932243	0.987941	0.0361311	0.107097	0.00519805	0.0189085	0.985205	0.950767	0.02572	0.996712	0.990222	0.0410093	0.10364	0.217165	-0.107267	0.0222469	-0.0102917	0.340847	0.705501	0.940412	0.973347	0.0182232	0.0243748	0.768803	0.943479	0.985976	0.994262	0.0314206	0.040581	0.113807	0.105245	0.327871	0.0852583	0.200094	0.776897	0.0137265	0.99979	0.958008	0.0253612	0.121956	0.195562	0.0311549	0.743853	0.917806	0.0247087	0.891026	0.983309	0.0396826	0.104839	0.255261	0.0580472	0.316712	0.846636	0.0175694	0.99987	0.964035	0.0315428	0.114868	0.973977	2.57036	2.76478	0.121834	0.0271461	0.020467	0.0933326	0.895581	0.956741	0.685188	0.929715	0.946247	0.00866224	0.025557	0.0256948	0.855786	0.999765	0.985298	0.904068	0.987264	0.990799	0.0166491	0.0430279	0.0411648	0.134829	0.103831	0.10367	-0.0718613	0.00441671	0.880756	0.988708	0.0255062	0.999172	0.999124	0.0430714	0.10389	-0.0823446	0.0140085	0.877353	0.962779	0.0254936	0.96263	0.992891	0.0418346	0.103905	-0.107267	-0.0102917	0.705501	0.973347	0.0243748	0.943479	0.994262	0.040581	0.105245	2.57036	0.0271461	0.895581	0.929715	0.025557	0.999765	0.987264	0.0430279	0.103831	2.76478	0.020467	0.956741	0.946247	0.0256948	0.985298	0.990799	0.0411648	0.10367	0.0963093	0.0273235	0.853821	0.928319	0.0253965	0.942627	0.986101	0.0404687	0.104019	-0.00731944	-0.0352249	0.0135276	0.902534	0.00197727	0.0260597	0.976932	0.00291788	0.171699
ENSG00000115129	TP53I3	tumor protein p53 inducible protein 3 [Source:HGNC Symbol;Acc:HGNC:19373]	protein_coding	9540	-0.00556396	0.201335	0.0730397	0.22613	0.0427199	0.664911	0.641837	0.0649635	0.087061	0.00325615	0.165399	0.754668	0.329065	0.126529	0.9999	0.752564	0.170791	0.051035	-3.63789	0.614904	0.021724	0.00281482	0.00531187	0.365824	0.0710742	0.0108565	0.166863	-0.00497402	0.142524	0.00235319	0.371066	0.00412471	0.00557573	0.736749	0.00581625	0.153026	-0.00351374	0.166799	0.720253	0.323308	0.125257	0.978218	0.743818	0.1661	0.0513957	-0.00104364	0.171236	0.998183	0.321581	0.130664	0.999981	0.735482	0.176727	0.0498833	-0.0063274	0.102122	0.0551284	0.543918	0.0360226	0.374959	0.932418	0.0550931	0.0923172	-0.245561	0.170401	0.181366	0.30683	0.071184	0.999744	0.729338	0.103686	0.0707346	0.463737	0.195253	0.0254474	0.233817	0.0220199	0.753095	0.663488	0.0371028	0.107023	-0.217001	0.149509	0.209492	0.415451	0.076187	0.839206	0.840739	0.109718	0.0693013	-0.0423866	0.166376	0.771801	0.325704	0.127096	0.999906	0.751561	0.171834	0.0508754	-0.039395	0.160919	0.8011	0.353114	0.127963	0.991896	0.79601	0.170678	0.050632	-0.11005	0.141467	0.49892	0.415079	0.112276	0.996984	0.854419	0.152851	0.0552644	-0.158659	0.138508	0.330396	0.417236	0.0951437	0.987465	0.842574	0.132412	0.0609986	-0.0327033	0.166775	0.900778	0.332721	0.129998	0.964464	0.779454	0.167372	0.0500667	-0.137332	0.142189	0.383893	0.409141	0.102605	0.678959	0.819902	0.134934	0.0591001	-0.112215	0.108286	0.171668	0.202277	0.383069	0.498358	0.308446	0.245362	0.102514	0.113491	0.790375	0.890983	0.726337	0.668351	0.138079	0.151151	0.0591312	0.0555457	-0.0729334	0.158989	0.614862	0.354192	0.121522	0.99979	0.785061	0.164096	0.0531039	-0.284539	0.154445	0.398358	0.363772	0.104175	0.682078	0.781631	0.136241	0.0585683	-0.0583052	0.164801	0.685903	0.334166	0.125182	0.99987	0.744572	0.169533	0.0520361	0.125193	2.69657	-23.2234	0.187401	0.183922	0.150806	0.704505	0.807104	0.418219	0.278487	0.290893	0.377628	0.126001	0.129548	0.106232	0.960635	0.999765	0.699217	0.669873	0.766625	0.809832	0.167352	0.173481	0.140209	0.0518009	0.050796	0.0578817	-0.181873	0.140388	0.500265	0.424742	0.113645	0.999172	0.84327	0.155008	0.0554975	-0.017511	0.17323	0.953602	0.307855	0.131965	0.985871	0.741689	0.171513	0.0501244	0.108286	0.202277	0.498358	0.245362	0.113491	0.890983	0.668351	0.151151	0.0555457	2.69657	0.183922	0.807104	0.290893	0.129548	0.999765	0.766625	0.173481	0.050796	-23.2234	0.150806	0.418219	0.377628	0.106232	0.699217	0.809832	0.140209	0.0578817	-0.102508	0.163777	0.727995	0.34015	0.126955	0.88221	0.772467	0.161952	0.0515281	-0.00478382	0.140121	0.00394876	0.382161	0.00603462	0.0087337	0.743444	0.00827825	0.143035
ENSG00000128039	SRD5A3	steroid 5 alpha-reductase 3 [Source:HGNC Symbol;Acc:HGNC:25812]	protein_coding	79644	0.00220436	0.0458584	0.38055	0.73443	9.30390730104536e-07	0.903002	0.931968	4.61887605119422e-06	0.33308	-0.00851392	0.0728545	0.307971	0.589828	8.22220539527966e-07	0.9999	0.889218	4.24494306337937e-06	0.335316	-1.37091	0.202875	0.333923	0.265011	3.69282564098535e-06	0.674787	0.583997	1.79139497053722e-05	0.34528	0.00178046	0.0680638	0.185623	0.611379	5.93367380383941e-07	0.255007	0.87151	1.58398790303673e-06	0.341174	-0.0071127	0.049008	0.366099	0.71621	9.10235802095772e-07	0.935044	0.932936	4.56346171045895e-06	0.333477	0.280461	0.0347811	0.445657	0.800963	1.01345792979274e-06	0.999981	0.951845	5.16307680883147e-06	0.331527	-0.00297273	0.0253863	0.2659	0.853181	7.50889608787518e-07	0.68059	0.986892	3.69163733469591e-06	0.336953	-0.0506651	0.0576623	0.732876	0.669444	1.25307845302913e-06	0.999744	0.917524	6.18982675539507e-06	0.327653	-0.00804127	0.057399	0.962141	0.671736	1.32005443661828e-06	0.995552	0.917922	6.45173892606999e-06	0.326698	-0.138519	0.0179056	0.320168	0.903652	1.02217166777954e-06	0.88172	0.987021	5.12850150888065e-06	0.334644	0.165604	0.0764714	0.15615	0.568753	5.2691811836766e-07	0.999906	0.881945	2.80385124571804e-06	0.343292	-0.0363157	0.048385	0.772631	0.727694	1.27207437368251e-06	0.991647	0.945964	6.25101072717012e-06	0.327377	-0.067236	0.0396819	0.607495	0.775966	1.17164686676986e-06	0.996984	0.964556	5.78071726583202e-06	0.328882	0.0564981	0.0694409	0.667067	0.614105	1.21451078155528e-06	0.987465	0.920897	5.97519775858101e-06	0.328225	-0.0732653	0.0480143	0.728132	0.727801	1.25059806005249e-06	0.892544	0.945469	5.86430994758894e-06	0.327689	0.0220084	0.0669305	0.861834	0.628278	1.10433896139559e-06	0.945889	0.912622	5.35092604350177e-06	0.333226	0.0307354	-0.0549173	0.0624729	0.0474972	0.765687	0.668012	0.643671	0.732557	1.07522320288831e-06	1.02952080795319e-06	0.936918	0.932511	0.906256	0.930744	5.36219893559302e-06	5.19781847373793e-06	0.333716	0.334513	0.057896	0.0737588	0.617583	0.590402	9.99248326599074e-07	0.99979	0.8988	5.09442800372956e-06	0.33506	-0.261579	0.0438381	0.331418	0.746355	7.27500534303288e-07	0.629031	0.946609	3.6298264068859e-06	0.340839	0.0160771	0.0643709	0.889183	0.6368	1.10983450958394e-06	0.99987	0.904284	5.62925811955228e-06	0.333134	-0.0420567	-6.74232	-8.17845	0.0573335	0.0370619	0.0536563	0.87351	0.444621	0.722005	0.677801	0.78885	0.69515	1.10683444385468e-06	8.5737468616544e-07	1.05684269352761e-06	0.985783	0.999765	0.883182	0.901918	0.961233	0.938385	5.52116936917778e-06	4.39264656989858e-06	5.11610936753366e-06	0.333184	0.337856	0.334033	0.00288306	0.062363	0.989358	0.658051	1.11962268841038e-06	0.999172	0.929989	5.64218168320271e-06	0.332973	-0.17476	0.0539874	0.467173	0.689383	8.79479655782143e-07	0.800106	0.929694	4.39757425529577e-06	0.337392	-0.0549173	0.0474972	0.668012	0.732557	1.02952080795319e-06	0.932511	0.930744	5.19781847373793e-06	0.334513	-6.74232	0.0370619	0.444621	0.78885	8.5737468616544e-07	0.999765	0.961233	4.39264656989858e-06	0.337856	-8.17845	0.0536563	0.722005	0.69515	1.05684269352761e-06	0.883182	0.938385	5.11610936753366e-06	0.334033	-0.150182	0.0468292	0.523774	0.732041	9.30003278567023e-07	0.763354	0.943815	4.52094584436109e-06	0.336373	0.00172249	0.0689895	0.205967	0.607069	6.36293000252416e-07	0.277156	0.869521	1.66881534895396e-06	0.339926
ENSG00000170325	PRDM10	PR/SET domain 10 [Source:HGNC Symbol;Acc:HGNC:13995]	protein_coding	56980	4.93682839909489e-05	0.194595	0.984592	0.160292	0.000176912	0.998554	0.56335	0.000528702	0.228221	0.000642957	0.193727	0.939699	0.162489	0.000176502	0.9999	0.583633	0.000547778	0.228272	0.0959897	0.0944462	0.945602	0.600705	0.000980629	0.983464	0.823664	0.00250006	0.214374	-0.000373889	0.192711	0.785184	0.162708	0.000171333	0.833539	0.534717	0.000300671	0.228929	-0.0109674	0.18128	0.168094	0.184279	7.72973127779328e-05	0.894855	0.609432	0.000253307	0.246218	0.200717	0.178376	0.59089	0.205485	0.000156096	0.999981	0.621142	0.000492306	0.230983	-0.00289407	0.16329	0.285822	0.242883	0.000107809	0.697903	0.814863	0.000323536	0.239062	-0.0195799	0.194803	0.896585	0.157715	0.00017565	0.999744	0.573072	0.000541577	0.228379	0.0237751	0.196098	0.889966	0.155861	0.000175479	0.983965	0.571626	0.000533851	0.228401	0.299275	0.215911	0.0315744	0.142126	3.31022943227874e-05	0.679373	0.61503	0.000120639	0.266773	-0.0652455	0.187513	0.583804	0.174941	0.000155341	0.999906	0.606333	0.000488001	0.23109	-0.0398424	0.184514	0.754673	0.192711	0.000169607	0.991171	0.657003	0.00052194	0.229153	-0.0816928	0.172828	0.538284	0.223484	0.000150128	0.996984	0.724157	0.000466551	0.23184	-0.103817	0.173503	0.435268	0.214911	0.000135844	0.987465	0.696921	0.000427265	0.234031	-0.249003	0.161547	0.242378	0.246502	9.76125478921028e-05	0.588299	0.710645	0.000306211	0.24121	-0.096088	0.172377	0.456314	0.222605	0.000160686	0.730307	0.670966	0.000478576	0.232799	-0.12877	0.117282	0.191952	0.225255	0.219628	0.369075	0.162746	0.113988	0.000106163	0.00014403	0.711219	0.851046	0.574791	0.503187	0.000338933	0.000450563	0.24193	0.235226	-0.0986758	0.174315	0.40426	0.213648	0.00015116	0.99979	0.662963	0.000477245	0.234156	-0.274803	0.175744	0.317868	0.206368	0.000132549	0.618262	0.64509	0.000402197	0.23706	0.0135946	0.196794	0.908195	0.16001	0.0002032	0.99987	0.568795	0.000626338	0.227555	0.103059	-6.88198	-26.8942	0.205664	0.169365	0.167768	0.702481	0.445069	0.250392	0.146803	0.232983	0.228833	0.000191866	0.000158727	0.000115125	0.960635	0.999765	0.566482	0.520162	0.714857	0.692684	0.000578377	0.000494974	0.000352767	0.228842	0.233072	0.240157	-0.219153	0.154125	0.319517	0.282794	0.000132941	0.999172	0.759271	0.000425729	0.236995	-0.506538	0.171914	0.0368398	0.203997	3.02685876344513e-05	0.607038	0.642332	0.000109411	0.268632	0.117282	0.225255	0.369075	0.113988	0.00014403	0.851046	0.503187	0.000450563	0.235226	-6.88198	0.169365	0.445069	0.232983	0.000158727	0.999765	0.714857	0.000494974	0.233072	-26.8942	0.167768	0.250392	0.228833	0.000115125	0.566482	0.692684	0.000352767	0.240157	-0.346761	0.16001	0.147499	0.248928	8.19732168016541e-05	0.432782	0.693997	0.00026003	0.247546	-0.000890947	0.189083	0.520567	0.169992	0.000147924	0.600634	0.542925	0.000260977	0.232165
ENSG00000114790	ARHGEF26	Rho guanine nucleotide exchange factor 26 [Source:HGNC Symbol;Acc:HGNC:24490]	protein_coding	26084	-0.0049686	-0.152208	0.109524	0.360337	0.075935	0.72523	0.75672	0.106592	0.0685982	-0.0133386	-0.155603	0.19755	0.352875	0.103445	0.9999	0.767388	0.143734	0.0581191	-4.71956	0.118935	0.00867552	0.597043	0.0320159	0.332499	0.822549	0.0508336	0.109806	-0.00605339	-0.214001	0.000167358	0.166872	0.000801498	0.000529831	0.541664	0.00126525	0.193626	0.000473564	-0.178576	0.961453	0.290072	0.177782	0.997024	0.71963	0.22464	0.0385186	-0.577855	-0.1317	0.204319	0.439941	0.105175	0.999981	0.808891	0.146805	0.0575437	0.00382066	-0.137481	0.249456	0.420308	0.11572	0.664787	0.898493	0.152134	0.0542027	0.0892041	-0.17889	0.628359	0.287293	0.165206	0.999744	0.715215	0.213072	0.041285	0.0788099	-0.175066	0.707849	0.298944	0.170201	0.957947	0.72413	0.214644	0.0401666	-0.0404617	-0.233639	0.815143	0.207054	0.15536	0.980879	0.690491	0.202406	0.044101	-0.00603635	-0.179842	0.967006	0.287728	0.177817	0.999906	0.72588	0.228797	0.0385111	-0.100192	-0.205185	0.520533	0.235376	0.156048	0.988904	0.697967	0.202515	0.043409	-0.0161348	-0.183514	0.921001	0.291583	0.177363	0.997591	0.783556	0.225577	0.0386082	-0.179685	-0.216131	0.269088	0.205336	0.119835	0.987465	0.688111	0.1612	0.0529687	-0.149777	-0.199202	0.566939	0.246135	0.160352	0.809133	0.710363	0.200571	0.0423983	-0.117006	-0.208041	0.458328	0.228768	0.162985	0.730614	0.675618	0.20137	0.0422989	-0.108587	0.127049	-0.183196	-0.147766	0.398573	0.426576	0.277311	0.394505	0.154717	0.158763	0.796441	0.867163	0.700211	0.779568	0.196355	0.201884	0.0442563	0.0432881	-0.03733	-0.188616	0.79683	0.272652	0.189818	0.99979	0.721547	0.239412	0.0364545	-0.0162529	-0.182042	0.961599	0.286883	0.193628	0.986113	0.725437	0.233706	0.0356789	-0.0726003	-0.192399	0.614356	0.259636	0.179001	0.99987	0.686055	0.229513	0.0387255	-0.121301	7.09983	-11.8346	-0.193893	-0.154843	-0.192752	0.713206	0.519727	0.680326	0.262184	0.37222	0.261498	0.185789	0.170159	0.183786	0.961962	0.999765	0.864418	0.652513	0.817422	0.723641	0.233538	0.218782	0.224709	0.0372881	0.0406648	0.0377078	-0.184508	-0.21504	0.493935	0.222514	0.167296	0.999172	0.707247	0.215473	0.0413103	0.0631555	-0.17809	0.833718	0.294308	0.191134	0.948997	0.729146	0.235295	0.0361853	0.127049	-0.147766	0.426576	0.394505	0.158763	0.867163	0.779568	0.201884	0.0432881	7.09983	-0.154843	0.519727	0.37222	0.170159	0.999765	0.817422	0.218782	0.0406648	-11.8346	-0.192752	0.680326	0.261498	0.183786	0.864418	0.723641	0.224709	0.0377078	-0.056897	-0.186607	0.846921	0.277628	0.191538	0.939201	0.72211	0.23121	0.0361028	-0.00687114	-0.223731	1.92187936872167e-05	0.138767	0.000138231	7.53895590980827e-05	0.499558	0.000245353	0.23365
ENSG00000168303	MPLKIP	M-phase specific PLK1 interacting protein [Source:HGNC Symbol;Acc:HGNC:16002]	protein_coding	136647	0.000617965	-0.0220039	0.79131	0.861174	0.864726	0.97374	0.967383	0.876608	-0.0454078	0.00187469	-0.0219626	0.809225	0.861561	0.865925	0.9999	0.969356	0.881775	-0.0455601	-2.52504	0.264079	0.0422671	0.095787	0.430671	0.403557	0.371056	0.472677	0.00106505	-0.00374379	-0.0401977	0.00210989	0.734066	0.0737116	0.00506558	0.920733	0.0850512	0.069583	0.016405	0.00166573	0.0226447	0.989068	0.288585	0.656297	0.998804	0.339054	0.0190766	0.0195367	-0.0202561	0.954379	0.874586	0.871489	0.999981	0.972174	0.888311	-0.0462749	-0.000317224	-0.0221122	0.898475	0.862984	0.870182	0.975305	0.987264	0.884163	-0.0461059	0.0946322	-0.0183627	0.491165	0.883087	0.821188	0.999744	0.973666	0.84058	-0.0401751	0.00186744	-0.0185544	0.990512	0.882466	0.871803	0.999071	0.97383	0.883222	-0.0463156	0.0246984	0.0175644	0.848464	0.898449	0.869648	0.98464	0.986854	0.884225	-0.0465961	0.0455845	-0.0135166	0.675426	0.914364	0.853792	0.999906	0.982404	0.871125	-0.0440412	0.0491458	-0.00588725	0.673073	0.963512	0.853506	0.988904	0.993533	0.869811	-0.0440061	-0.018621	-0.023674	0.878126	0.854874	0.869452	0.996984	0.979081	0.884458	-0.0460118	-0.0617026	-0.0313462	0.612211	0.805841	0.845102	0.987465	0.969064	0.861288	-0.0429828	-0.180496	-0.0428012	0.354478	0.736689	0.77652	0.675638	0.945756	0.794233	-0.0352331	-0.0216408	-0.0207166	0.853917	0.871826	0.86962	0.942595	0.97653	0.8787	-0.0465925	0.0529683	-0.057703	-0.0145931	-0.030761	0.580293	0.627739	0.907267	0.811699	0.841121	0.84872	0.874369	0.921529	0.979826	0.954514	0.85401	0.860885	-0.0430198	-0.0439467	0.0301996	-0.00947891	0.77944	0.940685	0.865097	0.99979	0.988978	0.878953	-0.0460065	-0.233495	-0.0317614	0.351042	0.801006	0.776443	0.645126	0.957536	0.792052	-0.0356476	0.0759487	-0.00369774	0.478154	0.976632	0.819239	0.99987	0.996058	0.839908	-0.0404344	0.206096	-6.41287	-23.7507	0.006333	-0.039259	-0.039438	0.400254	0.434032	0.26462	0.96043	0.760181	0.754938	0.79567	0.806786	0.730621	0.901003	0.999765	0.578419	0.989363	0.956899	0.953396	0.816267	0.829656	0.752093	-0.0377616	-0.0390097	-0.0307775	-0.0462616	-0.024255	0.817851	0.852943	0.867683	0.999172	0.975181	0.88157	-0.0463406	-0.0833915	-0.0194435	0.709279	0.877167	0.858849	0.90786	0.975231	0.87048	-0.0452099	-0.057703	-0.030761	0.627739	0.811699	0.84872	0.921529	0.954514	0.860885	-0.0439467	-6.41287	-0.039259	0.434032	0.760181	0.806786	0.999765	0.956899	0.829656	-0.0390097	-23.7507	-0.039438	0.26462	0.754938	0.730621	0.578419	0.953396	0.752093	-0.0307775	-0.18645	-0.0343245	0.393975	0.786692	0.793431	0.667023	0.956233	0.807757	-0.0375127	-0.00330093	-0.0400623	0.00783662	0.738798	0.163573	0.0160909	0.92237	0.179291	0.0416565
ENSG00000204438	GPANK1	G-patch domain and ankyrin repeats 1 [Source:HGNC Symbol;Acc:HGNC:13920]	protein_coding	7918	0.00078935	-0.156487	0.682863	0.135294	2.35988270112768e-06	0.958571	0.530038	1.08579653869223e-05	0.315928	-0.00502559	-0.143328	0.433371	0.170047	1.9264635282476e-06	0.9999	0.592728	9.26965776334863e-06	0.319715	-1.41551	0.019454	0.13986	0.87322	4.84908569346777e-08	0.512696	0.949748	3.47896817028588e-07	0.428073	-0.00131568	-0.159776	0.202472	0.122738	1.21602732595331e-06	0.274564	0.474882	3.07546147436754e-06	0.328202	0.00937476	-0.140594	0.118598	0.171988	8.39608140021875e-07	0.882454	0.595503	4.23590857451385e-06	0.334938	0.273825	-0.174695	0.331162	0.100823	1.65758835141124e-06	0.999981	0.472578	8.11095560664683e-06	0.322503	0.00198574	-0.130541	0.333107	0.217766	1.66330683227386e-06	0.732842	0.796234	7.5808898033494e-06	0.322439	0.0794224	-0.151962	0.485021	0.143987	2.04017531692265e-06	0.999744	0.552017	9.67804095847985e-06	0.318647	0.159749	-0.143901	0.216804	0.164383	1.27220026789666e-06	0.842516	0.582934	6.23396108663635e-06	0.327375	-0.011901	-0.161473	0.911624	0.159865	3.47378260633592e-06	0.991692	0.638767	1.56136359704958e-05	0.311743	-0.0632864	-0.159333	0.481958	0.127544	2.03381206308037e-06	0.999906	0.541456	9.68983141388827e-06	0.318706	-0.0460894	-0.164175	0.632485	0.125796	2.29463069749441e-06	0.988904	0.565907	1.07066803326499e-05	0.316453	0.0280584	-0.144636	0.780042	0.17915	2.4570482850878e-06	0.996984	0.679935	1.14059229405481e-05	0.315172	-0.0560916	-0.163745	0.577561	0.123333	2.21130234183045e-06	0.987465	0.582401	1.03529155094789e-05	0.317145	0.128715	-0.134983	0.425239	0.202787	1.90728062411877e-06	0.722365	0.659866	8.62483822330259e-06	0.319901	-0.0305855	-0.163206	0.751421	0.12449	2.68162876780174e-06	0.89388	0.550393	1.20349370454881e-05	0.316671	-0.00263432	-0.0245611	-0.156173	-0.162528	0.973326	0.801769	0.132692	0.128656	2.80503050242815e-06	2.72738640739466e-06	0.994686	0.964199	0.529801	0.529379	1.28918631839011e-05	1.26354935631826e-05	0.315817	0.31635	-0.039076	-0.164169	0.659096	0.119324	2.56936668012904e-06	0.99979	0.534857	1.21247999879258e-05	0.317481	-0.0398982	-0.158862	0.846624	0.129633	2.75924946463959e-06	0.940613	0.542277	1.23115900410232e-05	0.31613	-0.105412	-0.172778	0.229516	0.0966959	1.45604531498914e-06	0.99987	0.47047	7.23363868759887e-06	0.328121	-0.160666	7.92783	22.6579	-0.173295	-0.126995	-0.133474	0.42494	0.238043	0.194652	0.101498	0.229182	0.199521	2.10222216253143e-06	1.49075317675341e-06	1.30625589464824e-06	0.908985	0.999765	0.512882	0.448073	0.711349	0.665368	9.94064416218837e-06	7.30490122362963e-06	6.21494629408904e-06	0.321265	0.327684	0.330131	-0.070569	-0.169166	0.66884	0.118105	2.58299522126395e-06	0.999172	0.574415	1.21231217174865e-05	0.317381	0.0712051	-0.152923	0.69843	0.141666	2.6217754296201e-06	0.9054	0.560909	1.19992651976849e-05	0.317098	-0.0245611	-0.162528	0.801769	0.128656	2.72738640739466e-06	0.964199	0.529379	1.26354935631826e-05	0.31635	7.92783	-0.126995	0.238043	0.229182	1.49075317675341e-06	0.999765	0.711349	7.30490122362963e-06	0.327684	22.6579	-0.133474	0.194652	0.199521	1.30625589464824e-06	0.512882	0.665368	6.21494629408904e-06	0.330131	0.0302921	-0.153092	0.866444	0.146199	2.77069552216944e-06	0.947695	0.576537	1.22731724577938e-05	0.316051	-0.00113181	-0.159546	0.279312	0.1245	1.49550342820899e-06	0.357359	0.476958	3.67273894326206e-06	0.324403
ENSG00000142444	TIMM29	translocase of inner mitochondrial membrane 29 [Source:HGNC Symbol;Acc:HGNC:25152]	protein_coding	90580	0.00365385	-0.193189	0.0655542	0.0706666	0.334099	0.642393	0.403508	0.381896	0.012684	-0.00272498	-0.168554	0.682579	0.121454	0.703633	0.9999	0.528923	0.738153	-0.0276551	0.515334	-0.21163	0.644023	0.141429	0.537146	0.860158	0.441894	0.572593	-0.0122689	0.0039432	-0.150673	0.000126861	0.128014	0.00628836	0.000415467	0.482772	0.00861498	0.141939	-0.00437208	-0.178782	0.485525	0.0989843	0.663347	0.95372	0.481296	0.696242	-0.0235885	0.199162	-0.189725	0.496274	0.0869784	0.666324	0.999981	0.444965	0.706098	-0.0238878	0.0011805	-0.160489	0.579848	0.146404	0.686093	0.869062	0.718148	0.717149	-0.0258791	0.260939	-0.172571	0.0249082	0.100495	0.207331	0.999744	0.484678	0.258509	0.0325847	-0.0410799	-0.175502	0.760503	0.105897	0.712958	0.964508	0.493882	0.738735	-0.0286043	-0.0578993	-0.184356	0.602441	0.121814	0.750727	0.955305	0.587718	0.778179	-0.0328904	-0.00433413	-0.173855	0.96303	0.110286	0.724299	0.999906	0.515701	0.756932	-0.0297647	0.0843681	-0.151455	0.397996	0.171435	0.634527	0.988904	0.634412	0.671412	-0.0206943	0.0930829	-0.148261	0.370714	0.182339	0.623568	0.996984	0.68391	0.663155	-0.0195931	0.0599633	-0.16103	0.56596	0.143705	0.683188	0.987465	0.611335	0.716416	-0.0255859	0.355403	-0.125815	0.0316548	0.240398	0.234952	0.348133	0.704735	0.278908	0.0276071	0.0810926	-0.155231	0.422591	0.16172	0.650992	0.707811	0.604955	0.676955	-0.0226096	0.0582532	-0.00999086	-0.172806	-0.176632	0.480246	0.922464	0.111946	0.115793	0.669317	0.730763	0.835661	0.98724	0.496398	0.507015	0.697092	0.754179	-0.0244737	-0.0307923	0.0990092	-0.153625	0.285212	0.161588	0.58823	0.99979	0.599999	0.63041	-0.0162114	0.318407	-0.152124	0.138491	0.160404	0.462666	0.435518	0.587029	0.499674	-0.00284627	0.00653808	-0.172991	0.943619	0.11584	0.731318	0.99987	0.50401	0.76243	-0.0308503	-0.104418	5.01923	12.5616	-0.185188	-0.155586	-0.16147	0.621532	0.477654	0.494745	0.096195	0.163239	0.142698	0.701458	0.668569	0.67338	0.950094	0.999765	0.753067	0.440094	0.636975	0.592363	0.730932	0.704816	0.69881	-0.0277596	-0.0243976	-0.0248876	0.135808	-0.148914	0.43202	0.187555	0.654246	0.999172	0.669315	0.690206	-0.0229404	0.124412	-0.168441	0.518393	0.122463	0.679588	0.825285	0.533451	0.707506	-0.0255208	-0.00999086	-0.176632	0.922464	0.115793	0.730763	0.98724	0.507015	0.754179	-0.0307923	5.01923	-0.155586	0.477654	0.163239	0.668569	0.999765	0.636975	0.704816	-0.0243976	12.5616	-0.16147	0.494745	0.142698	0.67338	0.753067	0.592363	0.69881	-0.0248876	0.307768	-0.143284	0.100495	0.186884	0.407938	0.376079	0.631078	0.446455	0.00347879	0.00392873	-0.147884	0.000164938	0.1365	0.00765797	0.000512645	0.495814	0.0103234	0.136655
ENSG00000152804	HHEX	hematopoietically expressed homeobox [Source:HGNC Symbol;Acc:HGNC:4901]	protein_coding	3087	-0.00778296	0.391997	0.0432208	0.0584125	0.000606849	0.573503	0.37357	0.00159039	0.200182	-0.00762663	0.363246	0.555894	0.0862649	0.00289109	0.9999	0.457631	0.00654966	0.162149	-5.11807	0.770651	0.0199547	0.00662478	0.00157088	0.365824	0.109393	0.00377178	0.201602	-0.000279978	0.348164	0.893562	0.0991295	0.00330733	0.91973	0.434506	0.00473392	0.158719	-0.012353	0.334476	0.310039	0.111019	0.00218262	0.928136	0.5028	0.00497498	0.169235	0.0774705	0.343412	0.891888	0.111649	0.00330656	0.999981	0.494248	0.00743101	0.158725	-0.0101737	0.238787	0.012452	0.247741	0.000240924	0.189661	0.819525	0.000664193	0.221342	-0.182679	0.349218	0.425678	0.0963256	0.00256916	0.999744	0.47752	0.00584644	0.165139	0.191079	0.359706	0.465288	0.0877499	0.00267847	0.907318	0.459637	0.00597366	0.164086	0.225696	0.365305	0.294626	0.112756	0.00386972	0.873567	0.574898	0.00834336	0.156412	-0.193319	0.327999	0.285962	0.11854	0.0020874	0.999906	0.529145	0.00492464	0.170349	0.116175	0.379948	0.549918	0.0794459	0.00287856	0.988904	0.482754	0.00644714	0.16226	0.18695	0.4002	0.355104	0.065389	0.00234629	0.996984	0.484261	0.00537928	0.167423	0.0378708	0.357567	0.852233	0.0962376	0.00328474	0.994321	0.533241	0.00723428	0.158894	0.627697	0.433759	0.051567	0.0401105	0.000688274	0.381467	0.359405	0.00174914	0.197226	-0.0863681	0.329367	0.661018	0.12839	0.00346923	0.849894	0.5564	0.00722819	0.159255	-0.0371718	0.230907	0.348606	0.409647	0.817107	0.245466	0.10036	0.0594711	0.00367105	0.00215814	0.951052	0.808957	0.476485	0.388276	0.00784833	0.0049572	0.157786	0.171398	0.107537	0.37154	0.551642	0.0842867	0.00324715	0.99979	0.471258	0.00725674	0.160968	0.278272	0.368523	0.507973	0.0847641	0.00313776	0.756596	0.462523	0.00661977	0.161852	0.0330848	0.354612	0.854002	0.0976884	0.00370049	0.99987	0.472274	0.00816549	0.157578	0.841152	5.0736	-6.32087	0.439313	0.368021	0.343066	0.0383814	0.71242	0.859979	0.0383312	0.0916259	0.110748	0.000630098	0.00354992	0.00370463	0.855786	0.999765	0.944956	0.288013	0.519549	0.535707	0.00167452	0.00778126	0.00766867	0.201471	0.158659	0.157549	0.0945788	0.366871	0.778816	0.0972553	0.00363329	0.999172	0.54024	0.00800956	0.158055	-0.133467	0.343394	0.721926	0.106352	0.00356328	0.911884	0.504506	0.0076101	0.158561	0.230907	0.409647	0.245466	0.0594711	0.00215814	0.808957	0.388276	0.0049572	0.171398	5.0736	0.368021	0.71242	0.0916259	0.00354992	0.999765	0.519549	0.00778126	0.158659	-6.32087	0.343066	0.859979	0.110748	0.00370463	0.944956	0.535707	0.00766867	0.157549	0.280485	0.377399	0.444563	0.079037	0.00295549	0.7071	0.458573	0.00628366	0.163393	0.000174766	0.350909	0.93423	0.0967245	0.00332234	0.950354	0.429859	0.0047352	0.158603
ENSG00000257698	GIHCG	GIHCG inhibitor of miR-200b/200a/429 expression [Source:HGNC Symbol;Acc:HGNC:52649]	lncRNA	NA	-0.00361167	-0.393431	0.242219	0.0195813	1.54063310771597e-05	0.839089	0.228113	5.8999470714409e-05	0.279585	-0.00514253	-0.403941	0.61772	0.0174783	2.53513938441732e-05	0.9999	0.230674	9.58323220061531e-05	0.269505	0.893184	-0.388757	0.60251	0.0799159	5.35006375178479e-06	0.837359	0.341433	2.5064946277783e-05	0.337537	0.00395375	-0.390269	0.0155848	0.0169775	2.0461926448182e-06	0.029784	0.199454	4.98397145493883e-06	0.318592	0.0156695	-0.393617	0.103753	0.0183238	8.68978286909413e-06	0.870948	0.236315	3.5430065133132e-05	0.290942	0.338385	-0.440817	0.454712	0.0109537	2.20905338651503e-05	0.999981	0.177633	8.50195426559964e-05	0.272311	0.00587684	-0.348911	0.0721693	0.0389329	6.67772031356078e-06	0.416614	0.496653	2.66673030410644e-05	0.296086	-0.0946563	-0.413313	0.604237	0.0145272	2.51320285579799e-05	0.999744	0.211354	9.44027777897327e-05	0.269683	-0.0443336	-0.415328	0.831599	0.0143984	2.77526015404437e-05	0.976761	0.212012	0.000102238	0.267653	-0.047952	-0.411348	0.780399	0.0269581	4.82940041732972e-05	0.975742	0.346337	0.000169347	0.25885	0.0733994	-0.404756	0.611514	0.0171268	2.52515008111447e-05	0.999906	0.237022	9.49372471768481e-05	0.269586	0.0461035	-0.40105	0.765682	0.0210434	2.72208389398483e-05	0.991647	0.288728	0.000100632	0.268049	0.0836706	-0.390456	0.603518	0.0250665	2.51200961637144e-05	0.996984	0.346666	9.35975502833529e-05	0.269692	0.137156	-0.384805	0.395385	0.0248299	2.05411480802942e-05	0.987465	0.321908	7.83463110831532e-05	0.273787	0.00320869	-0.412594	0.990135	0.0170184	2.83130572862108e-05	0.997007	0.253166	9.97597747496872e-05	0.267243	0.212003	-0.368213	0.171402	0.0311348	1.3183600866549e-05	0.483681	0.318324	5.0678626587851e-05	0.2856	0.0886337	-0.117851	-0.415492	-0.448104	0.485201	0.454826	0.0140487	0.0102288	2.44306864339704e-05	2.36669349981348e-05	0.837865	0.87597	0.19993	0.185545	9.11103893072574e-05	8.90280689877405e-05	0.273059	0.273712	0.000893699	-0.417162	0.995016	0.0154243	3.03286679247183e-05	0.99979	0.229597	0.000112843	0.268591	0.365435	-0.392211	0.270669	0.0207453	1.76815415251142e-05	0.577001	0.253451	6.58684682640138e-05	0.279669	-0.0369814	-0.423191	0.794855	0.0134294	2.94333180126497e-05	0.99987	0.198025	0.00011036	0.269213	-0.316813	5.45726	51.039	-0.451217	-0.397299	-0.366337	0.329276	0.616142	0.0689143	0.00899958	0.0222446	0.0291067	1.98681815488083e-05	2.71288302325906e-05	6.91606180409453e-06	0.890663	0.999765	0.36988	0.149796	0.307318	0.322697	7.58629813368517e-05	0.000101373	2.80826662560481e-05	0.277295	0.270899	0.298405	0.443508	-0.335342	0.0931336	0.0520254	8.61751423478064e-06	0.999172	0.438585	3.62507078788609e-05	0.294074	0.312638	-0.403316	0.290518	0.0169097	1.84559105839007e-05	0.70932	0.231621	7.00718386147148e-05	0.278797	-0.117851	-0.448104	0.454826	0.0102288	2.36669349981348e-05	0.87597	0.185545	8.90280689877405e-05	0.273712	5.45726	-0.397299	0.616142	0.0222446	2.71288302325906e-05	0.999765	0.307318	0.000101373	0.270899	51.039	-0.366337	0.0689143	0.0291067	6.91606180409453e-06	0.36988	0.322697	2.80826662560481e-05	0.298405	0.209275	-0.396443	0.471004	0.0206527	2.408063859512e-05	0.728308	0.263253	8.65173142134461e-05	0.273356	0.00391838	-0.387608	0.0179534	0.0179424	2.2905232052527e-06	0.0335103	0.204181	5.45644902776366e-06	0.316487
ENSG00000100483	VCPKMT	valosin containing protein lysine methyltransferase [Source:HGNC Symbol;Acc:HGNC:20352]	protein_coding	79609	0.00128826	-0.0888965	0.568024	0.464948	0.122101	0.940832	0.818847	0.160488	0.052304	0.00204861	-0.0855261	0.784954	0.483052	0.132659	0.9999	0.842022	0.177854	0.0493381	3.03799	-0.31224	0.0176727	0.0553168	0.0114594	0.364058	0.287873	0.0210734	0.143438	0.00508434	-0.0526464	8.36725136880128e-06	0.623661	4.77778352327976e-05	3.69894065845224e-05	0.877283	9.20364720037595e-05	0.256395	0.00107629	-0.0805748	0.879022	0.507385	0.134907	0.991276	0.851996	0.176979	0.0487323	0.210303	-0.0991812	0.523666	0.423855	0.118875	0.999981	0.800247	0.163043	0.0532532	0.00224166	-0.0574526	0.349815	0.641251	0.101619	0.746178	0.956681	0.135854	0.0587348	-0.1173	-0.0822657	0.37701	0.495406	0.104888	0.999744	0.844593	0.144476	0.0576386	-0.152183	-0.0898174	0.314709	0.457115	0.0970139	0.873944	0.822271	0.132541	0.0603316	-0.0923259	-0.0696808	0.459176	0.599522	0.1335	0.922267	0.910367	0.177448	0.0497032	-0.0863212	-0.0916314	0.411469	0.450254	0.108694	0.999906	0.826911	0.150056	0.0563984	0.101521	-0.0555404	0.36641	0.654263	0.103643	0.988904	0.925334	0.142572	0.0580527	0.127099	-0.0476263	0.277304	0.701599	0.0915642	0.996984	0.947495	0.128254	0.0623074	0.133054	-0.0545331	0.256734	0.656397	0.0882953	0.987465	0.93166	0.124068	0.0635416	0.535614	-0.0102446	0.00362528	0.930441	0.00595128	0.320821	0.987941	0.0116759	0.143404	0.12395	-0.0541088	0.275589	0.662099	0.0965382	0.59024	0.922925	0.128139	0.061223	0.0763567	-0.00914457	-0.0812373	-0.0852213	0.41104	0.93695	0.503738	0.497746	0.114771	0.143101	0.802956	0.9889	0.846461	0.832777	0.151972	0.1847	0.0551467	0.0471559	0.0520356	-0.0721133	0.618958	0.559806	0.132268	0.99979	0.88493	0.176487	0.0500409	0.624147	-0.0399047	0.00889125	0.734885	0.0120319	0.273061	0.94377	0.0213671	0.125685	-0.024073	-0.0866393	0.817117	0.481504	0.14092	0.99987	0.833111	0.187324	0.0477217	-0.127943	6.50569	30.6103	-0.0965134	-0.0589359	-0.0522423	0.591128	0.413547	0.137418	0.438133	0.636925	0.668367	0.130487	0.115048	0.0678496	0.945094	0.999765	0.452966	0.786567	0.923732	0.931483	0.172474	0.156818	0.0953065	0.0505337	0.055061	0.073166	0.086507	-0.0668396	0.657163	0.598708	0.134469	0.999172	0.913333	0.17892	0.0494392	0.367484	-0.0663435	0.0877873	0.580722	0.0527433	0.608961	0.88861	0.0779886	0.0813813	-0.00914457	-0.0852213	0.93695	0.497746	0.143101	0.9889	0.832777	0.1847	0.0471559	6.50569	-0.0589359	0.413547	0.636925	0.115048	0.999765	0.923732	0.156818	0.055061	30.6103	-0.0522423	0.137418	0.668367	0.0678496	0.452966	0.931483	0.0953065	0.073166	0.563026	-0.0265977	0.00679426	0.821845	0.00996035	0.238905	0.964095	0.0180711	0.13097	0.0052284	-0.0479947	5.69793978629379e-06	0.653293	3.4533202782578e-05	2.52720816869812e-05	0.887523	6.76233239618182e-05	0.263152
ENSG00000185340	GAS2L1	growth arrest specific 2 like 1 [Source:HGNC Symbol;Acc:HGNC:16955]	protein_coding	10634	0.00354378	0.231023	0.113195	0.0561837	0.000380268	0.726526	0.366905	0.00104599	0.211002	0.00229575	0.246193	0.759354	0.0454216	0.00105892	0.9999	0.352102	0.0027033	0.186972	-0.794541	0.314151	0.541092	0.0622179	0.018178	0.804949	0.301679	0.0312185	0.128705	0.000526656	0.253279	0.663231	0.0387632	0.00101717	0.729498	0.290237	0.0015803	0.187939	-0.0058843	0.24296	0.403531	0.0467196	0.000821249	0.938675	0.353858	0.00210923	0.193048	-0.336692	0.277902	0.305482	0.0261729	0.000707637	0.999981	0.264372	0.00190986	0.196572	-7.5934e-05	0.24942	0.97476	0.0463791	0.00110098	0.996309	0.525907	0.00256288	0.186034	0.0906608	0.250525	0.49442	0.0402157	0.000905202	0.999744	0.329357	0.00232801	0.190731	0.089888	0.25492	0.552752	0.0374485	0.00094989	0.922369	0.324107	0.00240168	0.189579	-0.234911	0.198484	0.0575344	0.130202	0.000425021	0.7113	0.598837	0.00118523	0.210702	0.112196	0.262886	0.284214	0.0316485	0.000679245	0.999906	0.307182	0.00182754	0.197537	-0.00864785	0.248002	0.938722	0.0487927	0.00109872	0.996952	0.399049	0.00276788	0.186083	-0.166251	0.205406	0.153503	0.0987589	0.000465239	0.996984	0.557304	0.00128243	0.206363	-0.146026	0.220205	0.21207	0.0741189	0.000570697	0.987465	0.491459	0.00154709	0.201618	-0.0755534	0.240139	0.688662	0.054311	0.00102968	0.873913	0.403632	0.00250274	0.187645	-0.0346308	0.247982	0.756833	0.0450093	0.00134802	0.896735	0.37073	0.00315844	0.183123	0.0421211	-0.142574	0.256889	0.218798	0.64417	0.206129	0.0337592	0.0753605	0.00128345	0.000716597	0.894998	0.804077	0.298294	0.423313	0.00311956	0.00187754	0.184329	0.198416	-0.0225983	0.251352	0.825744	0.0407974	0.00137497	0.99979	0.34853	0.00341177	0.182636	0.0892949	0.26215	0.708507	0.0319661	0.00132353	0.87313	0.305647	0.00309965	0.183574	0.00990349	0.257573	0.922706	0.0350795	0.00139757	0.99987	0.305383	0.00348781	0.182234	-0.020126	5.56966	17.5411	0.253856	0.276468	0.273539	0.931373	0.475436	0.387425	0.0400794	0.026229	0.0255582	0.00139874	0.00113385	0.00102618	0.992772	0.999765	0.674089	0.293314	0.322684	0.306752	0.00338077	0.00286133	0.00248207	0.182214	0.18736	0.189786	-0.0285194	0.250735	0.881423	0.0467872	0.00139011	0.999172	0.421409	0.00344111	0.182366	0.253219	0.267371	0.232362	0.0266363	0.000770696	0.674176	0.281544	0.00198038	0.19668	-0.142574	0.218798	0.206129	0.0753605	0.000716597	0.804077	0.423313	0.00187754	0.198416	5.56966	0.276468	0.475436	0.026229	0.00113385	0.999765	0.322684	0.00286133	0.18736	17.5411	0.273539	0.387425	0.0255582	0.00102618	0.674089	0.306752	0.00248207	0.189786	0.15977	0.271966	0.442992	0.0266413	0.0010968	0.706005	0.291429	0.0026235	0.188169	0.000754182	0.25514	0.537538	0.0372635	0.000938879	0.616166	0.283164	0.00146215	0.189858
ENSG00000114279	FGF12	fibroblast growth factor 12 [Source:HGNC Symbol;Acc:HGNC:3668]	protein_coding	2257	-0.00397303	0.272967	0.0844006	0.0286718	0.000870048	0.690094	0.273771	0.00218679	0.191675	-0.000734918	0.252711	0.924212	0.046374	0.00298844	0.9999	0.355511	0.0067401	0.161307	-0.251804	0.272519	0.854687	0.125054	0.00589597	0.949774	0.417793	0.0118707	0.163759	-0.00374978	0.229833	0.00195614	0.0533079	5.00743957239694e-05	0.00472919	0.333254	9.6138034274514e-05	0.255411	0.00938666	0.263038	0.194642	0.0358001	0.00149753	0.900907	0.319457	0.0035764	0.178558	0.257878	0.230232	0.446964	0.0731268	0.00236556	0.999981	0.412977	0.00552575	0.167217	-0.00338131	0.214525	0.169092	0.091417	0.00137265	0.583246	0.638906	0.00311274	0.180686	0.0893178	0.251686	0.513672	0.0454236	0.002518	0.999744	0.349423	0.00574699	0.165646	0.157102	0.259579	0.313044	0.0389249	0.00197311	0.873944	0.329887	0.00457378	0.171751	0.164701	0.263726	0.198424	0.0546695	0.00223311	0.835915	0.441558	0.00515216	0.170536	-0.189135	0.230108	0.078002	0.0636969	0.000824333	0.999906	0.413401	0.00217078	0.192959	-0.105896	0.22391	0.359754	0.0818886	0.00212467	0.988904	0.486515	0.00494086	0.169907	-0.011312	0.248362	0.925392	0.0564859	0.00298878	0.997591	0.458097	0.00666144	0.161304	-0.124582	0.225782	0.30231	0.0764511	0.00193575	0.987465	0.496008	0.0045519	0.172226	-0.16677	0.2291	0.389938	0.0733512	0.00221386	0.699522	0.457067	0.00490538	0.168879	-0.106413	0.220828	0.354765	0.0808704	0.00198832	0.65585	0.472508	0.00444351	0.173462	-0.0389818	-0.0347202	0.244674	0.236428	0.678369	0.766226	0.0493706	0.0649814	0.00263662	0.00272868	0.91107	0.956507	0.352555	0.403541	0.0058841	0.00609999	0.166316	0.165439	-0.104508	0.223957	0.321783	0.0743427	0.00188775	0.99979	0.44684	0.00451299	0.174764	-0.336676	0.222333	0.169056	0.0730705	0.00129274	0.469047	0.436355	0.0030385	0.184152	-0.119085	0.226669	0.255716	0.0686824	0.00165977	0.99987	0.406165	0.00405034	0.177977	0.115417	-10.4487	-35.4877	0.257829	0.207106	0.210023	0.631572	0.192268	0.0876028	0.0427038	0.101124	0.0895907	0.00257455	0.00140018	0.000839933	0.950984	0.999765	0.395362	0.303967	0.534683	0.49491	0.00579657	0.00343898	0.00208267	0.166924	0.182188	0.194619	-0.0771512	0.231225	0.695287	0.0742933	0.00265678	0.999172	0.495765	0.00608376	0.166122	-0.247512	0.234382	0.257566	0.0585185	0.00166669	0.687775	0.397095	0.00390905	0.177873	-0.0347202	0.236428	0.766226	0.0649814	0.00272868	0.956507	0.403541	0.00609999	0.165439	-10.4487	0.207106	0.192268	0.101124	0.00140018	0.999765	0.534683	0.00343898	0.182188	-35.4877	0.210023	0.0876028	0.0895907	0.000839933	0.395362	0.49491	0.00208267	0.194619	-0.321216	0.213406	0.132484	0.0861176	0.00110631	0.417203	0.472725	0.0026424	0.187959	-0.00387462	0.226281	0.00154509	0.0564795	4.13523969903653e-05	0.00378379	0.34129	8.00351601657247e-05	0.259412
ENSG00000162877	PM20D1	peptidase M20 domain containing 1 [Source:HGNC Symbol;Acc:HGNC:26518]	protein_coding	148811	-0.0195741	1.04508	0.0391747	0.0409556	0.245448	0.564494	0.317763	0.292318	0.0258323	-0.00521709	0.948109	0.87038	0.0703268	0.69402	0.9999	0.423338	0.729576	-0.0266804	-7.65917	1.64226	0.147614	0.0167885	0.428741	0.519444	0.165329	0.470633	0.00132041	-0.0034335	0.919134	0.505335	0.0771497	0.641304	0.585966	0.388493	0.652596	-0.0213748	-0.0331592	0.897828	0.268975	0.0829448	0.544464	0.923329	0.446507	0.586311	-0.0115483	-1.40013	1.0539	0.317826	0.0473997	0.571915	0.999981	0.344239	0.619585	-0.0143681	-0.0309223	0.601552	0.00185771	0.227979	0.0396257	0.0686527	0.804772	0.0597992	0.0893897	0.264945	0.939703	0.639925	0.0708102	0.669746	0.999744	0.417827	0.70381	-0.0242319	-0.441296	0.915958	0.494268	0.0782499	0.638334	0.913202	0.440137	0.669786	-0.0210766	0.720414	1.02197	0.174101	0.0714393	0.560807	0.824723	0.493217	0.604912	-0.0133814	-0.204168	0.915896	0.648707	0.0795244	0.671176	0.999906	0.450749	0.709866	-0.0243758	0.227456	0.99797	0.635224	0.06234	0.668961	0.988904	0.440124	0.702844	-0.024153	0.00151296	0.939302	0.997586	0.0808186	0.697372	0.999964	0.52043	0.73048	-0.0270199	-0.693404	0.796233	0.164256	0.128091	0.460945	0.987465	0.587569	0.509397	-0.00263333	-0.0175027	0.936553	0.982647	0.0782169	0.697314	0.994114	0.468134	0.721519	-0.027014	0.0103728	0.95797	0.982831	0.0717597	0.667174	0.995563	0.451207	0.691779	-0.0242556	0.0234395	0.201748	0.956057	1.00822	0.952462	0.679339	0.0660762	0.0597571	0.666783	0.64561	0.98914	0.936756	0.398603	0.38949	0.694766	0.675716	-0.0242158	-0.0220625	0.262738	1.0097	0.552063	0.0556176	0.622531	0.99979	0.401659	0.66168	-0.0197156	0.584213	0.995749	0.570012	0.0575616	0.626435	0.795249	0.395023	0.653412	-0.020113	0.517314	1.03733	0.237428	0.0465741	0.495248	0.99987	0.346946	0.544962	-0.0064358	1.16407	-54.9748	-157.847	1.08002	0.753616	0.797812	0.245665	0.0997129	0.0688028	0.0409006	0.150179	0.12145	0.500864	0.355075	0.300752	0.874186	0.999765	0.36988	0.295682	0.620458	0.556358	0.545915	0.409836	0.343891	-0.00704378	0.0100655	0.0175232	-0.150863	0.927672	0.854684	0.0867222	0.662988	0.999172	0.519086	0.698225	-0.0238295	-0.387187	0.938191	0.672891	0.071736	0.644678	0.896395	0.430374	0.675012	-0.0219678	0.201748	1.00822	0.679339	0.0597571	0.64561	0.936756	0.38949	0.675716	-0.0220625	-54.9748	0.753616	0.0997129	0.150179	0.355075	0.999765	0.620458	0.409836	0.0100655	-157.847	0.797812	0.0688028	0.12145	0.300752	0.36988	0.556358	0.343891	0.0175232	0.128961	0.968447	0.885926	0.0665768	0.664628	0.955377	0.429918	0.688213	-0.0239964	-0.0052316	0.904961	0.315058	0.0808312	0.570498	0.395672	0.395154	0.583339	-0.0142234
ENSG00000101017	CD40	CD40 molecule [Source:HGNC Symbol;Acc:HGNC:11919]	protein_coding	958	-0.00199813	0.261564	0.52282	0.122856	0.0956781	0.932375	0.510129	0.130101	0.0608069	-0.0110715	0.270279	0.285822	0.109759	0.0743556	0.9999	0.505006	0.108435	0.0692951	-2.83323	0.492277	0.0997324	0.0268039	0.0308527	0.474401	0.206243	0.0492699	0.111073	0.00560855	0.283003	0.000534717	0.0726047	0.00107301	0.00149373	0.380851	0.00166146	0.186654	-0.012953	0.234682	0.183981	0.161114	0.0596323	0.899457	0.581566	0.0878131	0.076504	0.157123	0.237819	0.731305	0.168973	0.105573	0.999981	0.578744	0.147242	0.0574127	-0.00312691	0.216612	0.346792	0.206961	0.0812225	0.743769	0.78649	0.111627	0.0663535	-0.143714	0.250286	0.435175	0.137137	0.0893349	0.999744	0.546596	0.125988	0.0631449	-0.194772	0.240601	0.353512	0.15301	0.0819101	0.880679	0.567857	0.114423	0.0660711	0.0504305	0.320262	0.770384	0.0845425	0.085414	0.974715	0.524915	0.121132	0.0654327	-0.0839625	0.241266	0.564837	0.154304	0.0982151	0.999906	0.580551	0.137624	0.059909	0.0513175	0.264053	0.742434	0.128709	0.105927	0.990311	0.570985	0.145281	0.0572965	0.00059523	0.250885	0.997082	0.150771	0.109844	0.999939	0.644655	0.149961	0.0560311	-0.0423954	0.242002	0.795092	0.159817	0.107383	0.994321	0.635056	0.146794	0.0568215	0.340284	0.296253	0.19162	0.0836398	0.060919	0.54465	0.480938	0.087094	0.0758149	0.109673	0.279412	0.486321	0.106819	0.100058	0.749189	0.52029	0.13206	0.059978	0.0850306	-0.0841985	0.255774	0.23202	0.508228	0.59804	0.130667	0.1829	0.101662	0.107296	0.848696	0.914345	0.52667	0.603748	0.137083	0.144109	0.0594228	0.0575309	0.0474757	0.263777	0.742892	0.12562	0.113607	0.99979	0.544852	0.154796	0.0555091	0.372171	0.279594	0.267573	0.100375	0.0774703	0.574387	0.492665	0.10573	0.0687396	0.0335107	0.259292	0.815897	0.129783	0.115652	0.99987	0.525082	0.158358	0.0548746	0.232095	-1.79768	25.9481	0.278809	0.247391	0.279928	0.480641	0.870454	0.364524	0.106983	0.155852	0.102481	0.0996257	0.116722	0.0891697	0.918526	0.999765	0.657682	0.456725	0.630255	0.52092	0.136661	0.158737	0.120719	0.0601288	0.0545463	0.0639612	0.043206	0.261984	0.872694	0.138532	0.116758	0.999172	0.604004	0.158723	0.0545353	0.033181	0.255484	0.912033	0.133286	0.117283	0.97293	0.54809	0.155012	0.0543751	-0.0841985	0.23202	0.59804	0.1829	0.107296	0.914345	0.603748	0.144109	0.0575309	-1.79768	0.247391	0.870454	0.155852	0.116722	0.999765	0.630255	0.158737	0.0545463	25.9481	0.279928	0.364524	0.102481	0.0891697	0.657682	0.52092	0.120719	0.0639612	0.298655	0.283826	0.30856	0.0976549	0.082815	0.597534	0.49641	0.11177	0.0664842	0.00598615	0.289552	0.000244283	0.0640924	0.000578044	0.000724733	0.360145	0.000930721	0.201319
ENSG00000152133	GPATCH11	G-patch domain containing 11 [Source:HGNC Symbol;Acc:HGNC:26768]	protein_coding	253635	-0.000854518	0.0726605	0.736625	0.595792	0.236632	0.967521	0.882972	0.283473	0.0273191	-0.00743542	0.0811575	0.377776	0.552314	0.19327	0.9999	0.872618	0.245179	0.0353188	2.19445	-0.122752	0.146588	0.523739	0.324457	0.518336	0.77985	0.369251	0.0162607	0.00156034	0.0770049	0.250754	0.569844	0.163025	0.328262	0.852165	0.178634	0.041782	0.0101115	0.0805476	0.201579	0.551874	0.147496	0.902407	0.870002	0.191402	0.0454861	0.058579	0.0632133	0.874725	0.650914	0.242934	0.999981	0.90254	0.299247	0.0262522	-7.28119e-06	0.0679453	0.997853	0.626261	0.244732	0.999807	0.953321	0.290932	0.0259515	-0.131793	0.0676226	0.377768	0.618269	0.193269	0.999744	0.897826	0.243484	0.0353191	-0.0582092	0.0649994	0.73327	0.634049	0.236419	0.961305	0.905797	0.283921	0.0273556	0.0987717	0.0978573	0.482904	0.513784	0.216526	0.92554	0.877364	0.26936	0.0312543	-0.137429	0.0525441	0.244256	0.698864	0.161124	0.999906	0.930309	0.210522	0.0422195	-0.186592	0.0195628	0.13847	0.887506	0.122632	0.988904	0.980171	0.164729	0.0521498	-0.0775721	0.0471019	0.556742	0.737598	0.220669	0.996984	0.957464	0.272154	0.0301214	-0.092875	0.0489166	0.482827	0.724115	0.211017	0.987465	0.948856	0.261724	0.031892	0.0205671	0.0707766	0.922955	0.611391	0.244055	0.972944	0.912245	0.288057	0.0260646	-0.223584	0.0126378	0.0771944	0.926433	0.0962021	0.366798	0.986508	0.12778	0.0613439	-0.190003	0.168111	0.0604792	0.108329	0.0653793	0.19163	0.65084	0.436741	0.0876394	0.153906	0.65635	0.800795	0.909794	0.805142	0.120541	0.196416	0.0645541	0.0444527	-0.142777	0.0350363	0.221115	0.798524	0.164494	0.99979	0.96263	0.212575	0.0419505	-0.0675803	0.0598058	0.804368	0.664102	0.255469	0.919568	0.920095	0.296728	0.0244915	-0.133379	0.043374	0.250581	0.750757	0.173992	0.99987	0.940786	0.223974	0.0398144	-0.381675	0.251771	-18.0779	0.0236483	0.065379	0.0463869	0.150049	0.9775	0.43561	0.863514	0.641428	0.736564	0.136654	0.260048	0.216962	0.857461	0.999765	0.71134	0.962596	0.925424	0.95096	0.17944	0.313928	0.259357	0.04885	0.0237481	0.0311737	-0.257535	0.0168361	0.236173	0.904963	0.169471	0.999172	0.987059	0.217857	0.0408191	-0.0920637	0.0603226	0.704922	0.659251	0.249366	0.907262	0.919984	0.296238	0.0254977	0.168111	0.108329	0.19163	0.436741	0.153906	0.800795	0.805142	0.196416	0.0444527	0.251771	0.065379	0.9775	0.641428	0.260048	0.999765	0.925424	0.313928	0.0237481	-18.0779	0.0463869	0.43561	0.736564	0.216962	0.71134	0.95096	0.259357	0.0311737	-0.0729451	0.0571681	0.759439	0.67969	0.253044	0.897047	0.928285	0.294075	0.0248891	0.00136453	0.0768756	0.321479	0.571484	0.181303	0.402303	0.851955	0.197363	0.0377721
ENSG00000139350	NEDD1	NEDD1 gamma-tubulin ring complex targeting factor [Source:HGNC Symbol;Acc:HGNC:7723]	protein_coding	121441	-0.00290793	0.231405	0.109332	0.0191208	0.000473709	0.72523	0.225142	0.00127325	0.205945	-0.00150656	0.218291	0.804463	0.0292987	0.00136216	0.9999	0.289728	0.00337917	0.180873	0.687416	0.188354	0.523046	0.174287	0.00341765	0.793244	0.486276	0.00741894	0.179746	-0.000150725	0.214762	0.878068	0.0312623	0.00138379	0.907915	0.261868	0.00210462	0.180489	0.00170969	0.217747	0.765417	0.0291366	0.00134648	0.984007	0.291067	0.0032496	0.181155	-0.0682607	0.221236	0.798638	0.030105	0.00136001	0.999981	0.279383	0.00340018	0.180912	-0.00278949	0.185198	0.14964	0.0645262	0.000583046	0.561178	0.584967	0.00145646	0.201118	-0.170583	0.215109	0.110995	0.0282637	0.000478552	0.999744	0.282833	0.00132316	0.20571	-0.142723	0.208212	0.244187	0.0352256	0.000790827	0.853513	0.3154	0.00204371	0.193944	0.0396113	0.246269	0.69578	0.024578	0.00130471	0.969989	0.332602	0.00320606	0.183926	0.00865882	0.216605	0.919203	0.0303935	0.00139146	0.999906	0.302718	0.00344201	0.180354	-0.0398309	0.205285	0.662567	0.0444097	0.00129064	0.988904	0.386768	0.00318958	0.182186	-0.0783646	0.194493	0.409282	0.0569285	0.00105095	0.996984	0.459804	0.00265554	0.187154	-0.0727601	0.20066	0.445142	0.0468569	0.00109502	0.987465	0.4139	0.00275357	0.186164	-0.111996	0.200645	0.463925	0.0473025	0.00111662	0.749179	0.384744	0.00268459	0.185693	-0.0251927	0.214573	0.781269	0.0328163	0.00101585	0.908064	0.323261	0.00245966	0.190031	-0.0312515	0.040938	0.219758	0.231096	0.672733	0.655924	0.0254288	0.0225895	0.000973483	0.00096529	0.908806	0.929216	0.262463	0.254199	0.00244528	0.00244159	0.191063	0.191267	-0.0737108	0.205224	0.374902	0.0386489	0.000752985	0.99979	0.341222	0.00200033	0.197235	0.126506	0.229113	0.513417	0.0209088	0.000876693	0.760295	0.254999	0.00215379	0.193589	0.0591612	0.229762	0.474212	0.0204541	0.000845805	0.99987	0.239558	0.00223948	0.194451	-0.0410692	-5.11548	-7.1036	0.216021	0.20162	0.213312	0.828473	0.418864	0.666673	0.0314546	0.0448611	0.0322212	0.00102881	0.00079681	0.000970581	0.97954	0.999765	0.857398	0.26712	0.400074	0.33634	0.00257338	0.0020906	0.00236435	0.189724	0.195882	0.191135	0.0297883	0.225919	0.847684	0.0276415	0.00103316	0.999172	0.343274	0.00264046	0.189622	0.00949488	0.220838	0.956171	0.0253243	0.00104797	0.987105	0.276325	0.00259479	0.189276	0.040938	0.231096	0.655924	0.0225895	0.00096529	0.929216	0.254199	0.00244159	0.191267	-5.11548	0.20162	0.418864	0.0448611	0.00079681	0.999765	0.400074	0.0020906	0.195882	-7.1036	0.213312	0.666673	0.0322212	0.000970581	0.857398	0.33634	0.00236435	0.191135	0.0253356	0.222942	0.881002	0.0256374	0.00103947	0.954254	0.284942	0.00250054	0.189474	-0.000289872	0.21375	0.770589	0.0320645	0.00134873	0.821945	0.262342	0.00204814	0.181115
ENSG00000101986	ABCD1	ATP binding cassette subfamily D member 1 [Source:HGNC Symbol;Acc:HGNC:61]	protein_coding	215	-0.000261688	0.172682	0.872603	0.0522586	5.27354631188581e-11	0.986177	0.353476	5.29543458325754e-10	0.485529	-0.000472162	0.172096	0.93066	0.0532722	5.31932616088563e-11	0.9999	0.377771	5.45460325792934e-10	0.485413	-0.82822	0.226751	0.352913	0.0496007	2.06270400843818e-11	0.689198	0.272366	2.60100724845847e-10	0.548144	-0.00250666	0.156836	0.00329526	0.0617961	8.54035241800523e-13	0.00752038	0.356158	6.8421475706206e-12	0.537714	-0.00170141	0.169155	0.739083	0.0564099	5.06369874436425e-11	0.980532	0.382052	5.10442422845167e-10	0.486073	-0.0544728	0.175737	0.819387	0.052647	5.20757138340463e-11	0.999981	0.359965	5.3904840897073e-10	0.485698	0.000126371	0.172641	0.942011	0.0565489	5.32510742448311e-11	0.987081	0.562677	5.30238340978843e-10	0.485398	0.020863	0.171326	0.828251	0.0528732	5.22016832785452e-11	0.999744	0.370273	5.31104265180152e-10	0.485665	-0.0539016	0.168461	0.62299	0.0570905	4.75781326852146e-11	0.938978	0.386536	4.87881039255088e-10	0.486907	-0.0371022	0.155842	0.681746	0.108409	1.02151501720445e-10	0.968174	0.567264	1.00253025697905e-09	0.480692	0.0536805	0.177309	0.479925	0.0457055	4.20856396809936e-11	0.999906	0.360958	4.38474621533677e-10	0.488545	0.00145677	0.171641	0.985726	0.05932	5.33773526671099e-11	0.999377	0.43094	5.43331310954935e-10	0.485367	-0.0638985	0.154028	0.450603	0.0902737	4.07023580501462e-11	0.996984	0.539568	4.21739672107242e-10	0.48899	-0.0656074	0.157764	0.439966	0.0788089	4.01771895105345e-11	0.987465	0.502128	4.19010829551971e-10	0.489163	-0.155518	0.150455	0.252857	0.0925459	2.86201700598311e-11	0.596941	0.49713	2.93769737673826e-10	0.493655	-0.0248278	0.168993	0.760409	0.0601906	5.66089535363213e-11	0.897955	0.423264	5.64083279347079e-10	0.488727	0.00145139	-0.0140469	0.174777	0.171081	0.982569	0.8648	0.0471431	0.0589107	5.91602459459194e-11	5.83619243392965e-11	0.997063	0.977475	0.346839	0.387417	5.99555809620457e-10	5.96403829962379e-10	0.488132	0.488315	-0.0210591	0.170408	0.778048	0.0562981	5.69754824936005e-11	0.99979	0.40373	5.87720321646927e-10	0.48864	-0.111117	0.167104	0.52242	0.0590953	4.86910685243134e-11	0.766211	0.398812	4.89877355762507e-10	0.490756	0.0806531	0.187494	0.275947	0.0337914	3.359940998542e-11	0.99987	0.300579	3.62587823732701e-10	0.495714	0.100067	-5.1012	-22.5469	0.185445	0.156007	0.152213	0.555986	0.368792	0.125077	0.038998	0.0824207	0.08275	5.01614608373052e-11	4.02624361876374e-11	1.92574691954833e-11	0.934948	0.999765	0.440008	0.290129	0.500052	0.482747	5.20528356199986e-10	4.27180136318197e-10	2.06531393856302e-10	0.490356	0.493303	0.503053	-0.184959	0.140548	0.181456	0.119814	2.52469839646641e-11	0.999172	0.577086	2.75597454548165e-10	0.499497	-0.273676	0.162465	0.0746037	0.0602296	1.29737635954301e-11	0.607038	0.401499	1.44503279104132e-10	0.50819	-0.0140469	0.171081	0.8648	0.0589107	5.83619243392965e-11	0.977475	0.387417	5.96403829962379e-10	0.488315	-5.1012	0.156007	0.368792	0.0824207	4.02624361876374e-11	0.999765	0.500052	4.27180136318197e-10	0.493303	-22.5469	0.152213	0.125077	0.08275	1.92574691954833e-11	0.440008	0.482747	2.06531393856302e-10	0.503053	-0.18743	0.156026	0.21499	0.0771591	2.84227978583957e-11	0.508479	0.455195	2.9553459882148e-10	0.497932	-0.00251224	0.154967	0.00362873	0.0653144	9.2924514202383e-13	0.00809298	0.363227	6.98225873056981e-12	0.536706
ENSG00000122678	POLM	DNA polymerase mu [Source:HGNC Symbol;Acc:HGNC:9185]	protein_coding	27434	0.00311268	0.0051845	0.219338	0.969571	0.107771	0.826578	0.994467	0.143939	0.0566959	0.00148485	0.019448	0.860747	0.887353	0.174532	0.9999	0.977322	0.224835	0.039218	-0.272684	-0.0889722	0.844637	0.618061	0.167965	0.945699	0.833239	0.210231	0.0468597	-0.00561705	-0.0102566	1.33007376217803e-05	0.932742	0.000100483	5.54801818281396e-05	0.984719	0.000183713	0.240584	0.00797035	0.0319417	0.315881	0.814341	0.127413	0.928136	0.958033	0.168529	0.0507861	0.129235	0.0114558	0.728346	0.934679	0.169644	0.999981	0.986456	0.220683	0.0402899	0.00372287	0.0626848	0.167021	0.649895	0.0940871	0.581692	0.959475	0.127107	0.0613805	0.228507	0.022768	0.125006	0.865602	0.0807652	0.999744	0.970145	0.115491	0.0665426	0.0356911	0.0239256	0.834807	0.861121	0.173833	0.977472	0.966596	0.218575	0.0393698	-0.060374	-0.0997222	0.660412	0.495922	0.142553	0.963194	0.869598	0.187861	0.0472976	-0.191879	0.000456511	0.103211	0.9973	0.0727102	0.999906	0.999001	0.106506	0.0700351	-0.110834	-0.00671544	0.381792	0.961676	0.137894	0.988904	0.99314	0.181986	0.0479402	-0.078411	0.000921453	0.553164	0.994778	0.157606	0.996984	0.999113	0.204004	0.0430404	-0.142939	-0.00733773	0.279949	0.957655	0.120789	0.987465	0.992455	0.162316	0.0526875	-0.221887	-0.00761697	0.295989	0.95614	0.123835	0.631438	0.992971	0.160456	0.0518026	-0.324129	-0.0535262	0.0101288	0.691588	0.0175944	0.256843	0.932696	0.0295527	0.114827	-0.214665	0.2492	0.017101	0.0866301	0.0381938	0.0531048	0.898261	0.531408	0.041931	0.0512972	0.651655	0.767043	0.977819	0.848995	0.0642239	0.0766346	0.0886664	0.0822737	-0.127616	-0.00470213	0.27804	0.972916	0.124632	0.99979	0.994033	0.167663	0.052195	-0.459794	-0.0100336	0.0914289	0.941284	0.0704368	0.374831	0.98836	0.0974666	0.0719242	-0.166996	-0.0048014	0.152285	0.972014	0.0929296	0.99987	0.994475	0.131334	0.0625406	0.0797764	4.9247	-19.7083	0.0301209	0.0396828	0.0018951	0.766585	0.58353	0.398588	0.830015	0.778483	0.989102	0.177133	0.165617	0.145088	0.970603	0.999765	0.683391	0.954144	0.95982	0.997677	0.224134	0.213893	0.183486	0.0391287	0.0416929	0.0466465	-0.376748	-0.0480686	0.0837827	0.732555	0.0670306	0.999172	0.950185	0.0986587	0.0735677	-0.466727	0.000646951	0.0539139	0.996166	0.0517658	0.607038	0.999014	0.0767723	0.0819821	0.2492	0.0866301	0.0531048	0.531408	0.0512972	0.767043	0.848995	0.0766346	0.0822737	4.9247	0.0396828	0.58353	0.778483	0.165617	0.999765	0.95982	0.213893	0.0416929	-19.7083	0.0018951	0.398588	0.989102	0.145088	0.683391	0.997677	0.183486	0.0466465	-0.441698	-0.0225264	0.0628145	0.868895	0.0567005	0.322732	0.974217	0.0805703	0.0790459	-0.00601503	-0.0169448	3.41577283693208e-06	0.887378	3.20080641103981e-05	1.59740547640389e-05	0.97201	6.29630123741083e-05	0.26472
ENSG00000255455		novel transcript	lncRNA	NA	-0.00126803	-0.0614673	0.623409	0.658637	0.495258	0.948194	0.90417	0.536796	-0.00637123	0.00332064	-0.0742113	0.699028	0.594393	0.505995	0.9999	0.891078	0.555202	-0.00751725	0.970594	-0.128228	0.490629	0.47734	0.384625	0.774201	0.750626	0.428102	0.00733925	0.00151769	-0.0596117	0.272085	0.665357	0.389607	0.35179	0.892547	0.405734	0.00562157	-0.0106641	-0.0815535	0.185134	0.553254	0.336313	0.899457	0.870482	0.38702	0.0123886	-0.0499845	-0.0642408	0.894746	0.651107	0.521646	0.999981	0.90254	0.572285	-0.00917041	0.00507562	-0.0129744	0.0621754	0.92549	0.203604	0.393707	0.994751	0.247904	0.033295	-0.103372	-0.0686618	0.49669	0.619453	0.469833	0.999744	0.898317	0.518256	-0.00361354	0.258952	-0.0548873	0.133393	0.688645	0.292758	0.83146	0.923609	0.341182	0.0184627	0.260669	0.0348477	0.06484	0.814777	0.275187	0.714674	0.967316	0.328921	0.0213565	-0.00867376	-0.0693233	0.942623	0.61876	0.523118	0.999906	0.902673	0.572752	-0.00932491	0.0587389	-0.0530905	0.648497	0.709306	0.499149	0.988904	0.940625	0.545211	-0.00678766	0.0437067	-0.0565576	0.744874	0.692842	0.511142	0.996984	0.945883	0.558229	-0.00806301	0.0849089	-0.0508771	0.528185	0.718232	0.477143	0.987465	0.947102	0.525046	-0.00441323	0.0839675	-0.0571118	0.697659	0.686442	0.505827	0.87713	0.935043	0.54327	-0.0074993	0.010381	-0.0664926	0.936652	0.641456	0.553842	0.977295	0.916189	0.585739	-0.0126571	-0.0876231	0.169206	-0.0707315	-0.0247376	0.409845	0.198665	0.61082	0.861888	0.474127	0.370452	0.801885	0.802206	0.893848	0.966812	0.514858	0.416268	-0.00412175	0.0080913	0.00686739	-0.0674835	0.954309	0.633949	0.554213	0.99979	0.9154	0.598482	-0.0126957	0.0967491	-0.0622438	0.728645	0.658313	0.539965	0.883101	0.918707	0.57243	-0.0112055	-0.0588413	-0.0781981	0.62122	0.578196	0.525054	0.99987	0.879833	0.573604	-0.00963209	-0.3518	3.21202	2.20648	-0.10651	-0.057099	-0.0666932	0.194932	0.724773	0.92598	0.450738	0.690466	0.637521	0.367723	0.539528	0.553559	0.862626	0.999765	0.97237	0.7942	0.938658	0.919835	0.417122	0.586184	0.587201	0.0084378	-0.0111596	-0.0126276	0.0176617	-0.0656328	0.936939	0.651973	0.553849	0.999172	0.928851	0.598555	-0.0126578	0.0669384	-0.0658945	0.787727	0.637708	0.545772	0.9345	0.912282	0.583073	-0.0118144	0.169206	-0.0247376	0.198665	0.861888	0.370452	0.802206	0.966812	0.416268	0.0080913	3.21202	-0.057099	0.724773	0.690466	0.539528	0.999765	0.938658	0.586184	-0.0111596	2.20648	-0.0666932	0.92598	0.637521	0.553559	0.97237	0.919835	0.587201	-0.0126276	0.0990795	-0.059002	0.684056	0.676672	0.534497	0.862051	0.92784	0.566691	-0.0106303	0.00168915	-0.0573899	0.226747	0.676767	0.364233	0.300586	0.897159	0.38095	0.00876573
ENSG00000122696	SLC25A51	solute carrier family 25 member 51 [Source:HGNC Symbol;Acc:HGNC:23323]	protein_coding	92014	0.000321699	-0.189666	0.902447	0.182268	0.281039	0.989469	0.593125	0.328684	0.0202031	-0.00504029	-0.179019	0.563151	0.207284	0.256143	0.9999	0.636705	0.310892	0.0240811	2.54464	-0.349724	0.0937008	0.0726437	0.194573	0.466494	0.326795	0.23864	0.0404413	0.0069121	-0.14814	8.85065898669904e-08	0.211539	2.7442059519853e-06	6.50695444795972e-07	0.595975	6.53271728112199e-06	0.313095	-0.00192318	-0.190303	0.814938	0.179644	0.277841	0.989157	0.605082	0.328135	0.0206869	0.218433	-0.205862	0.568802	0.155151	0.256865	0.999981	0.559449	0.314003	0.0239648	0.00135446	-0.173145	0.62757	0.230525	0.263667	0.885476	0.806577	0.310848	0.0228813	0.155203	-0.187447	0.314152	0.182476	0.208966	0.999744	0.606316	0.260064	0.0322762	-0.195384	-0.198076	0.26635	0.159473	0.195147	0.858708	0.576874	0.240992	0.0349449	-0.0249692	-0.145091	0.863188	0.348331	0.334157	0.986408	0.801052	0.387972	0.0128409	-0.00878684	-0.188911	0.942768	0.183886	0.281837	0.999906	0.618675	0.337996	0.0200829	-0.0427767	-0.199031	0.743843	0.171369	0.273702	0.990584	0.634412	0.325836	0.0213192	-0.0717735	-0.20728	0.598586	0.155986	0.260469	0.996984	0.652061	0.313219	0.0233881	-0.0438253	-0.196938	0.74876	0.172151	0.274034	0.990124	0.651142	0.326531	0.0212681	-0.0581269	-0.195698	0.791219	0.17565	0.276618	0.922763	0.626735	0.321221	0.020873	0.16068	-0.151425	0.223595	0.293232	0.184606	0.53701	0.738669	0.224352	0.0375355	0.101631	-0.23607	-0.186537	-0.250275	0.346228	0.0760323	0.187771	0.0830465	0.221626	0.107387	0.77044	0.774014	0.605512	0.441467	0.26751	0.144222	0.0303186	0.057501	0.0154706	-0.185476	0.898853	0.199451	0.286464	0.99979	0.647152	0.33994	0.0196357	0.18483	-0.175951	0.513577	0.219327	0.25428	0.76046	0.657393	0.29566	0.0246861	0.00763311	-0.187457	0.949709	0.191955	0.287464	0.99987	0.611702	0.342985	0.0194855	-0.277673	-11.0156	13.5665	-0.21835	-0.22913	-0.175105	0.314763	0.232513	0.573411	0.131561	0.115265	0.224092	0.213477	0.187846	0.262595	0.889799	0.999765	0.80215	0.495986	0.562299	0.689748	0.263163	0.23824	0.305979	0.0318219	0.0368607	0.0233386	0.00674989	-0.187415	0.976247	0.206716	0.287718	0.999172	0.690906	0.342209	0.0194474	0.0053498	-0.188423	0.983097	0.187151	0.287754	0.995173	0.622128	0.335125	0.019442	-0.23607	-0.250275	0.0760323	0.0830465	0.107387	0.774014	0.441467	0.144222	0.057501	-11.0156	-0.22913	0.232513	0.115265	0.187846	0.999765	0.562299	0.23824	0.0368607	13.5665	-0.175105	0.573411	0.224092	0.262595	0.80215	0.689748	0.305979	0.0233386	0.0515401	-0.183516	0.834941	0.203918	0.284236	0.933465	0.650155	0.325274	0.0199718	0.00673003	-0.144268	3.25106761099529e-07	0.231032	8.53422799403965e-06	1.96290518613952e-06	0.614379	1.84749919513046e-05	0.291297
ENSG00000169515	CCDC8	coiled-coil domain containing 8 [Source:HGNC Symbol;Acc:HGNC:25367]	protein_coding	83987	-0.000438897	-0.0924743	0.913087	0.6697	0.411078	0.990368	0.909011	0.456666	0.00305506	-0.00276539	-0.0899709	0.836121	0.678329	0.407838	0.9999	0.919855	0.461317	0.00343738	-2.12069	0.0834848	0.354143	0.775297	0.339362	0.689297	0.908984	0.383842	0.0139585	-0.00921633	-0.147897	5.43273155989902e-06	0.43699	0.000172708	2.51688739334801e-05	0.779429	0.00030288	0.228753	0.00694942	-0.0862486	0.580631	0.689461	0.380943	0.961417	0.923192	0.430685	0.00668076	0.156807	-0.107735	0.78964	0.625899	0.404873	0.999981	0.892849	0.46082	0.00378865	-0.00672933	-0.168268	0.113112	0.439297	0.202441	0.507199	0.907002	0.246806	0.0335186	0.00502199	-0.0948399	0.983093	0.660186	0.412285	0.999744	0.915037	0.463075	0.00291308	0.204303	-0.0842367	0.449031	0.695712	0.354711	0.901568	0.925438	0.401442	0.00998067	-0.0243995	-0.164589	0.912591	0.487455	0.377894	0.991692	0.866763	0.431127	0.00715403	-0.0111037	-0.096106	0.952783	0.65747	0.411963	0.999906	0.918304	0.467267	0.00295095	0.0368556	-0.085283	0.854236	0.700665	0.408785	0.992915	0.938883	0.459585	0.00332548	0.0523222	-0.0807428	0.802344	0.717102	0.405761	0.996984	0.953065	0.457848	0.0036833	-0.0118599	-0.0972953	0.954902	0.65829	0.411996	0.997906	0.932214	0.4628	0.00294713	-0.0869881	-0.106494	0.795963	0.628813	0.405322	0.924219	0.91789	0.447381	0.00373532	-0.122858	-0.11852	0.543492	0.591543	0.363844	0.785872	0.900976	0.404	0.00893319	-0.0499055	0.195302	-0.0910914	-0.0390759	0.76244	0.339611	0.67348	0.859924	0.391534	0.313642	0.935947	0.840676	0.917644	0.966361	0.435279	0.361411	0.00546492	0.0156766	0.0759411	-0.0744005	0.68255	0.734485	0.383835	0.99979	0.944831	0.436875	0.00641391	-0.34307	-0.113644	0.426642	0.601336	0.338882	0.701883	0.897389	0.380239	0.0122043	0.135462	-0.068638	0.462596	0.752261	0.347513	0.99987	0.940879	0.402782	0.0110563	0.795451	-5.77372	-43.7714	-0.00500364	-0.111257	-0.133793	0.0571391	0.683003	0.232349	0.981507	0.61666	0.538575	0.137504	0.383886	0.270884	0.855786	0.999765	0.549598	0.995575	0.918458	0.889359	0.180321	0.43854	0.314387	0.0486229	0.0064076	0.0220263	0.00516724	-0.089092	0.988085	0.69282	0.400909	0.999172	0.941308	0.453678	0.00432402	-0.179424	-0.0980992	0.641323	0.650747	0.378842	0.883591	0.916204	0.424916	0.00703544	0.195302	-0.0390759	0.339611	0.859924	0.313642	0.840676	0.966361	0.361411	0.0156766	-5.77372	-0.111257	0.683003	0.61666	0.383886	0.999765	0.918458	0.43854	0.0064076	-43.7714	-0.133793	0.232349	0.538575	0.270884	0.549598	0.889359	0.314387	0.0220263	-0.217496	-0.111772	0.564199	0.610015	0.367419	0.789449	0.904887	0.407468	0.00847658	-0.00925734	-0.154901	6.52551973411218e-06	0.416916	0.000201034	2.85290951014789e-05	0.767813	0.000348066	0.225385
ENSG00000137133	HINT2	histidine triad nucleotide binding protein 2 [Source:HGNC Symbol;Acc:HGNC:18344]	protein_coding	84681	-0.000999908	-0.155013	0.674933	0.229415	4.26176972151671e-55	0.956844	0.64465	3.54681523303507e-52	0.959539	-0.00097376	-0.158718	0.902283	0.219429	4.62002284214893e-55	0.9999	0.651027	4.00517480223961e-52	0.959458	0.335298	-0.180988	0.805014	0.300158	4.87324435151285e-48	0.930113	0.616475	3.49630075784746e-45	0.960752	0.000756117	-0.156086	0.554388	0.224162	3.90608639966188e-55	0.63141	0.608727	2.62161398810855e-52	0.959627	-0.00378958	-0.165131	0.611611	0.199372	4.09002835900632e-55	0.964927	0.627152	3.40388520149942e-52	0.959581	0.135197	-0.171542	0.698136	0.192488	4.31659849898553e-55	0.999981	0.606438	3.74213118207887e-52	0.959527	0.00160673	-0.142909	0.526378	0.27535	3.80571555195424e-55	0.844696	0.840104	3.16726871095839e-52	0.959653	-0.147954	-0.160889	0.29093	0.207468	2.65955787804704e-55	0.999744	0.633345	2.4058591830716e-52	0.960009	0.0478791	-0.157949	0.765228	0.21968	4.45134589182813e-55	0.965104	0.647219	3.70458810501504e-52	0.959496	0.0267689	-0.182213	0.839393	0.197409	2.14017222010577e-54	0.983359	0.681708	1.85535096714669e-51	0.959501	-0.0668067	-0.167963	0.547687	0.192522	3.8827027266827e-55	0.999906	0.628429	3.51232664918958e-52	0.959633	0.216741	-0.104145	0.0657257	0.419808	8.50505371338315e-56	0.988904	0.834801	8.04346125275681e-53	0.961121	0.270994	-0.0873448	0.0265146	0.496321	3.93502944892503e-56	0.996984	0.888861	3.89867727211115e-53	0.961856	0.186401	-0.122087	0.131313	0.34375	1.48454750669279e-55	0.987465	0.799572	1.34293458366306e-52	0.960582	0.429939	-0.102913	0.0288141	0.418049	4.22884641776217e-56	0.347083	0.830114	4.1897799318076e-53	0.961788	0.219656	-0.113113	0.0638758	0.378428	3.03078418575093e-55	0.344688	0.804658	2.86629526221517e-52	0.961437	0.119294	0.0248532	-0.161523	-0.157533	0.220078	0.837754	0.204785	0.233919	7.98523702199967e-55	1.6633702945854e-54	0.711458	0.972027	0.627601	0.658085	6.92253506165522e-52	1.41930500937538e-51	0.960489	0.959756	0.176386	-0.127676	0.10578	0.319274	4.56879296796856e-55	0.99979	0.759828	4.1849030395423e-52	0.961038	0.631394	-0.120591	0.0118533	0.332576	7.07217153060631e-56	0.273634	0.761641	7.00683813646642e-53	0.962817	-0.0604143	-0.173567	0.580162	0.180384	1.45689427755398e-54	0.99987	0.594602	1.31791923212122e-51	0.959889	-0.232584	7.63196	47.6416	-0.188885	-0.135983	-0.116405	0.351475	0.360717	0.0263751	0.148839	0.300445	0.3561	1.09870131194115e-54	1.11690118325697e-54	1.4291771078349e-55	0.891047	0.999765	0.299951	0.523334	0.774773	0.797546	9.93894760706417e-52	9.6826025078519e-52	1.35161176843695e-52	0.960172	0.960155	0.962156	-0.0473359	-0.172771	0.81717	0.197501	1.65378176784384e-54	0.999172	0.680462	1.49602536790256e-51	0.959762	0.259821	-0.152359	0.25273	0.233389	8.80954904639743e-55	0.68654	0.673402	7.96919467214543e-52	0.960392	0.0248532	-0.157533	0.837754	0.233919	1.6633702945854e-54	0.972027	0.658085	1.41930500937538e-51	0.959756	7.63196	-0.135983	0.360717	0.300445	1.11690118325697e-54	0.999765	0.774773	9.6826025078519e-52	0.960155	47.6416	-0.116405	0.0263751	0.3561	1.4291771078349e-55	0.299951	0.797546	1.35161176843695e-52	0.962156	0.452771	-0.118795	0.0400689	0.348869	2.04761447208211e-55	0.287085	0.778174	2.02869841457811e-52	0.961814	0.00097836	-0.154092	0.449409	0.229675	3.49311318683193e-55	0.53221	0.614379	2.42259043217417e-52	0.959738
ENSG00000119684	MLH3	mutL homolog 3 [Source:HGNC Symbol;Acc:HGNC:7128]	protein_coding	27030	-0.00213595	0.41621	0.53107	0.0255531	0.00117162	0.934146	0.260042	0.00283747	0.184532	-0.00120125	0.406744	0.915721	0.0294963	0.00137401	0.9999	0.291267	0.00340573	0.180662	-0.733875	0.468331	0.698909	0.0571323	0.000452105	0.883445	0.292494	0.0012704	0.23466	-0.0096305	0.349197	5.99344458264972e-09	0.0208219	2.98001845006284e-10	6.28843207194201e-08	0.218688	1.45545220356825e-09	0.461707	0.00493471	0.410734	0.64413	0.0272881	0.00126273	0.968037	0.282185	0.00307316	0.182717	-0.0479701	0.408563	0.923435	0.0317736	0.00137514	0.999981	0.288304	0.00343059	0.180642	-0.00465387	0.353852	0.198037	0.0590365	0.000687859	0.616113	0.568442	0.00169108	0.19724	0.0913259	0.404901	0.649693	0.0290835	0.00126648	0.999744	0.285699	0.00313137	0.182645	0.00195178	0.404724	0.993215	0.0296867	0.00138041	0.999381	0.293985	0.00333557	0.180549	0.164626	0.39824	0.382634	0.0495185	0.00188655	0.900297	0.427149	0.0044322	0.17478	-0.13802	0.389075	0.384879	0.0360287	0.00100624	0.999906	0.326725	0.00258244	0.188198	-0.155612	0.364207	0.359709	0.0546047	0.000971393	0.988904	0.416827	0.00248168	0.189043	-0.123336	0.371356	0.486492	0.0516908	0.00112735	0.996984	0.443962	0.00282121	0.185463	-0.128123	0.378263	0.471065	0.0446829	0.00111083	0.987465	0.407286	0.00278592	0.185819	-0.490153	0.339042	0.0833136	0.0675185	0.000388448	0.425902	0.443151	0.0010503	0.210514	-0.413555	0.311694	0.0144214	0.0883034	0.000118384	0.262257	0.486098	0.00036345	0.239545	-0.254775	0.31614	0.402206	0.490045	0.0668432	0.0670946	0.0278135	0.00968966	0.000368594	0.000369572	0.658718	0.770427	0.27194	0.182281	0.00103272	0.00104008	0.214	0.213939	-0.190081	0.368372	0.226943	0.0492151	0.00082669	0.99979	0.380658	0.00217558	0.195	-0.815452	0.351448	0.024305	0.0533615	0.000176079	0.28149	0.385233	0.000517881	0.230762	-0.0387844	0.401407	0.805015	0.0328972	0.00148661	0.99987	0.296174	0.00367615	0.180709	0.349298	-5.45868	-52.1919	0.444881	0.387484	0.355375	0.330182	0.649894	0.0926834	0.0192095	0.0428467	0.0552247	0.00102551	0.00139932	0.000462704	0.890663	0.999765	0.401076	0.213387	0.393064	0.415629	0.00256585	0.00343815	0.00122419	0.189802	0.182203	0.208725	-0.324054	0.347619	0.269103	0.0706055	0.000914188	0.999172	0.487997	0.00237224	0.192581	-0.623857	0.37954	0.0542291	0.0377513	0.000317646	0.607038	0.328264	0.000897955	0.21742	0.31614	0.490045	0.0670946	0.00968966	0.000369572	0.770427	0.182281	0.00104008	0.213939	-5.45868	0.387484	0.649894	0.0428467	0.00139932	0.999765	0.393064	0.00343815	0.182203	-52.1919	0.355375	0.0926834	0.0552247	0.000462704	0.401076	0.415629	0.00122419	0.208725	-0.711972	0.336422	0.0243213	0.06562	0.000176168	0.264228	0.428472	0.000516318	0.23075	-0.00979714	0.341075	4.77740613714373e-09	0.0235716	2.41759105751255e-10	4.77878423506791e-08	0.229814	1.1560652618388e-09	0.464649
ENSG00000215440	NPEPL1	aminopeptidase like 1 [Source:HGNC Symbol;Acc:HGNC:16244]	protein_coding	79716	-0.000583529	-0.0778262	0.817049	0.567235	8.72337013354522e-11	0.978694	0.871568	8.4772741241729e-10	0.478729	0.00378769	-0.0876817	0.651374	0.519286	8.11991243480164e-11	0.9999	0.857015	8.09501188876296e-10	0.479703	0.280952	-0.0747278	0.851946	0.698585	4.74513203797495e-07	0.948972	0.873817	2.78340054079805e-06	0.386165	-0.00291803	-0.0977857	0.0287269	0.457892	9.12696792875639e-12	0.0510716	0.791578	5.94538806279604e-11	0.508476	-0.014494	-0.0989423	0.0636529	0.45679	1.7358347280539e-11	0.822551	0.82708	1.87711940498386e-10	0.500199	-0.139566	-0.0695284	0.705003	0.615869	8.35848485446586e-11	0.999981	0.887661	8.34885433903104e-10	0.47931	-0.00167586	-0.0992743	0.532087	0.472767	7.43117154413247e-11	0.846822	0.915951	7.21815850360505e-10	0.480906	-0.017723	-0.0810459	0.905106	0.549418	8.88804561748085e-11	0.999744	0.869507	8.76420270698135e-10	0.478474	0.113626	-0.0750861	0.502299	0.578876	7.22306542694627e-11	0.913719	0.883154	7.18714008957647e-10	0.48129	-0.0760255	-0.111139	0.586508	0.455611	1.05956781392673e-10	0.94937	0.854158	1.03547994065568e-09	0.480189	0.0555723	-0.0747319	0.63642	0.582198	8.04574194437854e-11	0.999906	0.887374	7.99425534358835e-10	0.479828	0.176404	-0.0351757	0.158482	0.79803	3.46993637507815e-11	0.988904	0.962588	3.64992397471567e-10	0.49111	0.196217	-0.0280678	0.131909	0.838665	3.03426835395034e-11	0.996984	0.975268	3.21440872567672e-10	0.492884	0.114977	-0.0573364	0.381027	0.676343	6.21022341745227e-11	0.987465	0.93709	6.22398402810751e-10	0.483331	0.116678	-0.0653807	0.580082	0.635654	7.73541670527571e-11	0.815651	0.921165	7.41673179585098e-10	0.480362	0.134077	-0.0528996	0.289479	0.701188	6.02424749700683e-11	0.602611	0.933639	5.97713368730206e-10	0.487886	0.0575231	0.0570052	-0.082769	-0.0690947	0.578408	0.65758	0.541387	0.620753	8.87325122442712e-11	9.36054421557326e-11	0.874018	0.92946	0.86344	0.889293	8.72480458295986e-10	9.23449421285999e-10	0.482621	0.48189	0.0544085	-0.0727621	0.640422	0.597099	9.26431789626318e-11	0.99979	0.901346	9.25364369417435e-10	0.482031	-0.00133742	-0.0840644	0.996067	0.539635	1.02776926146616e-10	0.998587	0.871485	9.8815930009542e-10	0.480608	-0.0285048	-0.0884775	0.805682	0.518315	9.9861220268678e-11	0.99987	0.852226	9.96982988920401e-10	0.481003	-0.270051	20.1448	-0.0548819	-0.112844	-0.00997008	-0.0840273	0.307232	0.0210023	0.998104	0.413301	0.941078	0.541794	6.25680956348247e-11	8.08476782177415e-12	1.02777838298468e-10	0.886645	0.999765	0.99969	0.771071	0.990393	0.889411	6.39701129129318e-10	9.42890579034939e-11	9.88168070072977e-10	0.487374	0.514266	0.480608	-0.189034	-0.118925	0.382755	0.399216	7.15183760773535e-11	0.999172	0.831616	7.27989888779558e-10	0.485561	0.00843052	-0.0835941	0.972188	0.539399	1.02718699194238e-10	0.992023	0.870734	9.95883157239194e-10	0.480616	0.0570052	-0.0690947	0.65758	0.620753	9.36054421557326e-11	0.92946	0.889293	9.23449421285999e-10	0.48189	20.1448	-0.00997008	0.0210023	0.941078	8.08476782177415e-12	0.999765	0.990393	9.42890579034939e-11	0.514266	-0.0548819	-0.0840273	0.998104	0.541794	1.02777838298468e-10	0.99969	0.889411	9.88168070072977e-10	0.480608	0.0343653	-0.0805399	0.884655	0.558885	1.01754197187524e-10	0.955285	0.885128	9.74274195436546e-10	0.480745	-0.0030638	-0.100865	0.0230973	0.443069	7.6190927130177e-12	0.0419574	0.782683	4.83006834207941e-11	0.510774
ENSG00000135953	MFSD9	major facilitator superfamily domain containing 9 [Source:HGNC Symbol;Acc:HGNC:28158]	protein_coding	84804	-0.00485603	0.180194	0.0110339	0.0769486	0.00933556	0.372076	0.419108	0.017524	0.131271	-0.0078355	0.16769	0.2245	0.11021	0.0609773	0.9999	0.506082	0.091477	0.0757839	-1.085	0.24107	0.326327	0.0909743	0.12133	0.671237	0.361451	0.158907	0.060428	0.000965967	0.15941	0.354526	0.128453	0.0757948	0.437812	0.483371	0.0873193	0.0686596	0.00190252	0.156207	0.755156	0.138396	0.0984524	0.983289	0.54603	0.135297	0.059826	-0.553822	0.199339	0.0491857	0.0593123	0.025369	0.999981	0.379008	0.0433784	0.102859	-0.0030661	0.120401	0.136746	0.255467	0.0467764	0.544561	0.827096	0.0691067	0.0842272	0.019069	0.153909	0.868135	0.143355	0.100807	0.999744	0.551729	0.139705	0.0590118	0.123998	0.160295	0.342656	0.126448	0.0746594	0.878209	0.528736	0.105664	0.0691601	0.120649	0.187674	0.26256	0.103218	0.0724924	0.862362	0.559843	0.105158	0.0709658	0.0971548	0.164794	0.283384	0.116692	0.0683901	0.999906	0.526699	0.101103	0.07205	0.0852093	0.175981	0.379757	0.102818	0.0780898	0.988904	0.528629	0.111597	0.0676675	0.141124	0.191915	0.161152	0.0749089	0.0512124	0.996984	0.508833	0.0776389	0.0813696	0.150202	0.184753	0.136784	0.0816404	0.0467837	0.987465	0.507654	0.0718207	0.0842223	0.16661	0.176142	0.305398	0.0995639	0.0708424	0.637887	0.510354	0.0990756	0.070893	0.0938153	0.176281	0.339429	0.102268	0.0784818	0.643998	0.510433	0.107054	0.0683026	0.0787528	0.0235119	0.156187	0.160675	0.325477	0.813676	0.13783	0.140572	0.0770153	0.10526	0.763189	0.967427	0.538738	0.547773	0.108021	0.141704	0.0689379	0.0582045	0.134743	0.182302	0.133217	0.0862412	0.048756	0.99979	0.47709	0.0751086	0.0838977	0.156257	0.165287	0.456807	0.120929	0.0888421	0.722873	0.529496	0.118604	0.0640874	0.0528968	0.162899	0.555658	0.126669	0.0953445	0.99987	0.521155	0.1342	0.0616541	-0.0418451	-6.14511	-13.6792	0.150065	0.131965	0.140868	0.838813	0.370655	0.444128	0.164885	0.222206	0.187391	0.105764	0.0815663	0.0878739	0.980266	0.999765	0.717679	0.544965	0.703547	0.652626	0.144005	0.116798	0.119201	0.0580366	0.0669995	0.0644627	0.110956	0.175055	0.509203	0.11227	0.0925085	0.999172	0.563484	0.129856	0.0626972	0.153714	0.161437	0.411308	0.127084	0.0852096	0.773694	0.53886	0.117775	0.0655143	0.0235119	0.160675	0.813676	0.140572	0.10526	0.967427	0.547773	0.141704	0.0582045	-6.14511	0.131965	0.370655	0.222206	0.0815663	0.999765	0.703547	0.116798	0.0669995	-13.6792	0.140868	0.444128	0.187391	0.0878739	0.717679	0.652626	0.119201	0.0644627	0.183202	0.172838	0.317054	0.106063	0.0761019	0.604367	0.510585	0.103985	0.0693389	0.00115868	0.161366	0.271964	0.123279	0.0670544	0.349915	0.475115	0.0777797	0.0726956
ENSG00000167772	ANGPTL4	angiopoietin like 4 [Source:HGNC Symbol;Acc:HGNC:16039]	protein_coding	51129	-0.000867858	0.592	0.904035	0.129643	0.335497	0.989718	0.521128	0.383262	0.0124973	0.00155128	0.584552	0.948321	0.134828	0.336448	0.9999	0.545552	0.392165	0.0123705	-0.788961	0.905743	0.838329	0.0707975	0.11695	0.94308	0.322111	0.153946	0.0619141	-0.00556088	0.555288	0.147419	0.148195	0.181476	0.210024	0.512523	0.197396	0.0377358	0.0127324	0.603061	0.571751	0.121119	0.308257	0.961417	0.522427	0.359044	0.0162344	-1.62676	0.720908	0.11937	0.0670489	0.163671	0.999981	0.399256	0.213917	0.0416342	-0.0278304	0.28368	0.000147123	0.432933	0.00178981	0.0166751	0.903921	0.00393187	0.174169	0.597154	0.589115	0.156648	0.124929	0.1868	0.999744	0.525166	0.236509	0.0366298	-0.497555	0.561432	0.302304	0.146551	0.24874	0.873337	0.558759	0.296663	0.0252874	-0.825242	0.387748	0.036155	0.349877	0.112723	0.688226	0.801551	0.153409	0.0557865	0.0561352	0.593615	0.86718	0.128464	0.334263	0.999906	0.543184	0.3908	0.0126621	0.206147	0.640833	0.565577	0.108603	0.30736	0.988904	0.539572	0.359934	0.0163612	-0.285217	0.510363	0.445167	0.201395	0.286101	0.996984	0.703755	0.339257	0.0194451	-0.234341	0.539079	0.531978	0.172212	0.302172	0.987465	0.651169	0.355157	0.0170998	-0.308482	0.546018	0.608254	0.167868	0.313222	0.832862	0.620365	0.357678	0.0155371	-0.302559	0.52575	0.402784	0.184735	0.30387	0.692809	0.632379	0.345463	0.0170716	-0.286823	0.290786	0.589869	0.671761	0.330503	0.427461	0.127956	0.0935529	0.28326	0.309935	0.765582	0.867397	0.522903	0.465104	0.330113	0.357873	0.0201197	0.0162022	-0.231496	0.548172	0.485709	0.164298	0.322607	0.99979	0.602022	0.376327	0.0144224	-0.910162	0.533267	0.237621	0.170928	0.248617	0.545685	0.600934	0.289912	0.0256225	0.354437	0.651887	0.282029	0.0954935	0.266549	0.99987	0.468373	0.321552	0.022709	0.840482	-41.5822	-174.022	0.685727	0.443116	0.421949	0.265081	0.0976667	0.00690247	0.0833098	0.259189	0.262259	0.260035	0.164231	0.0338058	0.8753	0.999765	0.285398	0.412794	0.740857	0.724641	0.3113	0.212354	0.0521512	0.0237501	0.042011	0.0953516	-0.19666	0.559507	0.750795	0.167858	0.358384	0.999172	0.645493	0.41226	0.00963615	-0.623081	0.567908	0.365243	0.144088	0.293737	0.748428	0.563669	0.341024	0.0185515	0.290786	0.671761	0.427461	0.0935529	0.309935	0.867397	0.465104	0.357873	0.0162022	-41.5822	0.443116	0.0976667	0.259189	0.164231	0.999765	0.740857	0.212354	0.042011	-174.022	0.421949	0.00690247	0.262259	0.0338058	0.285398	0.724641	0.0521512	0.0953516	-0.585621	0.537375	0.385149	0.171761	0.299253	0.660028	0.612348	0.340177	0.0177415	-0.00713272	0.541027	0.0652535	0.155653	0.119231	0.103654	0.522846	0.133315	0.0531474
ENSG00000225746	MEG8	maternally expressed 8, small nucleolar RNA host gene [Source:HGNC Symbol;Acc:HGNC:14574]	lncRNA	NA	-0.000205837	-0.505126	0.94221	0.00138658	4.66193444379847e-17	0.994641	0.0677362	1.03850329804787e-15	0.640476	-0.00606289	-0.495534	0.520207	0.00165951	3.81932751516066e-17	0.9999	0.0829996	8.68469161534784e-16	0.642295	2.29604	-0.754049	0.166719	0.000627026	2.78944329662919e-14	0.537021	0.0363098	5.22811916976922e-13	0.628847	0.000731679	-0.502032	0.630907	0.00140555	4.17567487138783e-17	0.701098	0.0661627	6.9726397571505e-16	0.641483	0.0111042	-0.492491	0.209432	0.00158684	2.1650495161837e-17	0.905144	0.0844041	5.02745761537033e-16	0.647421	-0.0700668	-0.500488	0.865954	0.00185225	4.60933370414862e-17	0.999981	0.0793791	1.03902271991892e-15	0.64058	0.00115829	-0.493607	0.701422	0.00207547	4.35017821928175e-17	0.913668	0.17918	9.68019337223274e-16	0.641109	0.081505	-0.505994	0.625949	0.00127173	4.16191032467402e-17	0.999744	0.0745343	9.36137364488298e-16	0.641513	-0.166795	-0.514912	0.381123	0.00104143	3.21350918091293e-17	0.883433	0.070129	7.24379978527351e-16	0.643863	-0.00452288	-0.561819	0.976973	0.00113149	5.50470846662935e-17	0.996692	0.103542	1.22755588806742e-15	0.643417	-0.08383	-0.515686	0.526148	0.00108085	3.84113266328571e-17	0.999906	0.0725328	8.71522423035141e-16	0.642243	0.0963421	-0.481221	0.495844	0.00273328	3.72657454879886e-17	0.988904	0.1285	8.37312203696643e-16	0.642519	0.0668979	-0.488199	0.650216	0.00253382	4.22739026982518e-17	0.996984	0.143958	9.42712561135936e-16	0.64137	0.144404	-0.476533	0.328036	0.00268222	2.92928948061504e-17	0.987465	0.138821	6.67544325670062e-16	0.6447	0.0188609	-0.503719	0.936726	0.00168529	4.65955189955831e-17	0.977797	0.0965954	1.020490913918e-15	0.640481	-0.0582377	-0.517748	0.684356	0.00135669	6.63794089686422e-17	0.862162	0.0832332	1.45838435375034e-15	0.641693	-0.0166506	0.118025	-0.5046	-0.473448	0.886745	0.415355	0.00141056	0.00334051	7.12481838211988e-17	5.20461270666543e-17	0.972784	0.86503	0.0726688	0.116979	1.57366211526949e-15	1.16940790469634e-15	0.641039	0.643931	0.0620948	-0.491458	0.636607	0.00211675	6.45277387954581e-17	0.99979	0.101477	1.44206673832256e-15	0.641954	0.0215955	-0.502766	0.943761	0.00161176	7.1782661178986e-17	0.979533	0.0845693	1.57046272186118e-15	0.64097	0.0716145	-0.492933	0.583599	0.0019215	6.21393256520219e-17	0.99987	0.0819237	1.39618877917491e-15	0.642302	0.514957	-7.03041	-2.64574	-0.449196	-0.530078	-0.506896	0.0825314	0.481994	0.91914	0.00432224	0.001091	0.0015583	1.64985150515495e-17	5.65258199435674e-17	7.15961370289601e-17	0.855786	0.999765	0.969887	0.105241	0.0868509	0.0956402	3.95015079588653e-16	1.28112876878634e-15	1.57466091651643e-15	0.654306	0.643173	0.640994	0.441648	-0.422591	0.0684938	0.00817728	1.42164855091424e-17	0.999172	0.217481	3.43141760444566e-16	0.655627	0.204724	-0.495064	0.452276	0.00170786	5.46103861457029e-17	0.793433	0.0872949	1.22437898076239e-15	0.64349	0.118025	-0.473448	0.415355	0.00334051	5.20461270666543e-17	0.86503	0.116979	1.16940790469634e-15	0.643931	-7.03041	-0.530078	0.481994	0.001091	5.65258199435674e-17	0.999765	0.0868509	1.28112876878634e-15	0.643173	-2.64574	-0.506896	0.91914	0.0015583	7.15961370289601e-17	0.969887	0.0956402	1.57466091651643e-15	0.640994	0.0926595	-0.494996	0.728773	0.0019774	6.78546780651924e-17	0.88233	0.0979529	1.48608887560463e-15	0.64149	0.00108817	-0.499185	0.479794	0.00147284	3.66249557561919e-17	0.562126	0.0684016	6.00961221974234e-16	0.642676
ENSG00000198521	ZNF43	zinc finger protein 43 [Source:HGNC Symbol;Acc:HGNC:13109]	protein_coding	7594	-0.005677	0.117974	0.100356	0.523318	8.73765422991183e-06	0.717298	0.849045	3.54032393198726e-05	0.290834	-0.00864815	0.102452	0.454541	0.58462	2.27364449460867e-05	0.9999	0.886593	8.6751232999868e-05	0.271725	2.41859	-0.0879951	0.231498	0.732856	4.53540019842617e-05	0.597816	0.889759	0.000168206	0.29051	0.0104905	0.147552	2.63451213016539e-10	0.313738	2.24772304899906e-13	4.21914573205685e-09	0.691228	2.01231177958152e-12	0.553357	-0.0121128	0.0721757	0.264986	0.697852	1.67720410515418e-05	0.922672	0.92553	6.41586847064494e-05	0.27788	0.199057	0.0708273	0.695808	0.711211	2.72351365424579e-05	0.999981	0.923052	0.000102991	0.268039	-0.00597238	0.0220221	0.104454	0.906757	8.99096539318171e-06	0.490689	0.994365	3.47965078070198e-05	0.290273	-0.166736	0.0866682	0.415789	0.641492	2.17195623131096e-05	0.999744	0.909182	8.28105577215608e-05	0.272655	-0.145916	0.0795931	0.532816	0.670091	2.45240044963878e-05	0.917954	0.917922	9.15076107517654e-05	0.270183	0.303655	0.171247	0.113197	0.398853	1.13924519285933e-05	0.764845	0.832505	4.5820868901278e-05	0.288525	0.0565982	0.0935525	0.727467	0.618146	2.76175113207386e-05	0.999906	0.902473	0.000102764	0.267753	0.317202	0.169561	0.0651593	0.368658	6.37607161385875e-06	0.988904	0.807242	2.70846357692824e-05	0.296983	0.238223	0.151431	0.186051	0.428716	1.33796325810857e-05	0.996984	0.86265	5.29132551762153e-05	0.282405	0.195964	0.127495	0.279046	0.500777	1.73099462952506e-05	0.987465	0.879086	6.71171715652226e-05	0.277244	0.382935	0.138412	0.186602	0.464116	1.34058027099759e-05	0.538686	0.855237	5.07406096386682e-05	0.282366	0.516155	0.20662	0.00256853	0.257416	5.90209522595832e-07	0.246124	0.70629	3.01625752742654e-06	0.344614	0.223411	-0.118879	0.0916728	0.0559729	0.117054	0.504612	0.620801	0.772046	1.1946312164624e-05	2.9274505845986e-05	0.681895	0.892022	0.898451	0.940658	4.78450377087906e-05	0.000107707	0.287576	0.269325	0.174029	0.122856	0.279756	0.517439	2.12300703825586e-05	0.99979	0.870669	8.2041761586091e-05	0.27594	0.837164	0.144581	0.0237232	0.432358	3.61055999013636e-06	0.281437	0.826246	1.57157554717107e-05	0.311004	0.0730426	0.0985432	0.649196	0.603323	3.25367066982328e-05	0.99987	0.889427	0.000120563	0.267131	-0.260954	-0.736757	24.8802	0.0590997	0.0842925	0.111865	0.477427	0.952255	0.436314	0.757662	0.663094	0.556449	2.85116804106339e-05	3.56024975632613e-05	2.72591141623754e-05	0.917714	0.999765	0.711828	0.931399	0.930409	0.895556	0.000104421	0.000129343	9.6916119149416e-05	0.269872	0.265255	0.270801	0.518049	0.182786	0.0822907	0.343448	9.28303145023656e-06	0.999172	0.798073	3.87681156871983e-05	0.292601	0.483777	0.108709	0.146335	0.559618	1.39477741995344e-05	0.627319	0.87908	5.45176385488471e-05	0.284466	-0.118879	0.0559729	0.504612	0.772046	2.9274505845986e-05	0.892022	0.940658	0.000107707	0.269325	-0.736757	0.0842925	0.952255	0.663094	3.56024975632613e-05	0.999765	0.930409	0.000129343	0.265255	24.8802	0.111865	0.436314	0.556449	2.72591141623754e-05	0.711828	0.895556	9.6916119149416e-05	0.270801	0.633272	0.150252	0.0510297	0.421009	6.51374524510363e-06	0.304715	0.822717	2.66414357321852e-05	0.299579	0.0109748	0.158363	4.11858423052977e-11	0.269334	3.89905255894756e-14	7.68531511214371e-10	0.653093	3.81578963036044e-13	0.573031
ENSG00000161654	LSM12	LSM12 homolog [Source:HGNC Symbol;Acc:HGNC:26407]	protein_coding	124801	0.000910511	0.0296841	0.583802	0.740147	6.19646368040089e-25	0.94246	0.933794	3.27217318107667e-23	0.772531	-0.00444923	0.042482	0.420225	0.634718	5.21165341391861e-25	0.9999	0.906193	2.78749771028254e-23	0.773517	-0.455776	0.0464709	0.629187	0.700737	2.97913132468458e-22	0.853326	0.874333	1.52294364475153e-20	0.783196	0.00332746	0.0537738	9.43438094191578e-05	0.508708	3.74118062965967e-28	0.000319876	0.820793	2.31663702918747e-26	0.811072	-0.011467	0.020422	0.0253623	0.813778	6.04239744080863e-26	0.674567	0.958033	3.46330912268497e-24	0.785428	-0.0260491	0.0367631	0.914701	0.687624	7.14843166578987e-25	0.999981	0.914757	3.80384320302875e-23	0.771714	-0.000376818	0.0305127	0.831461	0.738108	7.02972462818161e-25	0.956718	0.971978	3.6383196670136e-23	0.77181	-0.0564282	0.0344514	0.564494	0.698818	6.09950091820121e-25	0.999744	0.927864	3.27077876556944e-23	0.772621	-0.198022	0.0243315	0.0737431	0.781286	1.47529189907062e-25	0.816385	0.9485	8.16354341810197e-24	0.780573	0.133898	0.0676768	0.144119	0.485858	5.57151294976534e-25	0.799512	0.866291	3.05859890324057e-23	0.777217	-0.0421396	0.0298768	0.586641	0.73845	6.21030760525495e-25	0.999906	0.941588	3.3216365047541e-23	0.772519	0.0063397	0.0362701	0.939113	0.692745	7.16841267630251e-25	0.996952	0.936019	3.7854313234302e-23	0.771698	-0.0641358	0.0173247	0.457577	0.850436	5.47044376770677e-25	0.996984	0.978216	2.91094764784928e-23	0.773241	-0.0647254	0.0213069	0.454844	0.814177	5.45222160379627e-25	0.987465	0.97076	2.93123831236654e-23	0.77326	0.0164171	0.0368201	0.906109	0.686232	7.1398052784368e-25	0.966151	0.935043	3.73243187495367e-23	0.771721	0.0836819	0.0563738	0.315399	0.535072	7.87046692146954e-25	0.624257	0.88103	4.16674134269963e-23	0.775254	0.0479983	-0.102067	0.0379843	0.010342	0.48092	0.226107	0.669728	0.909644	1.0137292441233e-24	6.27565323854998e-25	0.836135	0.804469	0.916313	0.978827	5.32617440738115e-23	3.37393388323697e-23	0.773804	0.776543	-0.0274108	0.0313325	0.720801	0.729533	1.21695786810664e-24	0.99979	0.943576	6.39394580904718e-23	0.772752	0.107379	0.0443659	0.547219	0.621956	1.08350999400927e-24	0.780733	0.906018	5.63587723383919e-23	0.773421	-0.030674	0.0321323	0.687485	0.721154	1.19658844075571e-24	0.99987	0.93212	6.28692401473821e-23	0.772849	-0.169761	2.74832	18.7403	0.0188306	0.0470762	0.0557095	0.329674	0.637827	0.215528	0.835483	0.607942	0.534992	8.09879845556826e-25	1.16169592352527e-24	6.06569247857341e-25	0.890663	0.999765	0.532856	0.956255	0.916714	0.887997	4.35409820843807e-23	6.13458004692052e-23	3.2526494254948e-23	0.775091	0.77302	0.776736	-0.0194825	0.0333779	0.891556	0.720036	1.28452180691947e-24	0.999172	0.947746	6.80044801902456e-23	0.77244	0.0868421	0.0408773	0.585018	0.647676	1.11846539263132e-24	0.85719	0.915583	5.87646236340585e-23	0.773238	-0.102067	0.010342	0.226107	0.909644	6.27565323854998e-25	0.804469	0.978827	3.37393388323697e-23	0.776543	2.74832	0.0470762	0.637827	0.607942	1.16169592352527e-24	0.999765	0.916714	6.13458004692052e-23	0.77302	18.7403	0.0557095	0.215528	0.534992	6.06569247857341e-25	0.532856	0.887997	3.2526494254948e-23	0.776736	0.107024	0.0476701	0.49189	0.598095	1.02604334433989e-24	0.743442	0.901447	5.36378337244618e-23	0.773735	0.00340437	0.0567054	7.75327006735202e-05	0.485159	3.11179864341549e-28	0.00026307	0.807344	1.95012296912357e-26	0.811941
ENSG00000137413	TAF8	TATA-box binding protein associated factor 8 [Source:HGNC Symbol;Acc:HGNC:17300]	protein_coding	129685	-0.000653535	0.0196186	0.831959	0.90589	0.00381669	0.981616	0.977388	0.00805947	0.155035	0.00122088	0.0139168	0.905108	0.933233	0.00386478	0.9999	0.98738	0.00845626	0.154712	-3.41068	0.264152	0.0497389	0.231557	0.0010468	0.410826	0.550111	0.00264605	0.212624	-0.00890235	-0.0351617	2.01838228042425e-09	0.79048	3.59356320464991e-10	2.40380433465982e-08	0.940404	1.72514250198306e-09	0.459059	-0.00137292	0.0143728	0.886797	0.930817	0.00385528	0.992454	0.984541	0.00821349	0.154775	-0.262826	0.0376606	0.559067	0.823553	0.00338295	0.999981	0.958192	0.0075765	0.158139	-0.00361433	-0.0233569	0.268516	0.88923	0.00235565	0.682148	0.992138	0.00501705	0.167323	0.0816304	0.0163223	0.652742	0.92117	0.00357991	0.999744	0.984114	0.00782144	0.156686	0.228667	0.027958	0.267694	0.864837	0.00235156	0.859106	0.967921	0.005339	0.167366	0.126119	-0.0491379	0.453867	0.783725	0.00414562	0.921949	0.958102	0.00885834	0.154611	-0.099063	0.00491426	0.489779	0.976303	0.00320068	0.999906	0.996758	0.00716906	0.159557	-0.106945	-0.0117028	0.485856	0.944918	0.00318935	0.988904	0.989955	0.00706008	0.159648	-0.0505815	0.00243023	0.752046	0.988634	0.0037326	0.996984	0.998115	0.00807533	0.15561	-0.102823	-0.00508176	0.521597	0.975867	0.00328849	0.987465	0.996531	0.00724177	0.158865	-0.300144	-0.024085	0.242227	0.88552	0.00222056	0.588299	0.981648	0.00491708	0.168803	-0.257975	-0.0442646	0.0946144	0.791171	0.00139659	0.387204	0.957866	0.00326195	0.182251	-0.205168	0.26019	0.0112298	0.0834284	0.103308	0.0961144	0.94524	0.620344	0.00148077	0.00141135	0.674727	0.782323	0.986624	0.889169	0.00353951	0.0034034	0.180807	0.181992	-0.0507067	0.00507436	0.722542	0.976001	0.00418805	0.99979	0.994926	0.0090297	0.154344	-0.514858	-0.0198909	0.118725	0.90419	0.00162258	0.411398	0.980633	0.00370533	0.17854	-0.0206474	0.0122587	0.884427	0.941732	0.00436998	0.99987	0.987838	0.00944739	0.153227	0.335431	0.632093	-42.853	0.0513837	0.017844	-0.0273058	0.300763	0.953664	0.127318	0.760724	0.916873	0.869484	0.00284914	0.0044015	0.00169789	0.885212	0.999765	0.441643	0.932525	0.985572	0.976703	0.00633732	0.00938488	0.00387987	0.164333	0.153037	0.177412	-0.26506	-0.0334875	0.317676	0.845886	0.00293484	0.999172	0.974032	0.00664444	0.163573	-0.557886	-0.00951377	0.0569392	0.953456	0.00098627	0.607038	0.990368	0.00245841	0.190747	0.26019	0.0834284	0.0961144	0.620344	0.00141135	0.782323	0.889169	0.0034034	0.181992	0.632093	0.017844	0.953664	0.916873	0.0044015	0.999765	0.985572	0.00938488	0.153037	-42.853	-0.0273058	0.127318	0.869484	0.00169789	0.441643	0.976703	0.00387987	0.177412	-0.526418	-0.0370584	0.0669362	0.822543	0.00110368	0.327936	0.964155	0.00263731	0.188017	-0.00918438	-0.0434996	8.02503784545532e-10	0.739758	1.53184149146578e-10	9.98021144127575e-09	0.922802	7.62416106365155e-10	0.471003
ENSG00000132840	BHMT2	betaine--homocysteine S-methyltransferase 2 [Source:HGNC Symbol;Acc:HGNC:1048]	protein_coding	23743	0.000252277	-0.0777195	0.930167	0.61661	0.00274256	0.992178	0.890264	0.00603826	0.163487	0.0080738	-0.0906111	0.397894	0.558146	0.00204979	0.9999	0.875054	0.00485297	0.170802	1.94322	-0.181708	0.254219	0.404385	0.00525989	0.615877	0.700622	0.0107735	0.167154	-0.00247798	-0.0906122	0.105921	0.551783	0.000927995	0.158466	0.842598	0.00145106	0.190137	-0.011244	-0.0902764	0.210007	0.556189	0.00143631	0.905144	0.871876	0.00344086	0.179579	-0.387249	-0.0445439	0.356247	0.777126	0.00193734	0.999981	0.945388	0.00463527	0.172206	0.00282851	-0.0454937	0.35471	0.772155	0.00193297	0.75014	0.975922	0.00421301	0.172262	-0.0922497	-0.0766324	0.586267	0.619139	0.00243595	0.999744	0.898187	0.00557991	0.16648	0.205455	-0.0656725	0.286741	0.669098	0.00172233	0.866596	0.917883	0.00405969	0.175119	-0.0332773	-0.0647908	0.834838	0.703119	0.00305238	0.982655	0.941666	0.00676407	0.162563	0.0636274	-0.0691836	0.635289	0.655245	0.00250841	0.999906	0.917987	0.00578073	0.165742	-0.125007	-0.108818	0.38299	0.491712	0.00201084	0.988904	0.86685	0.00471037	0.17128	-0.0853812	-0.0993801	0.567963	0.532965	0.00240616	0.996984	0.901129	0.00549715	0.16679	0.0868647	-0.0584793	0.562459	0.709771	0.00239691	0.987465	0.944442	0.00549835	0.166887	-0.195792	-0.102547	0.415365	0.514241	0.0020937	0.714979	0.87727	0.00466297	0.170273	-0.063014	-0.086956	0.663094	0.582271	0.00265698	0.850882	0.89792	0.00572408	0.16612	0.0143282	-0.0471985	-0.0720525	-0.0846705	0.903397	0.74745	0.641244	0.594893	0.00285487	0.00275258	0.976435	0.952557	0.904981	0.878254	0.00631226	0.00614487	0.164282	0.165216	-0.0410675	-0.0808138	0.757082	0.606649	0.00276164	0.99979	0.905653	0.00630169	0.165132	-0.193323	-0.0856494	0.531212	0.582356	0.00244491	0.771059	0.88948	0.00532378	0.168239	-0.0812001	-0.0851857	0.538131	0.584299	0.00245808	0.99987	0.882472	0.00570537	0.168102	-0.126134	7.76393	30.4425	-0.0858375	-0.0438313	-0.0419277	0.676378	0.441786	0.245375	0.586561	0.781963	0.787384	0.00267401	0.00225188	0.00164528	0.95875	0.999765	0.562379	0.86713	0.96018	0.960904	0.00599068	0.00522967	0.00377329	0.165957	0.170324	0.178195	0.101792	-0.053531	0.680538	0.739569	0.00267919	0.999172	0.95107	0.00612966	0.165907	0.156872	-0.0653124	0.568718	0.673058	0.0025135	0.849416	0.923493	0.00561236	0.167535	-0.0471985	-0.0846705	0.74745	0.594893	0.00275258	0.952557	0.878254	0.00614487	0.165216	7.76393	-0.0438313	0.441786	0.781963	0.00225188	0.999765	0.96018	0.00522967	0.170324	30.4425	-0.0419277	0.245375	0.787384	0.00164528	0.562379	0.960904	0.00377329	0.178195	-0.0436099	-0.0767082	0.871641	0.625019	0.00284158	0.950661	0.911961	0.0060694	0.164401	-0.00242269	-0.0920652	0.118501	0.546077	0.000999728	0.173082	0.839686	0.00155039	0.188354
ENSG00000206538	VGLL3	vestigial like family member 3 [Source:HGNC Symbol;Acc:HGNC:24327]	protein_coding	389136	-0.000656743	0.550955	0.879975	0.0207653	0.00427505	0.98673	0.235831	0.00888666	0.152096	0.0125515	0.525223	0.384324	0.026731	0.00317138	0.9999	0.280467	0.00710648	0.159792	-0.57631	0.565216	0.807207	0.0649938	0.00250514	0.930573	0.308806	0.00564866	0.188603	0.00136901	0.555271	0.557169	0.0191797	0.00375161	0.633849	0.210915	0.0053197	0.155479	-0.000227411	0.54711	0.986677	0.0213449	0.00431422	0.998906	0.254063	0.00904417	0.151859	-1.06591	0.634942	0.090807	0.00814004	0.00132982	0.999981	0.155104	0.00333351	0.181459	-0.00929151	0.446028	0.0420863	0.0578711	0.000779464	0.332311	0.565443	0.0018917	0.194287	-0.225782	0.546703	0.377256	0.0205148	0.00314197	0.999744	0.245729	0.00698715	0.16003	-0.273997	0.533151	0.347441	0.023949	0.00301218	0.879959	0.266604	0.00662559	0.161106	-0.301137	0.473606	0.209796	0.0655191	0.00381042	0.839457	0.478709	0.00823172	0.156815	0.051997	0.553249	0.797635	0.0201872	0.00420131	0.999906	0.253543	0.00908181	0.152548	0.0189088	0.552303	0.930564	0.0234634	0.00430146	0.996879	0.299313	0.00916406	0.151936	-0.103206	0.519555	0.647889	0.0333252	0.00396483	0.996984	0.383535	0.00851402	0.15405	-0.00817315	0.545711	0.971257	0.0239093	0.00431244	0.997976	0.319437	0.00917883	0.15187	0.0233059	0.55051	0.948941	0.0229597	0.00430755	0.983549	0.282663	0.00880554	0.151899	-0.0820365	0.533038	0.708038	0.0281907	0.00462995	0.874113	0.304902	0.00928579	0.151704	-0.0155077	-0.00889827	0.551726	0.549728	0.93087	0.968031	0.0204425	0.0247942	0.0048849	0.00489658	0.98433	0.994665	0.238546	0.265934	0.0100202	0.010158	0.150286	0.150223	0.0591977	0.564248	0.768418	0.0195287	0.00473122	0.99979	0.257538	0.0100263	0.151132	0.128718	0.560904	0.783276	0.019523	0.00475237	0.910893	0.248743	0.00949289	0.151014	0.123965	0.571643	0.534792	0.017134	0.00419271	0.99987	0.220035	0.00911056	0.154314	0.449763	-0.0488034	-17.534	0.600136	0.551871	0.534527	0.324426	0.997457	0.659748	0.0132346	0.0240273	0.0264167	0.00330363	0.00489973	0.00453071	0.890663	0.999765	0.853853	0.176739	0.313009	0.311532	0.00721478	0.0102859	0.00913253	0.160522	0.150206	0.152275	0.246372	0.597604	0.510115	0.0159073	0.00411096	0.999172	0.280956	0.0088939	0.154831	0.171127	0.55973	0.681519	0.0189778	0.00457751	0.900038	0.244867	0.0094465	0.152004	-0.00889827	0.549728	0.968031	0.0247942	0.00489658	0.994665	0.265934	0.010158	0.150223	-0.0488034	0.551871	0.997457	0.0240273	0.00489973	0.999765	0.313009	0.0102859	0.150206	-17.534	0.534527	0.659748	0.0264167	0.00453071	0.853853	0.311532	0.00913253	0.152275	0.155013	0.567534	0.704373	0.0187609	0.004623	0.871554	0.252974	0.00925757	0.151743	0.001504	0.557148	0.523865	0.0188032	0.0036587	0.603551	0.208555	0.00518266	0.156125
ENSG00000127946	HIP1	huntingtin interacting protein 1 [Source:HGNC Symbol;Acc:HGNC:4913]	protein_coding	3092	-0.00100307	0.430519	0.825232	0.081399	0.166186	0.979834	0.428756	0.209378	0.0410633	0.0222681	0.385746	0.13773	0.11327	0.0811449	0.9999	0.513545	0.116821	0.0663856	-0.218327	0.3015	0.932556	0.363173	0.153471	0.979476	0.669545	0.194691	0.0507055	-0.0150798	0.33829	5.83264467366883e-13	0.0583993	2.33361214554105e-11	2.79617523226621e-11	0.346794	1.41760976058765e-10	0.496338	0.0030032	0.428797	0.832767	0.0818629	0.166407	0.989157	0.443899	0.2125	0.0410136	-0.714244	0.483742	0.280481	0.0536458	0.115515	0.999981	0.361918	0.159019	0.0542653	-0.00224806	0.400552	0.641808	0.11032	0.157532	0.890026	0.673368	0.199061	0.043058	0.18621	0.425645	0.486087	0.0824746	0.144459	0.999744	0.443757	0.189916	0.0462478	0.610973	0.456832	0.0427746	0.0576194	0.0412136	0.767894	0.387469	0.0633911	0.088175	-0.199786	0.236552	0.420123	0.37024	0.265605	0.911485	0.814199	0.319311	0.0228587	-0.137622	0.409575	0.515402	0.0961861	0.147393	0.999906	0.488122	0.19498	0.0455119	-0.315225	0.343206	0.161763	0.168116	0.088314	0.988904	0.631612	0.124144	0.0635344	-0.286021	0.347931	0.223783	0.165598	0.103918	0.996984	0.664635	0.142988	0.0579608	-0.309287	0.361444	0.189387	0.143994	0.0957155	0.987465	0.611716	0.133083	0.0607935	-0.817882	0.315648	0.0290017	0.193636	0.0322765	0.347083	0.648548	0.0505148	0.0956559	-0.840427	0.23141	0.000127857	0.313238	0.000644578	0.197007	0.756673	0.0016401	0.200933	-0.475345	0.474833	0.416238	0.550107	0.0095467	0.0385591	0.0794445	0.0275497	0.0164075	0.0410218	0.651655	0.762642	0.430704	0.277328	0.0287111	0.0632503	0.116847	0.0893534	-0.403248	0.343097	0.052802	0.160815	0.0497365	0.99979	0.598767	0.0764267	0.0832624	-1.26264	0.339335	0.00851469	0.154666	0.0151637	0.273061	0.579238	0.0260632	0.119113	-0.231122	0.389654	0.268077	0.115243	0.11953	0.99987	0.5032	0.16295	0.0536966	0.449904	-11.0301	-92.0957	0.474282	0.385663	0.33414	0.346918	0.491101	0.0250407	0.059681	0.127745	0.168027	0.133809	0.1529	0.0312059	0.890663	0.999765	0.299202	0.355232	0.583299	0.629906	0.176294	0.199805	0.0487038	0.0496188	0.0446979	0.0977998	-0.577013	0.319493	0.138731	0.207403	0.0862049	0.999172	0.692018	0.122303	0.0651182	-0.724686	0.393661	0.0944173	0.106134	0.0698333	0.608961	0.504277	0.0993879	0.0722103	0.474833	0.550107	0.0385591	0.0275497	0.0410218	0.762642	0.277328	0.0632503	0.0893534	-11.0301	0.385663	0.491101	0.127745	0.1529	0.999765	0.583299	0.199805	0.0446979	-92.0957	0.33414	0.0250407	0.168027	0.0312059	0.299202	0.629906	0.0487038	0.0977998	-1.06373	0.319933	0.0112636	0.183111	0.0183715	0.239133	0.626884	0.0306649	0.113571	-0.0153898	0.325254	3.09393013657413e-13	0.0666232	1.28767325810093e-11	1.37547671840943e-11	0.365414	7.85669495837185e-11	0.504063
ENSG00000173465	ZNRD2	zinc ribbon domain containing 2 [Source:HGNC Symbol;Acc:HGNC:11328]	protein_coding	10534	0.0011582	0.0129857	0.59794	0.912549	1.86783458233992e-06	0.944206	0.979847	8.76853933216705e-06	0.320289	6.98787586029887e-05	0.0191455	0.992371	0.871706	2.11933692366404e-06	0.9999	0.972426	1.01228016606414e-05	0.317938	-0.445245	0.118148	0.711796	0.44498	2.9066220710388e-05	0.890617	0.730838	0.000113101	0.300654	0.00162896	0.0286439	0.164819	0.806029	8.79932156404592e-07	0.230397	0.945967	2.27993380400423e-06	0.33409	-0.00525774	0.0127574	0.444068	0.913704	1.62395407490716e-06	0.948823	0.98017	7.75843593169194e-06	0.322882	0.00313797	0.0190112	0.992209	0.874916	2.11933314286517e-06	0.999981	0.972253	1.01484109022906e-05	0.317938	-0.0022833	-0.00564042	0.327694	0.962466	1.37077196827551e-06	0.729159	0.99802	6.36613427945097e-06	0.326005	-0.0507741	0.019114	0.694948	0.871035	1.97641971379637e-06	0.999744	0.971138	9.40132340312011e-06	0.319239	0.205721	0.0299612	0.161336	0.797354	8.67071234749995e-07	0.83473	0.953676	4.38829581858633e-06	0.334356	-0.0869389	-0.0101649	0.47506	0.937389	2.07805266430344e-06	0.92402	0.99111	9.81297406570526e-06	0.321482	0.012159	0.0206386	0.905571	0.861626	2.10592276267586e-06	0.999906	0.969502	9.99109137201123e-06	0.318056	0.0942076	0.0437367	0.389234	0.717141	1.51292767614586e-06	0.988904	0.943077	7.31705560899369e-06	0.324189	0.0648756	0.0367673	0.56985	0.762366	1.83016114970085e-06	0.996984	0.962262	8.68575111329287e-06	0.320667	-0.0147789	0.0162283	0.897412	0.892578	2.10348438039232e-06	0.996469	0.983047	9.88359819458933e-06	0.318078	0.262838	0.0544357	0.150361	0.647138	8.2570973207878e-07	0.501912	0.923337	4.00552965391259e-06	0.33524	0.00805439	0.0196479	0.942137	0.871258	2.46692286573111e-06	0.978596	0.97653	1.11458842876007e-05	0.31825	-0.00576249	0.0499515	0.0176608	0.0308181	0.949238	0.656601	0.881519	0.800451	2.46828400869162e-06	2.26059284602575e-06	0.988866	0.929216	0.973559	0.950969	1.14427622738052e-05	1.06459698402924e-05	0.31824	0.319898	-0.00498367	0.0167545	0.960964	0.889255	2.47014133912832e-06	0.99979	0.979639	1.16804001595236e-05	0.318225	0.175058	0.0298221	0.459372	0.802447	1.92844021849392e-06	0.72446	0.958031	8.87091027768836e-06	0.322883	-0.0565867	0.00883793	0.575851	0.940953	2.14524396085495e-06	0.99987	0.987838	1.02961812801726e-05	0.320884	-0.188072	12.5819	21.1016	-0.00232594	0.0640009	0.0388705	0.416217	0.101745	0.293989	0.984604	0.593554	0.744739	1.8313961156121e-06	7.29567141725543e-07	1.49882142358521e-06	0.905302	0.999765	0.603535	0.99684	0.912546	0.9521	8.74586146185995e-06	3.79484348768541e-06	7.03462182249355e-06	0.32385	0.340788	0.327584	0.0039832	0.0185178	0.983244	0.88087	2.47233300914705e-06	0.999172	0.980919	1.163260076624e-05	0.318209	0.1599	0.024957	0.448269	0.833109	1.90439284359706e-06	0.79174	0.966389	8.94887469270932e-06	0.323118	0.0499515	0.0308181	0.656601	0.800451	2.26059284602575e-06	0.929216	0.950969	1.06459698402924e-05	0.319898	12.5819	0.0640009	0.101745	0.593554	7.29567141725543e-07	0.999765	0.912546	3.79484348768541e-06	0.340788	21.1016	0.0388705	0.293989	0.744739	1.49882142358521e-06	0.603535	0.9521	7.03462182249355e-06	0.327584	0.216405	0.0393965	0.29405	0.741588	1.4990110205885e-06	0.585176	0.946553	6.98508920366502e-06	0.327582	0.00171362	0.030384	0.148576	0.79441	8.18856941898386e-07	0.209564	0.940117	2.10725263242274e-06	0.33539
ENSG00000130699	TAF4	TATA-box binding protein associated factor 4 [Source:HGNC Symbol;Acc:HGNC:11537]	protein_coding	6874	0.00222511	0.207509	0.271964	0.0591085	4.85070553324661e-07	0.853506	0.375039	2.53513638092763e-06	0.344762	0.00471427	0.211254	0.48489	0.0560443	6.74389882990078e-07	0.9999	0.386714	3.53523706361592e-06	0.338883	-1.27558	0.225709	0.268747	0.128221	9.72798236492471e-06	0.628759	0.4222	4.25389661800386e-05	0.324802	-0.00389702	0.197152	0.000194127	0.0517229	1.32021211837274e-09	0.000605822	0.328695	5.70000691738187e-09	0.440245	-0.00238976	0.216621	0.707231	0.0499484	7.90364450256927e-07	0.97712	0.361847	4.00983241942102e-06	0.336029	-0.0624965	0.224714	0.833442	0.046835	8.26149574520114e-07	0.999981	0.342384	4.27264927851491e-06	0.33523	-0.0019215	0.198618	0.373428	0.0763362	5.86628775970826e-07	0.761774	0.6107	2.93610736416863e-06	0.341378	0.0960138	0.219874	0.421998	0.0454687	6.27634816681474e-07	0.999744	0.349602	3.27036563883665e-06	0.340171	0.01998	0.220619	0.883775	0.0460187	8.34826009244545e-07	0.983166	0.351621	4.23850413575939e-06	0.335041	0.0300644	0.145536	0.785	0.216992	2.52642703367276e-06	0.976461	0.700639	1.16940691574183e-05	0.3178	-0.135197	0.204351	0.151243	0.0615511	3.27842619704918e-07	0.999906	0.407419	1.81653623051412e-06	0.351667	-0.16283	0.17729	0.105588	0.110859	2.53427482883903e-07	0.988904	0.542996	1.41856664215294e-06	0.356156	-0.220748	0.16004	0.0342053	0.146743	1.07101739546864e-07	0.996984	0.63833	6.42734004329984e-07	0.370903	-0.217475	0.174837	0.0376419	0.108973	1.15507365600181e-07	0.987465	0.555468	6.90985120378772e-07	0.369626	-0.241934	0.187211	0.152367	0.0914397	3.29546835486071e-07	0.503557	0.495708	1.73671516188531e-06	0.351576	-0.287542	0.156916	0.00368833	0.139023	2.35383312413229e-08	0.246152	0.571528	1.55324617763072e-07	0.399578	-0.163089	0.0964106	0.220143	0.248716	0.0464611	0.347912	0.0402029	0.0276254	1.87069516420827e-07	7.71914879099166e-07	0.656297	0.843966	0.322218	0.277622	1.07399789146019e-06	3.98423740375521e-06	0.364883	0.339765	-0.137006	0.195326	0.139223	0.0752965	4.24259356527324e-07	0.99979	0.44912	2.32293162418619e-06	0.350518	-0.581232	0.183576	0.00614031	0.081891	3.61810276229979e-08	0.273061	0.456387	2.31767998991408e-07	0.392571	-0.00516452	0.222738	0.9556	0.0446505	1.15294787155003e-06	0.99987	0.341418	5.81815023416683e-06	0.332434	0.449948	-0.657017	-19.4673	0.271659	0.221141	0.204099	0.0315991	0.926306	0.290628	0.0133743	0.0503218	0.06478	1.38205616504085e-07	1.15008124950605e-06	6.92982052384944e-07	0.855786	0.999765	0.600716	0.177919	0.417104	0.441616	8.13797706515231e-07	5.75483176460388e-06	3.46424425322469e-06	0.370097	0.332479	0.341719	-0.183147	0.189691	0.290173	0.0943761	6.92312931585085e-07	0.999172	0.535066	3.63010656616917e-06	0.341737	-0.390828	0.206016	0.040756	0.0548617	1.68896616118019e-07	0.607038	0.387718	9.75315846503332e-07	0.366649	0.0964106	0.248716	0.347912	0.0276254	7.71914879099166e-07	0.843966	0.277622	3.98423740375521e-06	0.339765	-0.657017	0.221141	0.926306	0.0503218	1.15008124950605e-06	0.999765	0.417104	5.75483176460388e-06	0.332479	-19.4673	0.204099	0.290628	0.06478	6.92982052384944e-07	0.600716	0.441616	3.46424425322469e-06	0.341719	-0.422702	0.181333	0.0234874	0.0920671	1.09057327063649e-07	0.263233	0.484703	6.37730957528466e-07	0.37414	-0.00400314	0.193615	0.000151994	0.0553997	1.06249912401956e-09	0.000477636	0.339097	4.51518724966318e-09	0.443436
ENSG00000125459	MSTO1	misato mitochondrial distribution and morphology regulator 1 [Source:HGNC Symbol;Acc:HGNC:29678]	protein_coding	55154	-0.000430351	-0.415509	0.877124	0.00677075	0.00313255	0.986594	0.140152	0.0067842	0.160107	0.00306076	-0.423249	0.740772	0.00586589	0.00302486	0.9999	0.146362	0.0068156	0.160999	1.35886	-0.501861	0.39036	0.0151085	0.00144322	0.714258	0.158521	0.00350339	0.203925	0.00481675	-0.390122	0.000849083	0.00628987	2.6835771819083e-05	0.00224959	0.128232	5.3852726511173e-05	0.268341	0.00496067	-0.4117	0.568838	0.00703105	0.00276965	0.961417	0.160839	0.00613165	0.163238	0.0064812	-0.418376	0.987293	0.0074653	0.00316298	0.999981	0.149566	0.00714072	0.15986	0.00333971	-0.381409	0.257784	0.0134954	0.00186753	0.673518	0.364386	0.00408833	0.173116	0.0311542	-0.417748	0.849356	0.00623197	0.003117	0.999744	0.148186	0.00693979	0.160234	0.0023815	-0.417719	0.989846	0.00635187	0.00316309	0.999058	0.151383	0.00691223	0.159859	0.17226	-0.367003	0.262621	0.0267193	0.00327278	0.862362	0.344864	0.00719433	0.160765	-0.126285	-0.432069	0.329173	0.00469672	0.00213929	0.999906	0.140038	0.00503395	0.169736	-0.0919283	-0.441719	0.507429	0.00488556	0.00264226	0.988904	0.163686	0.00597617	0.16443	-0.0427065	-0.429362	0.767849	0.00650079	0.0030526	0.996984	0.213964	0.00678188	0.160766	-0.00664873	-0.419211	0.963468	0.00708292	0.00316059	0.997914	0.199414	0.00699418	0.159879	0.132873	-0.400065	0.567955	0.0100031	0.00276796	0.809253	0.206661	0.00598028	0.163254	0.0209183	-0.41937	0.880049	0.00681065	0.00253761	0.954208	0.173351	0.00549801	0.167292	-0.00208559	-0.12811	-0.424261	-0.457653	0.985285	0.360403	0.00517237	0.00332474	0.00256112	0.00181325	0.997666	0.848733	0.132106	0.116979	0.00573901	0.00424657	0.167057	0.175771	-0.109534	-0.446786	0.388091	0.00364321	0.00188342	0.99979	0.128753	0.00450418	0.174822	-0.0900192	-0.430409	0.761039	0.00493328	0.00246586	0.898445	0.138959	0.00536435	0.168022	-0.119164	-0.443051	0.34477	0.00367757	0.00177152	0.99987	0.110799	0.00428533	0.176353	-0.235748	0.775109	16.6178	-0.449422	-0.42137	-0.40761	0.414633	0.936217	0.509161	0.0036623	0.00683278	0.00776614	0.00194642	0.00255475	0.00214038	0.904445	0.999765	0.761199	0.0971912	0.196027	0.191459	0.00452889	0.00584496	0.00474157	0.173997	0.167121	0.171607	-0.0313212	-0.430009	0.894823	0.0064958	0.00254314	0.999172	0.199292	0.00585575	0.167237	0.0524606	-0.421863	0.84241	0.00554425	0.00252018	0.951821	0.144228	0.00562546	0.167468	-0.12811	-0.457653	0.360403	0.00332474	0.00181325	0.848733	0.116979	0.00424657	0.175771	0.775109	-0.42137	0.936217	0.00683278	0.00255475	0.999765	0.196027	0.00584496	0.167121	16.6178	-0.40761	0.509161	0.00776614	0.00214038	0.761199	0.191459	0.00474157	0.171607	0.00826503	-0.423392	0.974498	0.00593446	0.00256041	0.988947	0.156097	0.00554452	0.167064	0.00493614	-0.385826	0.000720985	0.00678725	2.34507801076402e-05	0.00190996	0.131958	4.72010187597525e-05	0.271095
ENSG00000119636	BBOF1	basal body orientation factor 1 [Source:HGNC Symbol;Acc:HGNC:19855]	protein_coding	80127	0.00110006	-0.470049	0.818809	0.0720715	0.00503148	0.978843	0.406594	0.010256	0.147838	-0.00194393	-0.460648	0.903107	0.0781579	0.0051084	0.9999	0.441649	0.0107696	0.147439	3.92817	-0.764155	0.148808	0.0299325	0.00131843	0.520431	0.216092	0.0032394	0.20639	0.0164893	-0.369182	4.01032293463825e-14	0.0438371	1.92470560743247e-14	3.72494549009301e-12	0.306871	2.11098707792514e-13	0.580696	0.00265279	-0.460796	0.859962	0.0770584	0.00507495	0.990119	0.436504	0.0104183	0.147612	0.611894	-0.51434	0.382393	0.0528918	0.00377387	0.999981	0.36021	0.00832477	0.155326	0.0050899	-0.408554	0.317953	0.121431	0.00343045	0.72129	0.685812	0.00700982	0.157782	-0.319124	-0.465055	0.257649	0.0715035	0.00305482	0.999744	0.419054	0.00681959	0.160748	-0.447955	-0.487364	0.162803	0.0586747	0.00232341	0.83473	0.391443	0.00528258	0.167669	0.222721	-0.365888	0.401478	0.196889	0.00735817	0.904955	0.680741	0.0145943	0.139292	0.00193226	-0.463864	0.993116	0.0758249	0.00513882	0.999906	0.441909	0.0108415	0.147283	0.178213	-0.417796	0.456275	0.116288	0.00410642	0.988904	0.553912	0.00880624	0.153141	0.103715	-0.436107	0.677714	0.103756	0.00479332	0.996984	0.568539	0.0100443	0.14911	0.224602	-0.417872	0.368675	0.11254	0.00370524	0.987465	0.56232	0.0080372	0.1558	0.491725	-0.39829	0.218953	0.129123	0.00278034	0.569695	0.563451	0.00600296	0.163141	0.557652	-0.334729	0.0194614	0.193882	0.000602228	0.270586	0.640329	0.00154044	0.20254	0.294713	-0.35359	-0.457801	-0.556249	0.133942	0.147862	0.0761525	0.0373371	0.0023127	0.00246217	0.686234	0.792626	0.421629	0.316574	0.00524447	0.00556887	0.169649	0.16806	0.136103	-0.435924	0.540763	0.0997939	0.00496324	0.99979	0.501545	0.0104622	0.149865	0.997033	-0.395389	0.0516848	0.124501	0.00121978	0.320236	0.534505	0.00288953	0.185576	0.0171966	-0.461249	0.938117	0.0806881	0.00575559	0.99987	0.436403	0.0120099	0.14592	-0.564023	10.404	97.0078	-0.524268	-0.425747	-0.367016	0.264215	0.539174	0.0256143	0.0487142	0.112245	0.152412	0.00348433	0.00495735	0.00073739	0.8753	0.999765	0.299642	0.323817	0.558365	0.60753	0.00756021	0.0103943	0.00185943	0.159143	0.149896	0.197735	0.477766	-0.375628	0.247563	0.163678	0.0033581	0.999172	0.638735	0.00747098	0.160099	0.570536	-0.438363	0.214807	0.0915949	0.00309242	0.662439	0.474961	0.00672811	0.162227	-0.35359	-0.556249	0.147862	0.0373371	0.00246217	0.792626	0.316574	0.00556887	0.16806	10.404	-0.425747	0.539174	0.112245	0.00495735	0.999765	0.558365	0.0103943	0.149896	97.0078	-0.367016	0.0256143	0.152412	0.00073739	0.299642	0.60753	0.00185943	0.197735	0.767529	-0.387303	0.0871226	0.136509	0.00174519	0.356962	0.562335	0.00393866	0.176727	0.0169308	-0.354263	1.13506096500435e-14	0.0494717	5.77998362232736e-15	1.04035587832073e-12	0.323171	6.56073863863301e-14	0.593424
ENSG00000085465	OVGP1	oviductal glycoprotein 1 [Source:HGNC Symbol;Acc:HGNC:8524]	protein_coding	5016	0.00630558	-0.473107	0.339497	0.184672	0.138628	0.881316	0.595674	0.178849	0.0477475	0.0142243	-0.464023	0.517592	0.194891	0.162552	0.9999	0.622681	0.211498	0.0418903	8.13117	-1.07781	0.0317439	0.0264853	0.0298655	0.394572	0.205158	0.0478832	0.112182	0.0210317	-0.317858	1.18054451727091e-11	0.236199	4.44277897099319e-10	3.2189626543488e-10	0.620186	2.09844402430157e-09	0.456041	0.00364523	-0.434385	0.860393	0.224225	0.183731	0.990119	0.656336	0.231105	0.0372642	0.181589	-0.453814	0.851161	0.21422	0.183485	0.999981	0.630644	0.236091	0.0373154	0.00815118	-0.349975	0.245423	0.332539	0.120064	0.660491	0.86351	0.157103	0.0529008	-0.00072328	-0.438901	0.998521	0.218388	0.185515	0.999744	0.647908	0.235126	0.0368943	-0.319192	-0.455489	0.472571	0.201156	0.157577	0.90788	0.627613	0.200969	0.0430473	-0.215317	-0.379269	0.55585	0.330793	0.23365	0.94328	0.790457	0.287262	0.028176	-0.0397824	-0.44338	0.897461	0.21589	0.184556	0.999906	0.653068	0.236023	0.0370929	0.23704	-0.377335	0.472264	0.301463	0.157541	0.988904	0.758065	0.204173	0.0430558	0.133692	-0.40284	0.697563	0.273501	0.176937	0.996984	0.764642	0.225138	0.0386993	0.266741	-0.38402	0.438911	0.288598	0.153427	0.987465	0.760116	0.199114	0.0440355	0.724743	-0.341931	0.188388	0.341811	0.105695	0.540689	0.786433	0.140015	0.0573727	0.490598	-0.325767	0.139908	0.367555	0.0954884	0.44586	0.797429	0.126971	0.0616019	0.296051	-0.336588	-0.433272	-0.527311	0.276317	0.319276	0.223994	0.152044	0.133154	0.141827	0.741514	0.834811	0.649741	0.564657	0.172773	0.183351	0.0497975	0.0474856	0.184979	-0.401352	0.546447	0.269393	0.17347	0.99979	0.717577	0.222283	0.0399294	1.32083	-0.348616	0.0617138	0.324568	0.0604595	0.332432	0.755519	0.0855263	0.0769575	-0.0717095	-0.450799	0.81428	0.213212	0.19108	0.99987	0.633455	0.242592	0.0361963	-0.889446	9.75771	96.968	-0.534558	-0.40362	-0.342554	0.20093	0.676271	0.108153	0.141659	0.273299	0.338106	0.114708	0.184109	0.0831788	0.862763	0.999765	0.418332	0.512601	0.752929	0.785729	0.154583	0.234112	0.113572	0.0551664	0.0376399	0.0663353	0.320727	-0.380163	0.574567	0.308198	0.176151	0.999172	0.777351	0.225275	0.0393421	0.658833	-0.409899	0.299404	0.251517	0.137956	0.715297	0.693332	0.178236	0.0485026	-0.336588	-0.527311	0.319276	0.152044	0.141827	0.834811	0.564657	0.183351	0.0474856	9.75771	-0.40362	0.676271	0.273299	0.184109	0.999765	0.752929	0.234112	0.0376399	96.968	-0.342554	0.108153	0.338106	0.0831788	0.418332	0.785729	0.113572	0.0663353	1.01821	-0.337763	0.0998884	0.344829	0.0796182	0.375276	0.775942	0.108136	0.0678174	0.0211977	-0.301405	1.52706264448623e-11	0.26285	5.6392590527593e-10	3.34795209496107e-10	0.645123	2.52432065085435e-09	0.452626
ENSG00000139233	LLPH	LLP homolog, long-term synaptic facilitation factor [Source:HGNC Symbol;Acc:HGNC:28229]	protein_coding	84298	-0.00251483	0.0171591	0.249605	0.883622	3.94547113319931e-08	0.842381	0.973199	2.52894246448999e-07	0.387497	-0.00924751	0.0198495	0.202488	0.865408	3.43325848613809e-08	0.9999	0.970624	2.27346836609132e-07	0.389767	2.61119	-0.23306	0.0378123	0.144816	6.48826237510076e-08	0.398161	0.446442	4.54069246472743e-07	0.422914	0.0031809	0.021823	0.00566373	0.845952	2.03806336805903e-09	0.0121823	0.959217	8.48588081565662e-09	0.433804	-0.00639922	-0.00440904	0.350116	0.970005	4.86930118602011e-08	0.931166	0.995654	3.08874025842483e-07	0.384045	0.074177	-0.00257634	0.817031	0.982936	7.12373062423074e-08	0.999981	0.998206	4.48325285443874e-07	0.377743	0.00263645	0.0322782	0.256894	0.786868	4.01974952896773e-08	0.672212	0.977992	2.50104392044565e-07	0.387192	0.087145	0.0037822	0.499577	0.974267	5.91055053738751e-08	0.999744	0.99416	3.72749920330544e-07	0.380845	-0.00388323	0.00331441	0.97899	0.97756	7.30046052097409e-08	0.997675	0.995285	4.51313071849171e-07	0.377334	-0.0583916	-0.0430985	0.629902	0.738278	6.5414854018269e-08	0.960096	0.947481	4.085924505266e-07	0.382759	-0.0476063	-0.00184635	0.641383	0.987515	6.60364611301434e-08	0.999906	0.998167	4.15468584902862e-07	0.379004	-0.0495874	-0.00936268	0.650236	0.93823	6.63847061324729e-08	0.988904	0.989549	4.15898884610729e-07	0.378917	0.0014608	0.00391025	0.989779	0.974334	7.30225318595505e-08	0.999367	0.997436	4.51771275013324e-07	0.37733	-0.0612642	-0.00908829	0.591902	0.93948	6.39125874774025e-08	0.987465	0.990158	4.01014865818708e-07	0.379548	0.0906317	0.0156424	0.621154	0.896239	6.52048855096929e-08	0.83964	0.984367	3.9403219515384e-07	0.379215	-0.051519	-0.00906116	0.641849	0.940272	9.70685430193715e-08	0.840422	0.988779	5.79016085453281e-07	0.376116	-0.103989	0.152759	0.000703073	0.0427468	0.248099	0.171187	0.99522	0.722856	5.77982099120899e-08	4.49995417799365e-08	0.725027	0.799176	0.998436	0.927456	3.65294518660675e-07	2.90583633231955e-07	0.384826	0.388979	-0.144652	-0.0269256	0.152323	0.820492	4.14562314735556e-08	0.99979	0.965458	2.72437887567529e-07	0.390332	0.216453	0.0177666	0.35929	0.881152	7.26826097269893e-08	0.65179	0.977569	4.41141883891406e-07	0.380994	-0.105559	-0.0138048	0.294918	0.907335	6.45207338723543e-08	0.99987	0.980187	4.13178943966822e-07	0.382989	-0.210036	3.41437	4.93912	-0.0195769	0.0154213	0.00781476	0.363113	0.659111	0.806377	0.87071	0.899057	0.948075	7.31317044521866e-08	9.80504912980886e-08	1.04354289063354e-07	0.894583	0.999765	0.923444	0.964618	0.983738	0.991258	4.55698784915302e-07	6.00364485564459e-07	6.12121606499056e-07	0.380891	0.375946	0.374889	0.031154	0.0086389	0.869363	0.944186	1.05962478400013e-07	0.999172	0.993764	6.4880968969708e-07	0.374629	0.140427	0.00918036	0.505132	0.93819	8.73439378456513e-08	0.81871	0.987511	5.3167875097034e-07	0.377902	0.152759	0.0427468	0.171187	0.722856	4.49995417799365e-08	0.799176	0.927456	2.90583633231955e-07	0.388979	3.41437	0.0154213	0.659111	0.899057	9.80504912980886e-08	0.999765	0.983738	6.00364485564459e-07	0.375946	4.93912	0.00781476	0.806377	0.948075	1.04354289063354e-07	0.923444	0.991258	6.12121606499056e-07	0.374889	0.1553	0.0183904	0.451697	0.877904	8.25313563719355e-08	0.712888	0.976826	4.9499780936134e-07	0.378857	0.00318706	0.0241885	0.00618646	0.829751	2.19664540958671e-09	0.0130121	0.952275	8.85038814714583e-09	0.432683
ENSG00000011376	LARS2	leucyl-tRNA synthetase 2, mitochondrial [Source:HGNC Symbol;Acc:HGNC:17095]	protein_coding	23395	0.000337252	0.124973	0.909866	0.43709	5.28200547357031e-05	0.989857	0.803656	0.000178899	0.254289	-0.0010724	0.128697	0.913782	0.424011	5.28455058814245e-05	0.9999	0.808732	0.00018445	0.254279	-3.32937	0.351961	0.0481929	0.10161	1.2873291481393e-05	0.409762	0.381952	5.46392702084582e-05	0.318727	-0.00684332	0.0874184	5.13678105578402e-06	0.534607	3.9375620249347e-09	2.39793283927849e-05	0.833249	1.55278459990128e-08	0.423872	0.0193294	0.150742	0.0356655	0.334676	7.45000943560858e-06	0.74887	0.752022	3.0737042582674e-05	0.293954	0.054114	0.122358	0.901118	0.455444	5.2759094238202e-05	0.999981	0.81841	0.000185393	0.254313	-0.00298357	0.0942541	0.345455	0.562343	3.58605085830344e-05	0.743062	0.936303	0.000120089	0.262371	-0.058637	0.126624	0.738304	0.428462	5.05701848965124e-05	0.999744	0.809752	0.000177192	0.255204	-0.112586	0.120951	0.57366	0.44974	4.62004763783373e-05	0.925777	0.818147	0.000160583	0.257098	0.309209	0.149694	0.0577206	0.38397	1.4085407626478e-05	0.7113	0.82402	5.55521085864224e-05	0.284269	-0.0348182	0.122881	0.802066	0.444492	5.16689493103668e-05	0.999906	0.825106	0.000181163	0.254752	0.0454177	0.138599	0.75987	0.399707	5.09773759733171e-05	0.991249	0.82585	0.000176916	0.255035	0.0364476	0.136634	0.813928	0.4087	5.18386315258869e-05	0.996984	0.853546	0.000178657	0.254683	-0.140567	0.0978826	0.364372	0.546279	3.6944331757701e-05	0.987465	0.896966	0.000132414	0.261754	-0.141556	0.107863	0.569743	0.508275	4.60678747278702e-05	0.810363	0.873532	0.000155145	0.257158	-0.162767	0.0919933	0.276685	0.572563	3.6043246868893e-05	0.591099	0.894341	0.000125174	0.264998	-0.0382533	0.135232	0.128915	0.165009	0.754778	0.372923	0.422126	0.316951	5.82009010799918e-05	4.28148401019347e-05	0.934083	0.853908	0.800865	0.724478	0.000197993	0.000150882	0.254891	0.261389	-0.0505414	0.119302	0.713704	0.464163	5.72596187600339e-05	0.99979	0.842687	0.000198756	0.255238	-0.198644	0.116052	0.535257	0.47302	5.12937324009917e-05	0.773071	0.844305	0.000171001	0.257574	0.0371585	0.135588	0.786213	0.402858	5.88186483469989e-05	0.99987	0.789178	0.000205057	0.254666	0.372154	-2.71858	-26.3999	0.169503	0.119729	0.103331	0.233469	0.795543	0.332272	0.298137	0.468387	0.523322	3.24622714639934e-05	5.89851383576945e-05	4.01378441383969e-05	0.873348	0.999765	0.634674	0.68709	0.86612	0.884192	0.000117115	0.000203523	0.000137738	0.267179	0.254606	0.262745	-0.244472	0.0845126	0.339504	0.611535	4.0632620984987e-05	0.999172	0.917071	0.000146263	0.262488	-0.146127	0.123158	0.608994	0.44399	5.41446248003162e-05	0.869656	0.826792	0.000184255	0.256427	0.135232	0.165009	0.372923	0.316951	4.28148401019347e-05	0.853908	0.724478	0.000150882	0.261389	-2.71858	0.119729	0.795543	0.468387	5.89851383576945e-05	0.999765	0.86612	0.000203523	0.254606	-26.3999	0.103331	0.332272	0.523322	4.01378441383969e-05	0.634674	0.884192	0.000137738	0.262745	-0.18185	0.111551	0.515638	0.492624	5.0437090446665e-05	0.75792	0.85986	0.000167876	0.257931	-0.00672631	0.0831741	1.03197190339028e-05	0.558044	7.36356271166942e-09	4.29940076530601e-05	0.844903	2.69967023399108e-08	0.414245
ENSG00000142396	ERVK3-1	endogenous retrovirus group K3 member 1 [Source:HGNC Symbol;Acc:HGNC:30466]	protein_coding	105372481	-0.00585628	0.130459	0.0364879	0.381875	5.08677746454493e-27	0.55272	0.772964	3.23655938615663e-25	0.798324	-0.00339113	0.104679	0.719224	0.494338	4.17651667036288e-26	0.9999	0.847286	2.48276016695914e-24	0.787405	2.10509	-0.136512	0.161962	0.476812	2.54901596097065e-25	0.532281	0.75036	1.85436454839004e-23	0.823361	0.000211177	0.0999047	0.889738	0.51266	4.41064122339066e-26	0.916789	0.821796	2.14410750686603e-24	0.787114	-0.0150479	0.0800528	0.0875048	0.59343	1.04671920353697e-26	0.861295	0.888649	6.50090738769858e-25	0.794648	-0.0941828	0.106425	0.820415	0.495393	4.34054531998528e-26	0.999981	0.839143	2.60257596333181e-24	0.787199	0.00429146	0.145506	0.152866	0.345207	1.61655777671908e-26	0.564323	0.868039	9.92156374702571e-25	0.7924	-0.136068	0.0982741	0.414973	0.517186	3.20301571201158e-26	0.999744	0.856115	1.92606777179517e-24	0.788814	0.166495	0.107343	0.381782	0.480045	3.04739710623615e-26	0.883433	0.835414	1.81154697692426e-24	0.789077	0.173726	0.0957381	0.266683	0.564294	4.21541313476506e-26	0.865742	0.897535	2.57202010797425e-24	0.791346	-0.211611	0.0748525	0.107016	0.619067	1.22796630835572e-26	0.999906	0.902844	7.67239249599075e-25	0.793825	-0.107454	0.0707812	0.447145	0.650192	3.3435919222782e-26	0.988904	0.923587	1.9990452165207e-24	0.788586	-0.110704	0.06883	0.452319	0.660728	3.36528730051298e-26	0.996984	0.937156	2.01781462750643e-24	0.788552	-0.189814	0.0596368	0.197395	0.697926	1.95363136361973e-26	0.987465	0.942218	1.20258148377137e-24	0.791413	-0.182685	0.0742467	0.44091	0.631885	3.31711783854449e-26	0.734293	0.919621	1.97753449136838e-24	0.788628	-0.139124	0.0676379	0.330509	0.664241	6.15158828379167e-26	0.636859	0.924141	3.64643720320711e-24	0.789336	-0.203845	0.22525	0.0956158	0.158668	0.078453	0.118181	0.524817	0.308565	2.11829096126258e-26	2.93199041488421e-26	0.667305	0.786567	0.856667	0.717772	1.31170124226277e-24	1.81556525512145e-24	0.794956	0.793258	-0.185704	0.0616179	0.155533	0.688297	3.61838620301962e-26	0.99979	0.932481	2.22734151893569e-24	0.792153	0.0401119	0.102639	0.895796	0.507128	9.75358871408287e-26	0.962383	0.856661	5.62141736247114e-24	0.786858	-0.282277	0.0552672	0.0285124	0.712466	9.11321114606321e-27	0.99987	0.929979	5.83413757246126e-25	0.799294	-0.771489	13.4465	-1.94704	0.0173984	0.149276	0.0979344	0.00849428	0.177093	0.940475	0.907508	0.338969	0.528789	3.16740050618085e-27	3.98631097492711e-26	9.80972778799612e-26	0.855786	0.999765	0.977908	0.973633	0.800861	0.885166	2.13964074453243e-25	2.44658366207473e-24	5.63815459549854e-24	0.804598	0.791641	0.786827	-0.213471	0.0604096	0.3826	0.703943	6.74107896787735e-26	0.999172	0.944211	4.10102014636422e-24	0.788846	0.0625829	0.102689	0.818642	0.504203	9.58382703319809e-26	0.944056	0.856863	5.5854651331294e-24	0.786953	0.22525	0.158668	0.118181	0.308565	2.93199041488421e-26	0.786567	0.717772	1.81556525512145e-24	0.793258	13.4465	0.149276	0.177093	0.338969	3.98631097492711e-26	0.999765	0.800861	2.44658366207473e-24	0.791641	-1.94704	0.0979344	0.940475	0.528789	9.80972778799612e-26	0.977908	0.885166	5.63815459549854e-24	0.786827	-0.0267002	0.0972134	0.920472	0.532101	9.78839476908211e-26	0.969345	0.874019	5.65714837682007e-24	0.786838	-0.000164985	0.0976192	0.914772	0.522554	4.42765557577139e-26	0.935087	0.826105	2.14236748626743e-24	0.787093
ENSG00000165983	PTER	phosphotriesterase related [Source:HGNC Symbol;Acc:HGNC:9590]	protein_coding	9317	-0.00291124	0.198314	0.181791	0.0924626	0.0127505	0.798297	0.454414	0.0228893	0.122644	-0.0115628	0.202944	0.109845	0.0840277	0.00941665	0.9999	0.452571	0.0183054	0.131034	-1.41457	0.238879	0.274221	0.150886	0.0374043	0.633094	0.455404	0.0580256	0.104431	-0.00247652	0.168268	0.0327988	0.144124	0.00423283	0.0572974	0.506111	0.00596103	0.152354	-0.00110041	0.181158	0.872629	0.126892	0.025008	0.991276	0.530251	0.0415954	0.103283	-0.0480424	0.186467	0.880844	0.124285	0.0250385	0.999981	0.515213	0.0429049	0.103247	-0.00283513	0.151591	0.222272	0.205532	0.014289	0.641205	0.78649	0.024631	0.119442	-0.0169389	0.182469	0.895686	0.123261	0.0250884	0.999744	0.522542	0.0424416	0.103188	0.175203	0.191627	0.232497	0.103534	0.0146482	0.848808	0.488378	0.0261068	0.118741	0.235422	0.199623	0.0493373	0.115908	0.00614562	0.698307	0.578965	0.0124991	0.144161	-0.099594	0.171302	0.328539	0.147152	0.0175632	0.999906	0.570776	0.031453	0.113571	-0.124589	0.150163	0.252763	0.212776	0.0153294	0.988904	0.676276	0.0275854	0.117453	-0.114019	0.151768	0.315629	0.210937	0.0172139	0.996984	0.710601	0.0305018	0.114147	-0.0944193	0.163095	0.407907	0.174255	0.019474	0.987465	0.652665	0.0339372	0.110596	-0.180653	0.15835	0.323264	0.186938	0.0174219	0.65201	0.641787	0.0296507	0.113803	-0.113803	0.158051	0.301816	0.190224	0.0159822	0.613504	0.637377	0.0272249	0.117603	-0.125978	0.112086	0.18179	0.213679	0.159944	0.315548	0.121845	0.0799587	0.0112268	0.0163488	0.692463	0.834811	0.512624	0.434252	0.020686	0.0287365	0.12763	0.11695	-0.0592576	0.172216	0.558826	0.152673	0.0210944	0.99979	0.59087	0.0366812	0.109526	-0.209291	0.17003	0.374383	0.154257	0.01778	0.66355	0.579012	0.0298764	0.114523	-0.0251544	0.18045	0.803086	0.132461	0.0234551	0.99987	0.529489	0.0403946	0.10639	0.0484953	-9.64589	-34.9486	0.18961	0.148991	0.149498	0.833705	0.209636	0.0792803	0.118672	0.217476	0.205414	0.0236163	0.0131283	0.00725672	0.979983	0.999765	0.38442	0.476657	0.698704	0.671994	0.0397895	0.0242302	0.0137645	0.106186	0.123221	0.13967	-0.0495232	0.175269	0.793259	0.157032	0.0233974	0.999172	0.631457	0.0401093	0.106463	-0.30951	0.170536	0.138776	0.147013	0.0103118	0.627319	0.568977	0.0192315	0.130005	0.112086	0.213679	0.315548	0.0799587	0.0163488	0.834811	0.434252	0.0287365	0.11695	-9.64589	0.148991	0.209636	0.217476	0.0131283	0.999765	0.698704	0.0242302	0.123221	-34.9486	0.149498	0.0792803	0.205414	0.00725672	0.38442	0.671994	0.0137645	0.13967	-0.254259	0.159029	0.215436	0.182757	0.0133311	0.508601	0.626121	0.0232359	0.122786	-0.00248667	0.166392	0.0342306	0.148972	0.00436001	0.0591481	0.51393	0.006112	0.151584
ENSG00000267680	ZNF224	zinc finger protein 224 [Source:HGNC Symbol;Acc:HGNC:13017]	protein_coding	7767	-0.00557439	-0.126924	0.0400278	0.380437	9.06918180353562e-13	0.564494	0.772312	1.16105720453071e-11	0.536996	-2.7037e-06	-0.15716	0.999764	0.291011	6.86304748316412e-12	0.9999	0.723496	7.92851559881802e-11	0.512098	1.36404	-0.316323	0.368903	0.106195	2.63693664604889e-11	0.699035	0.391597	3.26377774287288e-10	0.544802	-0.00513397	-0.186712	0.000293867	0.172703	1.23814663034155e-14	0.000875081	0.547921	1.40386260440797e-13	0.585412	-0.00846098	-0.167643	0.324367	0.255814	4.30929990207309e-12	0.929401	0.685532	5.08272640377169e-11	0.51795	-0.0901229	-0.149762	0.822622	0.322918	6.69984697736199e-12	0.999981	0.735543	7.82689591302602e-11	0.512403	0.00200856	-0.135253	0.492024	0.36976	5.47398836023245e-12	0.826974	0.879157	6.27340467768571e-11	0.514951	-0.0480749	-0.157311	0.7667	0.287435	6.57973001222295e-12	0.999744	0.715215	7.66076455704033e-11	0.512632	0.446791	-0.133943	0.0138146	0.347872	3.73113327353299e-13	0.749893	0.759319	5.00838444445984e-12	0.547486	0.250876	-0.152238	0.0956883	0.339532	1.85839652598536e-12	0.74583	0.796434	2.31809341244913e-11	0.532636	-0.133215	-0.172171	0.297316	0.243982	4.0782626093129e-12	0.999906	0.681747	4.92468553971934e-11	0.518637	-0.047755	-0.169568	0.727723	0.265106	6.47597735239005e-12	0.990062	0.728759	7.52312589580275e-11	0.512832	0.115053	-0.126132	0.420084	0.40699	5.02648397586789e-12	0.996984	0.853546	5.89521001138147e-11	0.516023	0.0233948	-0.152351	0.870421	0.312418	6.77614457225181e-12	0.99488	0.777986	7.83682401168823e-11	0.51226	-0.152879	-0.177619	0.505899	0.239038	5.55206149736444e-12	0.776062	0.70266	6.35402593587263e-11	0.514773	-0.204734	-0.211965	0.130069	0.151106	2.14820386922032e-12	0.432532	0.588267	2.6353496287145e-11	0.530859	-0.274235	0.428967	-0.170254	-0.0525622	0.0118213	0.00132851	0.225323	0.708302	3.06551276197986e-13	4.51673908002509e-14	0.651655	0.675116	0.650219	0.923135	4.24076187006336e-12	6.95597877860859e-13	0.554135	0.575824	-0.0727839	-0.179514	0.559958	0.225357	5.48035097315041e-12	0.99979	0.6745	6.52685645949442e-11	0.519199	-0.186013	-0.177312	0.522066	0.228045	5.29943617288599e-12	0.766016	0.66686	6.180497141988e-11	0.519622	-0.2312	-0.201058	0.0599741	0.16382	1.1801150229408e-12	0.99987	0.573687	1.53940270641418e-11	0.538157	-0.413442	8.36433	-21.5101	-0.208719	-0.133791	-0.186015	0.143552	0.378341	0.384039	0.157117	0.369949	0.20745	2.31113212424714e-12	4.4459492535513e-12	4.48524599566796e-12	0.855786	0.999765	0.671737	0.536492	0.817279	0.674237	2.87420292750066e-11	5.36868370106723e-11	5.26042999920336e-11	0.52996	0.52183	0.52172	-0.238564	-0.208628	0.303896	0.168674	3.88551689587842e-12	0.999172	0.646701	4.7276061131957e-11	0.523517	-0.151095	-0.171298	0.559703	0.241382	5.47919158149007e-12	0.844815	0.682692	6.47727613889105e-11	0.519201	0.428967	-0.0525622	0.00132851	0.708302	4.51673908002509e-14	0.675116	0.923135	6.95597877860859e-13	0.575824	8.36433	-0.133791	0.378341	0.369949	4.4459492535513e-12	0.999765	0.817279	5.36868370106723e-11	0.52183	-21.5101	-0.186015	0.384039	0.20745	4.48524599566796e-12	0.671737	0.674237	5.26042999920336e-11	0.52172	-0.26062	-0.190549	0.303353	0.196173	3.88108353011329e-12	0.593798	0.641153	4.62484673124497e-11	0.523531	-0.00538414	-0.192088	0.000167232	0.158302	7.41188607900987e-15	0.000518932	0.525772	8.25544441969375e-14	0.590827
ENSG00000196378	ZNF34	zinc finger protein 34 [Source:HGNC Symbol;Acc:HGNC:13098]	protein_coding	80778	0.00293887	-0.122423	0.140413	0.253122	0.0428299	0.761493	0.669727	0.0651034	0.086981	0.00350487	-0.11267	0.599097	0.298682	0.0840373	0.9999	0.72924	0.120253	0.06521	1.15696	-0.20368	0.32864	0.180895	0.0746037	0.672028	0.494574	0.105079	0.0794316	-0.000333135	-0.108397	0.757046	0.315732	0.0894272	0.809992	0.692362	0.10183	0.0631098	0.00393069	-0.101611	0.531124	0.34637	0.0807361	0.957392	0.761735	0.113946	0.0665546	0.0101455	-0.107313	0.972416	0.331822	0.0923691	0.999981	0.741646	0.131165	0.0620093	0.00159956	-0.0890291	0.453217	0.418001	0.0760961	0.807856	0.898493	0.105424	0.0685278	0.175198	-0.105945	0.135816	0.319582	0.0420355	0.999744	0.739872	0.0660018	0.0875627	-0.102893	-0.111827	0.444888	0.299524	0.0755399	0.898968	0.724892	0.106743	0.0687714	-0.210093	-0.187512	0.055175	0.106814	0.0222046	0.706782	0.566206	0.0379488	0.108013	-0.074767	-0.114901	0.42343	0.287626	0.0740488	0.999906	0.72588	0.108208	0.069432	-0.068956	-0.124389	0.490395	0.261576	0.0784329	0.988904	0.727198	0.112049	0.0675214	-0.0300817	-0.114593	0.773055	0.304156	0.0898127	0.996984	0.793017	0.126081	0.0629639	-0.0425307	-0.11523	0.684328	0.294795	0.0873151	0.988465	0.764528	0.122865	0.0639194	-0.112667	-0.121554	0.501672	0.269239	0.0790966	0.773743	0.728902	0.10895	0.0672403	-0.0872586	-0.130294	0.384296	0.235361	0.05996	0.679037	0.683014	0.0848901	0.0772283	-0.0174315	-0.052885	-0.110436	-0.123874	0.831646	0.603285	0.305056	0.263677	0.0770325	0.0712114	0.955762	0.916357	0.723717	0.684535	0.10803	0.101613	0.0689304	0.0715602	-0.121331	-0.135071	0.186023	0.212504	0.0419264	0.99979	0.662178	0.066145	0.0886698	-0.211963	-0.124651	0.322094	0.249006	0.0553624	0.621884	0.68785	0.0792862	0.0798189	-0.0428273	-0.11684	0.640345	0.281788	0.0725151	0.99987	0.704484	0.106265	0.0709553	0.183725	4.17357	21.555	-0.0904291	-0.09474	-0.0885293	0.380531	0.551974	0.236291	0.408317	0.390824	0.41303	0.059703	0.0691486	0.0475543	0.896802	0.999765	0.55372	0.768471	0.82696	0.835849	0.0881416	0.101132	0.0701365	0.0773684	0.0725374	0.0846921	-0.11532	-0.131394	0.50152	0.24117	0.0668051	0.999172	0.723682	0.0983686	0.0736791	-0.28881	-0.123032	0.128508	0.248311	0.0341009	0.626669	0.689845	0.0536324	0.0950846	-0.052885	-0.123874	0.603285	0.263677	0.0712114	0.916357	0.684535	0.101613	0.0715602	4.17357	-0.09474	0.551974	0.390824	0.0691486	0.999765	0.82696	0.101132	0.0725374	21.555	-0.0885293	0.236291	0.41303	0.0475543	0.55372	0.835849	0.0701365	0.0846921	-0.250332	-0.135076	0.179377	0.212133	0.0411076	0.471473	0.661722	0.0611573	0.0892879	-0.000434522	-0.109298	0.690042	0.311801	0.0875031	0.753609	0.688222	0.0997747	0.0638467
ENSG00000174177	CTU2	cytosolic thiouridylase subunit 2 [Source:HGNC Symbol;Acc:HGNC:28005]	protein_coding	348180	0.00046142	-0.194616	0.830562	0.0967389	2.39360179978909e-06	0.981123	0.463167	1.10033758388007e-05	0.315662	0.00768844	-0.205693	0.281891	0.0777179	1.4437211663085e-06	0.9999	0.440961	7.11633797351685e-06	0.325052	2.62973	-0.385665	0.0381673	0.018199	1.46752815645578e-05	0.398309	0.172191	6.14230352508932e-05	0.315861	0.00107369	-0.185934	0.352336	0.109304	1.64965577592216e-06	0.435667	0.453516	4.08360952692879e-06	0.322591	-0.00853188	-0.20268	0.204141	0.0802395	1.17357543680986e-06	0.903724	0.442025	5.74662521493665e-06	0.328852	0.115132	-0.20157	0.714885	0.0914806	2.30025482609607e-06	0.999981	0.454042	1.09467296229997e-05	0.316407	0.00255094	-0.164284	0.264637	0.164198	1.38801734849545e-06	0.679171	0.741362	6.43766026012356e-06	0.325776	0.0405958	-0.191989	0.749339	0.0994321	2.33322670172028e-06	0.999744	0.482827	1.09430246472893e-05	0.316141	0.127611	-0.185481	0.377639	0.110508	1.71598434769936e-06	0.883433	0.502891	8.21130872544453e-06	0.321862	-0.164337	-0.233491	0.167021	0.0664593	1.33756889922415e-06	0.818636	0.480205	6.55582061655068e-06	0.329693	0.0977216	-0.181105	0.329784	0.119614	1.58726941325851e-06	0.999906	0.530178	7.72610015097474e-06	0.323304	0.138062	-0.156255	0.197141	0.186795	1.146627865973e-06	0.988904	0.649381	5.70326066924079e-06	0.329276	0.126631	-0.157958	0.256833	0.185144	1.36207612563733e-06	0.996984	0.686915	6.64151766346621e-06	0.326122	0.0227834	-0.187426	0.83945	0.114636	2.39875783221701e-06	0.994321	0.565598	1.11477675803232e-05	0.315622	0.263128	-0.156907	0.142131	0.180611	9.16247374254e-07	0.492923	0.633184	4.40061008050063e-06	0.333357	0.031723	-0.18826	0.769339	0.113918	2.31909144803933e-06	0.902762	0.530837	1.05144948066913e-05	0.319417	-0.0361063	0.127398	-0.196368	-0.162363	0.682341	0.243169	0.0917732	0.171367	2.23482354410801e-06	1.2976304851828e-06	0.912623	0.80796	0.45892	0.589236	1.04465824890387e-05	6.41446896524433e-06	0.320114	0.330254	-0.0284864	-0.201482	0.774145	0.0886562	2.32293247104403e-06	0.99979	0.481111	1.10319408793751e-05	0.319385	0.196224	-0.182116	0.394802	0.119509	1.73524314373198e-06	0.679446	0.526994	8.06060925396017e-06	0.324857	-0.0033122	-0.196136	0.973238	0.0953626	2.41017475800908e-06	0.99987	0.468173	1.14698298296287e-05	0.31869	-0.244481	8.8796	-1.90401	-0.22175	-0.162993	-0.197515	0.277686	0.238169	0.922911	0.061216	0.16895	0.0947717	1.41099537481053e-06	1.28042694034121e-06	2.40117906489129e-06	0.879223	0.999765	0.971046	0.35925	0.643861	0.505336	6.90874405341907e-06	6.35812957535541e-06	1.07763010405798e-05	0.328704	0.3305	0.31876	-0.0984066	-0.213808	0.594334	0.0783305	2.11999735501175e-06	0.999172	0.504841	1.01073934391326e-05	0.321106	0.185141	-0.187304	0.367566	0.107149	1.6672968626671e-06	0.749436	0.506669	7.92126939401434e-06	0.325602	0.127398	-0.162363	0.243169	0.171367	1.2976304851828e-06	0.80796	0.589236	6.41446896524433e-06	0.330254	8.8796	-0.162993	0.238169	0.16895	1.28042694034121e-06	0.999765	0.643861	6.35812957535541e-06	0.3305	-1.90401	-0.197515	0.922911	0.0947717	2.40117906489129e-06	0.971046	0.505336	1.07763010405798e-05	0.31876	0.232511	-0.172388	0.247291	0.140942	1.31165913652995e-06	0.541861	0.568966	6.20094978292255e-06	0.330055	0.00120614	-0.18429	0.301586	0.112156	1.50465350346531e-06	0.381215	0.457284	3.69433806857437e-06	0.32429
ENSG00000203667	COX20	cytochrome c oxidase assembly factor COX20 [Source:HGNC Symbol;Acc:HGNC:26970]	protein_coding	116228	-0.000244698	0.19377	0.931561	0.209124	2.36972194256719e-49	0.992178	0.623563	1.09565410526784e-46	0.943859	0.00913286	0.176312	0.333623	0.250418	1.4884286488547e-49	0.9999	0.685668	6.88183254846019e-47	0.944502	-0.8359	0.22658	0.593628	0.260707	3.97737221083535e-44	0.831789	0.580994	1.97031443377715e-41	0.949195	-0.00205132	0.180637	0.17735	0.234523	9.55011812072124e-50	0.245081	0.618745	3.89607367881816e-47	0.945109	0.0010702	0.193768	0.90451	0.20799	2.36139927772653e-49	0.992714	0.637794	1.06807116026909e-46	0.943864	0.421634	0.157812	0.309906	0.311822	1.4182652008477e-49	0.999981	0.727225	6.70646040200845e-47	0.944568	-0.00381847	0.150786	0.205778	0.331275	1.06576592762559e-49	0.623328	0.863222	5.03961952049499e-47	0.944959	-0.0747654	0.192215	0.655936	0.20993	2.15315574837769e-49	0.999744	0.63652	9.88854813085317e-47	0.943992	-0.0315504	0.190803	0.869166	0.214707	2.34636172040203e-49	0.980634	0.642246	1.06126960771054e-46	0.943873	0.422551	0.284607	0.00621559	0.0792371	2.53903193483646e-50	0.549064	0.512626	1.32067746090518e-47	0.948764	-0.158894	0.174544	0.22966	0.253115	1.15359915548505e-49	0.999906	0.693026	5.4549509156868e-47	0.944851	-0.00224094	0.191861	0.987423	0.224256	2.37820618066552e-49	0.999377	0.687268	1.07567299554189e-46	0.943854	-0.0282874	0.184813	0.848541	0.243675	2.33539609730226e-49	0.996984	0.74261	1.07978336001046e-46	0.943879	-0.127256	0.166261	0.390692	0.285349	1.64379443947049e-49	0.987465	0.7577	7.7729061608234e-47	0.944365	-0.143048	0.173304	0.54806	0.267499	1.98485475547366e-49	0.80022	0.727701	9.1770862316411e-47	0.944105	-0.101574	0.172544	0.477949	0.270944	5.69042672044725e-49	0.743882	0.717472	2.63100040768057e-46	0.944609	-0.0590305	0.115598	0.19485	0.226254	0.613437	0.425171	0.204647	0.152345	6.44512224217345e-49	5.32476687063632e-49	0.886012	0.866586	0.627358	0.564807	3.04766394024229e-46	2.46193554467687e-46	0.944435	0.944701	-0.0400355	0.187836	0.760817	0.228759	6.99246046270552e-49	0.99979	0.678386	3.30648028152389e-46	0.944321	-0.331719	0.173268	0.276893	0.260463	4.04872995518007e-49	0.583455	0.698199	1.95902035924364e-46	0.945079	-0.109486	0.17878	0.401551	0.246974	5.14702410368635e-49	0.99987	0.672408	2.43384053412041e-46	0.944748	0.1332	-0.482948	-16.0577	0.210325	0.19431	0.180036	0.656305	0.961548	0.537437	0.180548	0.219274	0.247103	6.63253473228577e-49	7.31652883306143e-49	6.05317150765014e-49	0.956948	0.999765	0.779943	0.563928	0.700421	0.711375	2.93609611999868e-46	3.30929780218861e-46	2.8623246906402e-46	0.944395	0.944258	0.944523	-0.21367	0.156577	0.38206	0.325798	4.99348955389956e-49	0.999172	0.7881	2.39812051236882e-46	0.94479	0.0709067	0.199266	0.794976	0.19655	7.08117332173683e-49	0.937445	0.633603	3.27401982515681e-46	0.944304	0.115598	0.226254	0.425171	0.152345	5.32476687063632e-49	0.866586	0.564807	2.46193554467687e-46	0.944701	-0.482948	0.19431	0.961548	0.219274	7.31652883306143e-49	0.999765	0.700421	3.30929780218861e-46	0.944258	-16.0577	0.180036	0.537437	0.247103	6.05317150765014e-49	0.779943	0.711375	2.8623246906402e-46	0.944523	-0.14477	0.181624	0.587868	0.243582	6.32192528131e-49	0.804207	0.689158	2.86040225348001e-46	0.944462	-0.00204931	0.17915	0.183046	0.238731	9.77774117242722e-50	0.250568	0.6215	3.98893495752001e-47	0.945076
ENSG00000156928	MALSU1	mitochondrial assembly of ribosomal large subunit 1 [Source:HGNC Symbol;Acc:HGNC:21721]	protein_coding	115416	0.003223	-0.159538	0.159747	0.19609	4.41527931594765e-09	0.775817	0.610207	3.33324751261273e-08	0.422124	-0.00478583	-0.1336	0.532093	0.283368	9.28975946420853e-09	0.9999	0.716749	6.77947160337856e-08	0.410625	0.70829	-0.0568015	0.566368	0.719511	5.47139144951211e-08	0.81843	0.88418	3.89188958969398e-07	0.425941	0.00138035	-0.134109	0.262986	0.276939	6.20090125600005e-09	0.342152	0.661781	2.37074515862435e-08	0.416906	-0.0102399	-0.154735	0.15361	0.208469	4.29380017580894e-09	0.888271	0.637808	3.24507106639596e-08	0.422551	0.119967	-0.151907	0.721913	0.232312	1.05103894688074e-08	0.999981	0.649562	7.64612459048977e-08	0.408691	0.000912941	-0.132094	0.709894	0.297676	1.0452920434577e-08	0.915972	0.850215	7.25670545751781e-08	0.408777	0.175471	-0.141518	0.194401	0.249427	5.06566476992453e-09	0.999744	0.678493	3.81179823519167e-08	0.42002	-0.0283071	-0.143524	0.855139	0.248622	1.09796216609973e-08	0.978101	0.677128	7.82648164564051e-08	0.408005	-0.160707	-0.0904153	0.197572	0.494386	4.67617189900996e-09	0.835297	0.869337	3.55471072454517e-08	0.425092	0.0418617	-0.137338	0.696995	0.270354	1.03883792702645e-08	0.999906	0.710568	7.51270834539882e-08	0.408874	0.0444198	-0.130516	0.699366	0.306037	1.04004669203848e-08	0.988904	0.76147	7.44895403599059e-08	0.408856	0.12343	-0.108761	0.301731	0.392742	6.76741692675271e-09	0.996984	0.845988	5.00899596506641e-08	0.415554	0.110688	-0.11928	0.356198	0.343008	7.48595537754845e-09	0.987465	0.799572	5.49974532433874e-08	0.413989	0.426859	-0.084941	0.0246707	0.488434	1.0401081041456e-09	0.344951	0.865489	8.51652468117017e-09	0.443748	0.0467466	-0.134454	0.686673	0.289706	1.13812128245192e-08	0.863423	0.735971	7.93291504277877e-08	0.411209	0.0240675	0.0352619	-0.144785	-0.136085	0.799094	0.763968	0.244047	0.28738	1.19149134575971e-08	1.17742285383135e-08	0.945762	0.95601	0.667322	0.703289	8.46658775269007e-08	8.43286054967818e-08	0.410483	0.410671	0.0505565	-0.134871	0.634426	0.284405	1.10484737218387e-08	0.99979	0.730895	8.02634581901455e-08	0.411678	0.317571	-0.123445	0.197379	0.319655	5.63744144173716e-09	0.502527	0.751496	4.15636451583215e-08	0.422206	-0.029107	-0.149888	0.78316	0.232044	1.18539881994477e-08	0.99987	0.655432	8.57261308577365e-08	0.410564	-0.072072	7.24344	28.7215	-0.152993	-0.118679	-0.116583	0.765983	0.370064	0.170586	0.228253	0.35015	0.34883	1.17829321506135e-08	8.43093579082161e-09	5.09352213091043e-09	0.970257	0.999765	0.488432	0.619305	0.808238	0.792428	8.42749007650959e-08	6.22035638524236e-08	3.74870256298983e-08	0.41066	0.415935	0.423775	0.102357	-0.126362	0.605191	0.328323	1.0837801164934e-08	0.999172	0.790043	7.85683940897617e-08	0.411982	0.363734	-0.128965	0.0964691	0.292341	3.3602276704635e-09	0.608961	0.72736	2.61063842089856e-08	0.430155	0.0352619	-0.136085	0.763968	0.28738	1.17742285383135e-08	0.95601	0.703289	8.43286054967818e-08	0.410671	7.24344	-0.118679	0.370064	0.35015	8.43093579082161e-09	0.999765	0.808238	6.22035638524236e-08	0.415935	28.7215	-0.116583	0.170586	0.34883	5.09352213091043e-09	0.488432	0.792428	3.74870256298983e-08	0.423775	0.394678	-0.105866	0.0650796	0.390504	2.48645179224678e-09	0.325179	0.806715	1.93250339893487e-08	0.434723	0.00192788	-0.129548	0.121068	0.2903	3.61301778981287e-09	0.176298	0.670866	1.40247104729191e-08	0.42518
ENSG00000171953	ATPAF2	ATP synthase mitochondrial F1 complex assembly factor 2 [Source:HGNC Symbol;Acc:HGNC:18802]	protein_coding	91647	0.00472232	-0.110399	0.00269303	0.182931	0.000225464	0.206549	0.593972	0.000656359	0.222828	-0.00390552	-0.0778822	0.467104	0.371707	0.00768935	0.9999	0.778307	0.0153374	0.136544	-0.434917	-0.0396447	0.635438	0.735833	0.0599628	0.855668	0.891139	0.0871037	0.0875635	0.00134351	-0.0770481	0.119035	0.369161	0.00357843	0.174794	0.735579	0.00509463	0.156697	0.000212776	-0.0845167	0.966497	0.33253	0.00947242	0.997198	0.750627	0.0179354	0.130872	0.246306	-0.105011	0.296107	0.236312	0.00614342	0.999981	0.654225	0.012768	0.14256	0.00203973	-0.062528	0.234218	0.47792	0.0053958	0.650369	0.916974	0.0104597	0.145998	0.0996635	-0.0844761	0.294259	0.32823	0.00612282	0.999744	0.74572	0.012509	0.142649	-0.0769943	-0.088782	0.478362	0.307124	0.00776985	0.909739	0.730464	0.0150957	0.136263	-0.184938	-0.0953935	0.0358475	0.304224	0.00179025	0.688226	0.771899	0.00423273	0.17609	-0.0239984	-0.0874835	0.750352	0.316685	0.00910797	0.999906	0.744077	0.0177885	0.131946	-0.041571	-0.0955771	0.606267	0.285058	0.00853498	0.988904	0.744583	0.016621	0.133717	-0.0490677	-0.0980149	0.559252	0.275053	0.00828411	0.996984	0.766009	0.0161885	0.134527	-0.0162022	-0.0881137	0.847709	0.320572	0.00934219	0.994321	0.785357	0.0179444	0.131252	0.00350084	-0.0843118	0.97937	0.342698	0.00947651	0.993128	0.786733	0.0174733	0.130861	-0.0709504	-0.102452	0.383749	0.250472	0.00716742	0.678878	0.699167	0.0135914	0.140006	-0.0250555	-0.0257932	-0.0865331	-0.0927407	0.706654	0.755111	0.322011	0.303086	0.00915466	0.00931634	0.920759	0.954283	0.735995	0.715636	0.0173503	0.0177505	0.133306	0.132822	-0.0228102	-0.0907087	0.760728	0.306862	0.00933308	0.99979	0.749896	0.018148	0.132772	-0.241525	-0.102621	0.163503	0.239832	0.00445719	0.462396	0.679268	0.00898346	0.152706	-0.0675322	-0.0966822	0.363433	0.271071	0.00697761	0.99987	0.69723	0.0141801	0.140734	-0.0774413	7.12044	15.4277	-0.0942884	-0.0598519	-0.0705903	0.649611	0.209747	0.297112	0.290812	0.500802	0.422482	0.00892349	0.00517188	0.00628644	0.95556	0.999765	0.606125	0.681158	0.878749	0.83857	0.0170771	0.0107843	0.0121478	0.134011	0.148772	0.143552	-0.226588	-0.127905	0.101546	0.155105	0.00329986	0.999172	0.628908	0.00735556	0.160552	-0.132482	-0.0919542	0.392963	0.292514	0.00725041	0.764068	0.72736	0.0141406	0.139693	-0.0257932	-0.0927407	0.755111	0.303086	0.00931634	0.954283	0.715636	0.0177505	0.132822	7.12044	-0.0598519	0.209747	0.500802	0.00517188	0.999765	0.878749	0.0107843	0.148772	15.4277	-0.0705903	0.297112	0.422482	0.00628644	0.606125	0.83857	0.0121478	0.143552	-0.142921	-0.100284	0.346635	0.256384	0.00681328	0.628997	0.701649	0.0130017	0.14138	0.00132257	-0.0762016	0.129597	0.375046	0.00377686	0.186707	0.737613	0.00534168	0.155306
ENSG00000176153	GPX2	glutathione peroxidase 2 [Source:HGNC Symbol;Acc:HGNC:4554]	protein_coding	2877	0.00387043	0.214319	0.348675	0.335583	0.12197	0.88919	0.739688	0.160381	0.0523423	0.00109067	0.23339	0.936863	0.297629	0.161982	0.9999	0.728647	0.210888	0.0420214	2.90019	0.0025139	0.19851	0.993019	0.0948121	0.566439	0.99666	0.128873	0.0702341	-0.0056968	0.20253	0.008849	0.343283	0.0139463	0.0180449	0.715328	0.0180655	0.120127	-0.00464831	0.229559	0.719867	0.303599	0.155764	0.978218	0.729942	0.200721	0.0434762	0.231273	0.21632	0.702338	0.342613	0.154895	0.999981	0.748997	0.204127	0.0436833	0.00249005	0.262481	0.571776	0.248902	0.146461	0.865707	0.820578	0.186709	0.0457442	0.280746	0.236173	0.248035	0.285142	0.104716	0.999744	0.713776	0.144257	0.0576958	0.0278026	0.236761	0.920452	0.2889	0.161791	0.988075	0.715322	0.205571	0.0420654	-0.410209	0.0383357	0.0684237	0.871626	0.0941782	0.719427	0.983196	0.13165	0.0620798	-0.00039502	0.235272	0.998368	0.293227	0.162307	0.999906	0.730731	0.211801	0.0419468	-0.0888537	0.212239	0.666981	0.353505	0.152961	0.988904	0.79623	0.199043	0.0441477	-0.213289	0.177787	0.320365	0.436542	0.117626	0.996984	0.864741	0.158979	0.0536267	-0.111611	0.212353	0.604998	0.348808	0.148954	0.987465	0.802298	0.194169	0.0451253	-0.382874	0.184089	0.267361	0.414376	0.108451	0.606425	0.828998	0.14312	0.0564765	-0.337908	0.162761	0.10169	0.46752	0.0808607	0.396925	0.850503	0.109867	0.0672938	-0.182206	0.158324	0.23726	0.282393	0.281568	0.452071	0.284082	0.218067	0.13499	0.163552	0.742874	0.875358	0.707005	0.641378	0.174809	0.207252	0.0492981	0.0421677	-0.193842	0.201133	0.308706	0.371016	0.140535	0.99979	0.796221	0.186074	0.0478225	-0.686319	0.193866	0.119908	0.381487	0.0884606	0.412773	0.793577	0.118178	0.0642348	-0.111591	0.223436	0.556472	0.319631	0.175343	0.99987	0.734427	0.225378	0.0395183	0.00543352	12.878	-7.36124	0.241653	0.28838	0.233715	0.990032	0.374829	0.84581	0.288978	0.207179	0.30146	0.195348	0.152317	0.19308	0.999468	0.999765	0.93892	0.679758	0.689105	0.76008	0.24383	0.19919	0.23459	0.0353328	0.0448403	0.0357896	-0.122768	0.218373	0.729985	0.347161	0.188259	0.999172	0.800957	0.238328	0.0367752	-0.139068	0.234831	0.725579	0.293596	0.18802	0.912609	0.728162	0.232005	0.0368247	0.158324	0.282393	0.452071	0.218067	0.163552	0.875358	0.641378	0.207252	0.0421677	12.878	0.28838	0.374829	0.207179	0.152317	0.999765	0.689105	0.19919	0.0448403	-7.36124	0.233715	0.84581	0.30146	0.19308	0.93892	0.76008	0.23459	0.0357896	-0.373485	0.203767	0.334706	0.36492	0.14544	0.61979	0.79023	0.182233	0.0465569	-0.00582462	0.197536	0.0081457	0.355048	0.0131668	0.0166312	0.72336	0.0170823	0.121744
ENSG00000196505	GDAP2	ganglioside induced differentiation associated protein 2 [Source:HGNC Symbol;Acc:HGNC:18010]	protein_coding	54834	0.000818616	0.116665	0.680848	0.278164	0.135132	0.958571	0.692711	0.17499	0.0486721	-0.00303943	0.126474	0.64597	0.240324	0.133293	0.9999	0.674606	0.178565	0.0491665	-0.17433	0.1084	0.880065	0.464886	0.101857	0.96013	0.743346	0.136911	0.0674222	1.20239493224058e-05	0.121175	0.991024	0.259014	0.142788	0.993411	0.643929	0.157831	0.0466723	0.00110742	0.122478	0.859011	0.254327	0.141337	0.990116	0.683925	0.184379	0.0470444	0.0875662	0.113914	0.763516	0.299102	0.138649	0.999981	0.715476	0.185692	0.0477422	-0.00128355	0.107103	0.544361	0.327165	0.126607	0.853181	0.861755	0.164528	0.0510131	-0.0750234	0.120877	0.5221	0.258196	0.124854	0.999744	0.686337	0.16767	0.0515108	-0.23668	0.108805	0.0741897	0.301163	0.047593	0.817599	0.726508	0.0717619	0.0836835	0.0915584	0.101544	0.403598	0.384439	0.172414	0.904955	0.824178	0.221244	0.0401628	-0.128988	0.106576	0.162262	0.316073	0.0738509	0.999906	0.743794	0.107957	0.0695206	-0.00831851	0.118946	0.933271	0.280524	0.142469	0.996952	0.740448	0.187241	0.0467538	-0.062594	0.104223	0.544979	0.345147	0.126654	0.996984	0.815494	0.169127	0.0509998	-0.0534784	0.110103	0.606282	0.312602	0.130926	0.987465	0.77799	0.173872	0.0498112	-0.122702	0.104689	0.460726	0.336836	0.119415	0.747378	0.782516	0.155479	0.0530928	-0.195484	0.0777624	0.0486991	0.46821	0.0419978	0.322095	0.850592	0.0625354	0.0886164	-0.127959	0.165207	0.12039	0.166183	0.115279	0.101375	0.255875	0.1286	0.069513	0.0647023	0.681586	0.782323	0.677975	0.529379	0.0988982	0.0935382	0.072363	0.0747339	-0.0904678	0.104427	0.324566	0.3358	0.116619	0.99979	0.77175	0.158287	0.0545778	-0.270601	0.104454	0.204625	0.33083	0.0940106	0.511597	0.760491	0.124553	0.0621413	-0.0554004	0.114311	0.5448	0.291097	0.142269	0.99987	0.713627	0.188887	0.0473709	0.0318785	-5.1386	-26.0359	0.126475	0.10419	0.0970459	0.879165	0.463032	0.151114	0.24996	0.34427	0.367062	0.158946	0.134511	0.0804711	0.986672	0.999765	0.469312	0.63994	0.803023	0.804669	0.204024	0.179308	0.110361	0.0432448	0.0494277	0.0674572	-0.212076	0.0838538	0.214195	0.449539	0.0961574	0.999172	0.855963	0.134137	0.06136	-0.236865	0.112437	0.212937	0.292644	0.0958794	0.661525	0.72736	0.130273	0.0614603	0.165207	0.166183	0.101375	0.1286	0.0647023	0.782323	0.529379	0.0935382	0.0747339	-5.1386	0.10419	0.463032	0.34427	0.134511	0.999765	0.803023	0.179308	0.0494277	-26.0359	0.0970459	0.151114	0.367062	0.0804711	0.469312	0.804669	0.110361	0.0674572	-0.21564	0.101528	0.247413	0.347991	0.103085	0.541861	0.778131	0.135022	0.0589366	-0.000225696	0.119642	0.83469	0.26515	0.140787	0.873613	0.647434	0.155688	0.0471864
ENSG00000072756	TRNT1	tRNA nucleotidyl transferase 1 [Source:HGNC Symbol;Acc:HGNC:17341]	protein_coding	51095	-0.00197646	-0.0187199	0.291372	0.852377	2.66864507200681e-06	0.860943	0.965294	1.21602780044182e-05	0.313621	-0.000326384	-0.0288656	0.95835	0.77589	4.41063778031632e-06	0.9999	0.950442	1.96884208661792e-05	0.304086	1.04426	-0.119383	0.350752	0.404827	3.52419297004153e-05	0.687558	0.700887	0.000134146	0.296286	-0.00327506	-0.0482907	0.000776877	0.608111	2.46005551190136e-08	0.00207947	0.870415	8.40596403032019e-08	0.395166	0.010755	-0.0161223	0.064773	0.870537	9.37987275046002e-07	0.82295	0.970497	4.68453270393834e-06	0.332932	-0.0378526	-0.026333	0.890438	0.798741	4.37839824744261e-06	0.999981	0.951483	1.97008983426235e-05	0.304227	0.000878027	-0.0198633	0.660596	0.847072	4.04777925324382e-06	0.896534	0.985816	1.69897307127277e-05	0.305727	0.100003	-0.0291369	0.365433	0.771404	3.04909212336012e-06	0.999744	0.945328	1.39366016517203e-05	0.311108	-0.0143816	-0.0301896	0.909389	0.76502	4.3903214064491e-06	0.985815	0.944881	1.92996043064821e-05	0.304175	0.0423645	-0.0362051	0.684116	0.743977	4.79061817129481e-06	0.968676	0.949113	2.09178597422791e-05	0.305559	-0.0328319	-0.0331404	0.707865	0.743305	4.14471411750531e-06	0.999906	0.942749	1.85762222295644e-05	0.305276	-0.0843514	-0.05135	0.367207	0.618881	3.05744339778496e-06	0.988904	0.913783	1.39227768295719e-05	0.311056	-0.0703617	-0.0484202	0.470804	0.641179	3.49103935488897e-06	0.996984	0.93436	1.5687810975771e-05	0.308544	-0.0451822	-0.0387379	0.644642	0.70597	4.01150529341097e-06	0.987465	0.94402	1.77430652922425e-05	0.305899	-0.364025	-0.0781473	0.018549	0.432913	3.52960567976078e-07	0.336692	0.838597	1.84903108379013e-06	0.350372	-0.209188	-0.0790598	0.0251714	0.432278	5.23403543696467e-07	0.278993	0.834786	2.69886843374193e-06	0.34677	-0.155175	0.155804	-0.033826	0.0100833	0.042329	0.102278	0.732056	0.92176	7.86905792482175e-07	1.52701419751128e-06	0.651655	0.782323	0.937732	0.981425	4.03956622708713e-06	7.43704526999523e-06	0.339416	0.327238	-0.0873587	-0.0485791	0.314325	0.634991	3.24114207801054e-06	0.99979	0.915536	1.4995597526148e-05	0.313067	-0.47405	-0.0631858	0.0173054	0.522641	3.87797381640949e-07	0.278897	0.864926	2.03853267367902e-06	0.352113	-0.0760823	-0.0426043	0.378494	0.675622	3.60787889870498e-06	0.99987	0.917966	1.65890670423107e-05	0.311018	-0.250777	-8.97583	-49.344	-0.0573909	-0.0635525	-0.0798948	0.203666	0.173413	0.00331478	0.575857	0.537778	0.412889	2.46542738019817e-06	2.21363637625791e-06	9.89377810695046e-08	0.862763	0.999765	0.285398	0.861466	0.895288	0.835849	1.14858222284826e-05	1.04961072115821e-05	5.8297917670125e-07	0.318262	0.320293	0.375793	-0.155935	-0.0594121	0.33502	0.572142	3.36528664813854e-06	0.999172	0.903872	1.54429100134915e-05	0.312349	-0.251845	-0.0418815	0.160794	0.676773	2.10235146881525e-06	0.636417	0.924408	9.82734771066506e-06	0.321263	0.155804	0.0100833	0.102278	0.92176	1.52701419751128e-06	0.782323	0.981425	7.43704526999523e-06	0.327238	-8.97583	-0.0635525	0.173413	0.537778	2.21363637625791e-06	0.999765	0.895288	1.04961072115821e-05	0.320293	-49.344	-0.0798948	0.00331478	0.412889	9.89377810695046e-08	0.285398	0.835849	5.8297917670125e-07	0.375793	-0.423864	-0.0729167	0.0147124	0.462574	3.40101176950587e-07	0.244334	0.844979	1.80247475011682e-06	0.354435	-0.00345617	-0.0518599	0.000438147	0.579594	1.4955806729914e-08	0.00122709	0.857142	5.17410234157948e-08	0.403124
ENSG00000205978	NYNRIN	NYN domain and retroviral integrase containing [Source:HGNC Symbol;Acc:HGNC:20165]	protein_coding	57523	-0.00526652	0.340496	0.303315	0.21746	0.00317343	0.864737	0.631478	0.00685774	0.159776	-0.00466933	0.320172	0.784354	0.249192	0.00473414	0.9999	0.683436	0.0100817	0.149435	-6.4118	0.796978	0.0247754	0.0292709	0.000305919	0.375249	0.213697	0.000902522	0.244588	-0.0173397	0.212132	1.51684251486069e-13	0.281963	6.40556000054368e-14	9.98715992537709e-12	0.666801	6.35818165325208e-13	0.567551	0.00149603	0.313778	0.925836	0.257303	0.00486237	0.994217	0.687045	0.0100467	0.148735	-0.247454	0.33225	0.741516	0.24043	0.00466974	0.999981	0.657343	0.010035	0.149793	-0.00448563	0.26299	0.410701	0.349585	0.00370939	0.784506	0.869094	0.00750755	0.155771	-0.122175	0.311552	0.686156	0.258982	0.00456806	0.999744	0.687206	0.00967951	0.150369	0.231873	0.323977	0.501051	0.240767	0.00406285	0.913719	0.669002	0.00860812	0.153418	0.00646835	0.238118	0.981824	0.431812	0.00657327	0.997393	0.846545	0.0132536	0.142349	-0.143149	0.2958	0.549383	0.285358	0.00422117	0.999906	0.723602	0.00911622	0.152426	-0.420623	0.20268	0.0976392	0.467223	0.00158465	0.988904	0.855952	0.00381732	0.17717	-0.354153	0.216402	0.182069	0.442586	0.00236078	0.996984	0.867583	0.00540653	0.167268	-0.373461	0.235089	0.160431	0.397499	0.00218335	0.987465	0.832028	0.00506487	0.169226	-0.968922	0.182287	0.0218591	0.503491	0.00055042	0.337701	0.871333	0.00143139	0.202461	-0.653579	0.166939	0.00978016	0.537786	0.000317277	0.256326	0.882566	0.000875847	0.217447	-0.365149	0.315847	0.310769	0.40084	0.0801724	0.225313	0.252671	0.157074	0.00146542	0.00282966	0.667305	0.804469	0.675488	0.572056	0.00350534	0.00628727	0.181064	0.164509	-0.295136	0.257598	0.210841	0.354271	0.00272102	0.99979	0.785064	0.00621784	0.165511	-1.1738	0.237672	0.0308656	0.380475	0.000748735	0.290756	0.792938	0.0018726	0.19737	-0.10152	0.302363	0.66647	0.278472	0.00477277	0.99987	0.702375	0.0101932	0.150901	0.85134	-8.71728	-69.5222	0.409427	0.286385	0.248927	0.111782	0.628854	0.1361	0.142524	0.313493	0.368104	0.00182864	0.00468139	0.00207678	0.855786	0.999765	0.45177	0.513393	0.782923	0.804939	0.00428841	0.009887	0.00461739	0.17556	0.151412	0.172367	-0.308864	0.261299	0.483502	0.363376	0.00421835	0.999172	0.810476	0.00909502	0.154154	-0.918052	0.277209	0.0590413	0.307107	0.00118777	0.607038	0.740658	0.00290089	0.186226	0.315847	0.40084	0.225313	0.157074	0.00282966	0.804469	0.572056	0.00628727	0.164509	-8.71728	0.286385	0.628854	0.313493	0.00468139	0.999765	0.782923	0.009887	0.151412	-69.5222	0.248927	0.1361	0.368104	0.00207678	0.45177	0.804939	0.00461739	0.172367	-1.15089	0.203454	0.0149507	0.451465	0.000437907	0.244334	0.838826	0.00116183	0.210008	-0.0177248	0.196957	6.73943940723937e-14	0.313058	2.96355457850534e-14	4.01778728673416e-12	0.689478	2.97873026861749e-13	0.576027
ENSG00000198912	C1orf174	chromosome 1 open reading frame 174 [Source:HGNC Symbol;Acc:HGNC:27915]	protein_coding	339448	-7.62632e-06	-0.0748164	0.996905	0.480724	0.000710562	0.99931	0.827023	0.0018331	0.196475	0.00365935	-0.0813211	0.57524	0.443049	0.000622044	0.9999	0.81868	0.00169069	0.199603	-2.21549	0.0585875	0.0472136	0.678057	0.000490831	0.408872	0.864864	0.00136447	0.232546	-0.00356474	-0.0953736	0.000451068	0.330912	3.16771205016204e-06	0.00128209	0.705182	7.46234340077802e-06	0.310387	0.0003937	-0.0743702	0.949004	0.482242	0.000709338	0.995559	0.8422	0.0018499	0.196516	-0.0377398	-0.071758	0.895533	0.506998	0.000705401	0.999981	0.846675	0.00190456	0.196647	-7.1249e-05	-0.0756351	0.972841	0.483756	0.000710218	0.995334	0.917903	0.00174029	0.196487	-0.176157	-0.0753954	0.12565	0.468674	0.000260958	0.999744	0.829746	0.00077036	0.219548	0.0751963	-0.0709495	0.569032	0.5015	0.000619328	0.924696	0.84652	0.00164485	0.199706	0.102941	-0.0845137	0.342123	0.463387	0.000515789	0.885991	0.858606	0.00140801	0.206186	-0.0971297	-0.0857989	0.287714	0.41554	0.000439461	0.999906	0.808314	0.00123794	0.207678	0.0253386	-0.0682768	0.79612	0.529255	0.000690768	0.991896	0.882626	0.0018318	0.197141	0.118564	-0.0428784	0.244074	0.691579	0.000398896	0.996984	0.945653	0.00112109	0.209905	0.00267742	-0.0743069	0.979167	0.490023	0.000710362	0.99855	0.874468	0.00187942	0.196482	0.194011	-0.0488999	0.23622	0.647077	0.000391106	0.5828	0.923337	0.00105707	0.210358	-0.0822051	-0.0944118	0.407034	0.383527	0.000599133	0.696329	0.807374	0.00153422	0.202662	-0.0311185	0.154475	-0.0760115	-0.0350443	0.700887	0.122065	0.474021	0.744869	0.000753181	0.000289253	0.918772	0.788672	0.830665	0.934331	0.00194649	0.000834702	0.197229	0.219561	-0.0303135	-0.0816063	0.739446	0.449259	0.000765036	0.99979	0.834378	0.00202924	0.196856	0.0258146	-0.0735849	0.90318	0.492568	0.000796648	0.964554	0.852168	0.00198006	0.195887	-0.104623	-0.0918958	0.246483	0.387737	0.000453165	0.99987	0.779023	0.00127827	0.209211	0.0694116	17.4062	27.9426	-0.0679395	-0.0114186	-0.0474343	0.737985	0.0104958	0.119138	0.530961	0.91316	0.654652	0.000764619	4.72108886558108e-05	0.000284563	0.96536	0.999765	0.432693	0.83977	0.985572	0.92601	0.00198734	0.000166205	0.000793223	0.196869	0.259329	0.219934	-0.17831	-0.10833	0.292035	0.325577	0.0005005	0.999172	0.7881	0.00138845	0.206891	0.0315326	-0.0739454	0.867592	0.487741	0.000792286	0.959315	0.84969	0.00203134	0.196019	0.154475	-0.0350443	0.122065	0.744869	0.000289253	0.788672	0.934331	0.000834702	0.219561	17.4062	-0.0114186	0.0104958	0.91316	4.72108886558108e-05	0.999765	0.985572	0.000166205	0.259329	27.9426	-0.0474343	0.119138	0.654652	0.000284563	0.432693	0.92601	0.000793223	0.219934	0.0572852	-0.0696386	0.757153	0.518131	0.000769901	0.895854	0.870357	0.00191943	0.196704	-0.00342383	-0.0970658	0.000912084	0.326606	5.72282611883301e-06	0.00236089	0.700192	1.27169838970885e-05	0.299076
ENSG00000157045	NTAN1	N-terminal asparagine amidase [Source:HGNC Symbol;Acc:HGNC:29909]	protein_coding	123803	-0.00194371	0.0318871	0.503843	0.838531	1.02039447127721e-07	0.928825	0.961186	6.07735822658716e-07	0.37172	-0.00118321	0.0234323	0.902724	0.881379	1.24612122390226e-07	0.9999	0.975941	7.48032261526558e-07	0.36834	1.44134	0.00139375	0.37189	0.994608	3.10447978538398e-08	0.700747	0.997485	2.29211520279272e-07	0.435871	0.00445001	0.0469533	0.00346232	0.751578	2.32187676706007e-09	0.00785487	0.927075	9.56613228028748e-09	0.431853	-0.0135599	0.00454899	0.134208	0.976487	4.43427184555551e-08	0.882939	0.996899	2.82744284457946e-07	0.385584	-0.478112	0.0606126	0.259505	0.70266	6.96326250348547e-08	0.999981	0.920028	4.38757236970075e-07	0.378122	-0.00375066	-0.0195748	0.224117	0.901569	6.327284206804e-08	0.641764	0.994016	3.78074311334762e-07	0.379715	0.134737	0.0217537	0.431458	0.888752	9.42248726025571e-08	0.999744	0.975054	5.74741336666316e-07	0.373061	-0.13074	0.0145473	0.50363	0.925705	1.02018433946927e-07	0.913719	0.984019	6.13821728368928e-07	0.371723	-0.16881	0.0580997	0.289951	0.731509	5.26737991551826e-08	0.873567	0.946272	3.33718351164047e-07	0.38637	0.229777	0.0472257	0.0877125	0.759221	3.24256463652303e-08	0.999906	0.946287	2.14446280443414e-07	0.390696	0.129687	0.0550252	0.370829	0.730687	8.66064751590426e-08	0.988904	0.9462	5.33748318175071e-07	0.374477	-0.0173638	0.0166591	0.908678	0.917763	1.24714763168667e-07	0.996987	0.990042	7.39896025801906e-07	0.368326	-0.0134453	0.0185763	0.929444	0.907107	1.25021840426101e-07	0.997713	0.985462	7.43838836690152e-07	0.368284	-0.0865257	0.00976571	0.722385	0.951131	1.18360428335914e-07	0.890437	0.991248	6.82162623810812e-07	0.369212	0.267356	0.0857963	0.0658257	0.585311	3.89317603452021e-08	0.347265	0.898633	2.47635036912955e-07	0.391367	0.155571	-0.221247	0.0270902	-0.033907	0.191752	0.13431	0.861417	0.831462	8.49603067459083e-08	6.62000413924731e-08	0.698864	0.790383	0.967806	0.959372	5.20826205702819e-07	4.14991883462427e-07	0.378368	0.38256	0.0823501	0.0408031	0.540737	0.797367	1.57229913852622e-07	0.99979	0.962513	9.32798855893256e-07	0.367882	0.169752	0.0355115	0.588103	0.822202	1.63214671138526e-07	0.806756	0.962738	9.23034641942968e-07	0.367239	0.138823	0.0457762	0.298622	0.770919	1.13423991746923e-07	0.99987	0.94517	6.92662040588928e-07	0.373472	-0.170693	-6.9865	-10.0238	0.0055864	-0.0018293	0.0138178	0.577641	0.495399	0.707314	0.97213	0.990924	0.93072	1.61956862739937e-07	1.50782895297705e-07	1.75112476752373e-07	0.942798	0.999765	0.87687	0.992112	0.99888	0.988139	9.43622090777687e-07	8.90740749450326e-07	9.85232609872868e-07	0.367372	0.368602	0.366025	-0.0607488	0.0126033	0.808754	0.938552	1.81902751092048e-07	0.999172	0.993272	1.06550355833929e-06	0.365368	0.107931	0.0286792	0.699369	0.855229	1.74454342532381e-07	0.906075	0.969906	1.0037879011971e-06	0.36609	-0.221247	-0.033907	0.13431	0.831462	6.62000413924731e-08	0.790383	0.959372	4.14991883462427e-07	0.38256	-6.9865	-0.0018293	0.495399	0.990924	1.50782895297705e-07	0.999765	0.99888	8.90740749450326e-07	0.368602	-10.0238	0.0138178	0.707314	0.93072	1.75112476752373e-07	0.87687	0.988139	9.85232609872868e-07	0.366025	0.0794236	0.0317688	0.771813	0.841756	1.79771861486511e-07	0.903549	0.969261	1.0070902935079e-06	0.365572	0.00454012	0.0507912	0.00319334	0.73193	2.16630857828875e-09	0.00721319	0.919542	8.74170214892857e-09	0.432892
ENSG00000138772	ANXA3	annexin A3 [Source:HGNC Symbol;Acc:HGNC:541]	protein_coding	306	-0.00119081	0.626022	0.80015	0.0152907	0.00199367	0.976547	0.201099	0.00453584	0.171493	0.00995745	0.601974	0.523895	0.0193755	0.00173015	0.9999	0.242555	0.00418235	0.175007	-2.76331	0.898616	0.237808	0.00350983	8.65555364660963e-05	0.60178	0.0789465	0.000297862	0.275415	0.00275056	0.635392	0.274259	0.0129436	0.00124533	0.354029	0.177877	0.00190868	0.183054	0.00117307	0.621014	0.936528	0.0158807	0.00204185	0.995444	0.222198	0.00468852	0.170899	-0.350609	0.648359	0.609954	0.0136922	0.00183814	0.999981	0.197286	0.00443002	0.173509	-0.0126884	0.481139	0.00969676	0.0547043	0.000118829	0.170984	0.554667	0.000352842	0.23695	-0.45963	0.618159	0.0944933	0.0143835	0.000634498	0.999744	0.210262	0.00170011	0.199138	-0.0579767	0.616548	0.854553	0.0165557	0.00201896	0.978101	0.227305	0.00466273	0.171179	-0.0036703	0.597916	0.988778	0.033889	0.00426829	0.998278	0.374618	0.0090934	0.153845	-0.109716	0.607203	0.616745	0.0183562	0.0018456	0.999906	0.244125	0.00441603	0.173409	-0.13849	0.583593	0.554771	0.0264507	0.00177184	0.988904	0.312945	0.00420928	0.174419	-0.293438	0.540415	0.228172	0.0390132	0.00111831	0.996984	0.405651	0.00280299	0.185657	-0.182505	0.582013	0.456207	0.0253944	0.00162633	0.987465	0.325743	0.00390012	0.176532	0.0668939	0.628512	0.865059	0.0165593	0.00202291	0.949091	0.250739	0.00452567	0.171131	0.204875	0.677627	0.381019	0.00926334	0.00177927	0.676393	0.193488	0.00403481	0.176244	0.246018	-0.510527	0.635293	0.496904	0.195913	0.0291202	0.0119381	0.0497985	0.00122008	0.000329284	0.700373	0.754718	0.187656	0.358721	0.00298646	0.000939146	0.18557	0.216595	0.0525167	0.640967	0.807099	0.0133524	0.00238417	0.99979	0.218174	0.00553752	0.168878	-0.00240786	0.62998	0.996163	0.0144155	0.00244341	0.998587	0.217786	0.00532163	0.168254	0.0332192	0.635396	0.876572	0.013581	0.00241928	0.99987	0.19899	0.00562786	0.168507	0.490566	0.407415	41.3397	0.682594	0.631643	0.671461	0.314958	0.980157	0.330729	0.00858061	0.0159911	0.00921462	0.00160883	0.00244281	0.00165203	0.889799	0.999765	0.633506	0.144909	0.270058	0.202449	0.00382946	0.00561603	0.00378674	0.178752	0.168261	0.178093	0.215674	0.670024	0.590047	0.0117212	0.00216782	0.999172	0.258338	0.00508267	0.171285	0.185343	0.638463	0.677762	0.0125652	0.00227564	0.898014	0.205557	0.00514808	0.170059	-0.510527	0.496904	0.0291202	0.0497985	0.000329284	0.754718	0.358721	0.000939146	0.216595	0.407415	0.631643	0.980157	0.0159911	0.00244281	0.999765	0.270058	0.00561603	0.168261	41.3397	0.671461	0.330729	0.00921462	0.00165203	0.633506	0.202449	0.00378674	0.178093	0.173953	0.647521	0.690592	0.0123798	0.00228901	0.864634	0.213792	0.00501423	0.16991	0.00320102	0.640324	0.208119	0.0121242	0.00105796	0.279525	0.173491	0.00163476	0.186994
ENSG00000137474	MYO7A	myosin VIIA [Source:HGNC Symbol;Acc:HGNC:7606]	protein_coding	4647	0.00369469	0.127092	0.271584	0.481796	0.258442	0.853431	0.827246	0.305797	0.0237118	-0.0033059	0.152974	0.768113	0.401182	0.354467	0.9999	0.794499	0.409611	0.010012	3.36	-0.22255	0.065099	0.33605	0.154628	0.432081	0.648415	0.196003	0.0503881	0.0033576	0.166459	0.0608118	0.348914	0.125647	0.0982109	0.719439	0.139962	0.0512848	0.00571836	0.154218	0.587869	0.395203	0.335092	0.961634	0.791189	0.385851	0.0125513	-0.00590833	0.147621	0.990441	0.426601	0.362825	0.999981	0.802285	0.419888	0.00894411	0.00244104	0.173766	0.495987	0.347603	0.319745	0.827581	0.868935	0.366596	0.0146323	0.0685375	0.147345	0.730168	0.415807	0.351417	0.999744	0.800881	0.4042	0.0104058	-0.385514	0.127099	0.0862488	0.475748	0.151428	0.817611	0.83277	0.194039	0.0445191	-0.250563	0.086956	0.178126	0.659141	0.222795	0.826541	0.930318	0.275971	0.0301064	0.0871186	0.156949	0.579328	0.387908	0.333841	0.999906	0.791353	0.390416	0.0127186	-0.0109366	0.144295	0.948186	0.438828	0.362429	0.998089	0.843839	0.414165	0.00899433	-0.0319572	0.138516	0.85539	0.459339	0.359625	0.996984	0.874822	0.412416	0.00935116	0.109963	0.169759	0.531409	0.357412	0.326172	0.987465	0.807495	0.378723	0.0137528	-0.246077	0.114211	0.382166	0.534973	0.29387	0.694311	0.885493	0.338271	0.0183001	-0.04435	0.138595	0.794591	0.457124	0.354635	0.914142	0.845567	0.395018	0.0101228	-0.00451652	0.000999851	0.148779	0.149135	0.974075	0.995378	0.414453	0.427063	0.361054	0.361153	0.994982	0.999413	0.795619	0.799124	0.406015	0.407404	0.00929157	0.00927883	0.0738453	0.164089	0.636461	0.374927	0.339971	0.99979	0.798734	0.3938	0.0120584	0.0275946	0.150772	0.939555	0.412555	0.3606	0.97781	0.814827	0.401168	0.00935006	0.0395403	0.155123	0.799183	0.398923	0.354928	0.99987	0.787034	0.41008	0.0100846	-0.267427	-14.2376	-36.0138	0.120282	0.0965717	0.112881	0.451636	0.229596	0.243042	0.516548	0.602754	0.537711	0.309155	0.239857	0.245663	0.911526	0.999765	0.560115	0.832103	0.915455	0.888981	0.360306	0.292972	0.288984	0.0163134	0.0271026	0.0261171	0.00102579	0.149063	0.997189	0.4329	0.361155	0.999874	0.847857	0.414966	0.00927856	-0.201291	0.139841	0.534373	0.443232	0.325101	0.832876	0.826374	0.372224	0.0140778	0.000999851	0.149135	0.995378	0.427063	0.361153	0.999413	0.799124	0.407404	0.00927883	-14.2376	0.0965717	0.229596	0.602754	0.239857	0.999765	0.915455	0.292972	0.0271026	-36.0138	0.112881	0.243042	0.537711	0.245663	0.560115	0.888981	0.288984	0.0261171	-0.135444	0.135345	0.669758	0.463822	0.343841	0.854491	0.845727	0.384229	0.0115424	0.00352054	0.169971	0.0518865	0.338347	0.115091	0.0849504	0.708993	0.129012	0.0543946
ENSG00000143315	PIGM	phosphatidylinositol glycan anchor biosynthesis class M [Source:HGNC Symbol;Acc:HGNC:18858]	protein_coding	93183	-0.00487987	0.14716	0.154062	0.423041	0.0374929	0.769953	0.796904	0.0581713	0.0910921	-0.00281727	0.125663	0.805694	0.499294	0.0760147	0.9999	0.849609	0.110483	0.0685634	-1.41473	0.200338	0.475676	0.430752	0.143826	0.765218	0.721493	0.184139	0.0534317	-0.00661872	0.0825946	0.000187239	0.626617	0.000302567	0.000586523	0.878842	0.00051023	0.216207	-0.000100203	0.120563	0.992589	0.515574	0.0776304	0.999764	0.854847	0.110153	0.067864	0.0658669	0.115277	0.895954	0.542927	0.0771723	0.999981	0.861659	0.112448	0.068061	-0.00273301	0.0908712	0.455358	0.629697	0.0638466	0.809354	0.954084	0.0906258	0.0742935	0.232647	0.121397	0.24992	0.508115	0.0485368	0.999744	0.850949	0.0747543	0.0830654	0.262939	0.134353	0.254385	0.465068	0.0489717	0.853513	0.826083	0.0735406	0.0827842	0.398745	0.100483	0.0318991	0.606699	0.011902	0.679373	0.913038	0.0222032	0.125991	-0.151887	0.103577	0.343119	0.575014	0.0565469	0.999906	0.884503	0.0858269	0.0782117	-0.0251181	0.114163	0.883815	0.548375	0.0770581	0.995537	0.889283	0.110292	0.0681103	-0.0747402	0.100528	0.676319	0.598424	0.0730544	0.996984	0.921693	0.105532	0.0698791	-0.211759	0.0771192	0.236532	0.679774	0.0471964	0.987465	0.938464	0.0723738	0.0839465	-0.261478	0.0857018	0.363166	0.648215	0.0580154	0.680303	0.923423	0.0834821	0.0773889	-0.220167	0.0745374	0.201292	0.69075	0.0382608	0.514002	0.932686	0.0576935	0.0915268	-0.165515	0.252838	0.122099	0.19155	0.239273	0.146864	0.505954	0.309757	0.0419029	0.0321404	0.718669	0.792626	0.847015	0.718084	0.0642044	0.0513762	0.0886874	0.0968993	-0.0629435	0.112593	0.691893	0.548803	0.0651559	0.99979	0.883777	0.0963697	0.0745039	-0.23764	0.109217	0.520022	0.557818	0.0594832	0.764472	0.879617	0.0843292	0.0774886	-0.0819598	0.112608	0.603653	0.545908	0.0626129	0.99987	0.864988	0.0936942	0.0758123	0.0949718	-12.4657	-55.5142	0.135716	0.0797691	0.0700802	0.792877	0.301286	0.0749869	0.472987	0.672968	0.703194	0.0672133	0.0470163	0.0215293	0.97561	0.999765	0.378447	0.808271	0.933407	0.941407	0.0975814	0.0727356	0.0353236	0.0734778	0.0850536	0.108925	-0.00567858	0.124512	0.984693	0.518993	0.0688558	0.999172	0.886223	0.10091	0.0726782	-0.0628579	0.122741	0.848771	0.508622	0.0679892	0.954104	0.858682	0.0970888	0.073098	0.252838	0.19155	0.146864	0.309757	0.0321404	0.792626	0.718084	0.0513762	0.0968993	-12.4657	0.0797691	0.301286	0.672968	0.0470163	0.999765	0.933407	0.0727356	0.0850536	-55.5142	0.0700802	0.0749869	0.703194	0.0215293	0.378447	0.941407	0.0353236	0.108925	-0.215615	0.104025	0.503803	0.578703	0.0587867	0.750546	0.892146	0.0830865	0.0778722	-0.00655551	0.0781655	0.000263319	0.646672	0.000398116	0.00077524	0.885078	0.000658771	0.20995
ENSG00000275832	ARHGAP23	Rho GTPase activating protein 23 [Source:HGNC Symbol;Acc:HGNC:29293]	protein_coding	57636	0.000198856	0.163954	0.959639	0.439576	0.135212	0.996577	0.80516	0.175061	0.0486507	0.0190502	0.131385	0.142134	0.530291	0.0649284	0.9999	0.861345	0.0965826	0.0737469	-3.15854	0.374451	0.117855	0.147448	0.0200925	0.493927	0.450528	0.0340789	0.125431	0.00231633	0.178363	0.27027	0.395444	0.0900456	0.349791	0.75304	0.102472	0.0628759	0.00704111	0.173753	0.566728	0.410734	0.12146	0.961417	0.801566	0.161879	0.0524911	-0.385759	0.196717	0.501308	0.362061	0.116555	0.999981	0.762532	0.16026	0.0539492	0.00344932	0.202662	0.408576	0.346381	0.10789	0.783534	0.868039	0.143133	0.0566574	-0.0381483	0.164916	0.869141	0.434509	0.134129	0.999744	0.813726	0.178318	0.0489412	0.123747	0.171464	0.639254	0.416985	0.125898	0.942582	0.803129	0.165798	0.0512136	-0.043776	0.224263	0.840147	0.333199	0.117071	0.983491	0.792381	0.158538	0.0544398	0.184738	0.185842	0.311836	0.378072	0.0961663	0.999906	0.7872	0.135183	0.0606325	0.00927184	0.16744	0.962279	0.440602	0.135227	0.999062	0.845441	0.178989	0.0486469	-0.0617507	0.148377	0.762382	0.495982	0.131331	0.996984	0.888821	0.174432	0.0497002	-0.117614	0.140834	0.565614	0.511819	0.121384	0.987465	0.883741	0.16302	0.0525133	-0.124165	0.14842	0.705578	0.490657	0.129134	0.881909	0.86556	0.166353	0.0503058	0.142802	0.198258	0.471449	0.360607	0.119018	0.740945	0.794469	0.153198	0.0538503	0.245376	-0.435806	0.170296	0.0514228	0.127114	0.0278918	0.416163	0.808314	0.0639207	0.025544	0.68357	0.754718	0.796499	0.953822	0.0920496	0.0421968	0.0751337	0.103846	0.0420355	0.173824	0.817573	0.420386	0.138736	0.99979	0.82004	0.184	0.0482957	0.274206	0.184023	0.517501	0.389817	0.123022	0.763384	0.799219	0.157747	0.052663	0.113762	0.183143	0.529664	0.39199	0.123997	0.99987	0.782573	0.168147	0.0523789	0.281037	-4.55229	34.104	0.195209	0.14844	0.199247	0.49759	0.742816	0.343681	0.367411	0.496463	0.352908	0.121354	0.136291	0.104858	0.924467	0.999765	0.643385	0.74294	0.876696	0.795516	0.16207	0.181285	0.138615	0.0531538	0.0489474	0.0583391	0.213378	0.204617	0.529126	0.354951	0.123955	0.999172	0.804761	0.166991	0.0523912	-0.138393	0.158953	0.714251	0.455371	0.135119	0.91025	0.83151	0.175059	0.0492632	-0.435806	0.0514228	0.0278918	0.808314	0.025544	0.754718	0.953822	0.0421968	0.103846	-4.55229	0.14844	0.742816	0.496463	0.136291	0.999765	0.876696	0.181285	0.0489474	34.104	0.199247	0.343681	0.352908	0.104858	0.643385	0.795516	0.138615	0.0583391	0.0102737	0.166189	0.977875	0.440954	0.141127	0.990828	0.833286	0.177334	0.0476678	0.0021868	0.179217	0.303987	0.393896	0.0950674	0.38383	0.750702	0.107744	0.0610261
ENSG00000105808	RASA4	RAS p21 protein activator 4 [Source:HGNC Symbol;Acc:HGNC:23181]	protein_coding	10156	-0.000167862	-0.0568792	0.972841	0.830497	1.60090212156491e-09	0.998554	0.959383	1.28952263032441e-08	0.437396	0.0188426	-0.0910704	0.248429	0.729938	8.54223798298063e-10	0.9999	0.934475	7.32000838030869e-09	0.446621	-2.3495	0.126484	0.416614	0.732406	4.31093980748007e-08	0.7328	0.88951	3.11219339467142e-07	0.430142	-0.0117504	-0.125416	1.97578665799738e-06	0.586012	3.2029356561051e-14	1.0223381548444e-05	0.859953	3.35212672338646e-13	0.575181	-0.00969798	-0.0698006	0.529364	0.7918	1.32916658942028e-09	0.957392	0.95167	1.0857730686878e-08	0.440146	-0.515514	-0.0154477	0.473804	0.954378	1.25750277119889e-09	0.999981	0.99066	1.05286127394624e-08	0.440962	-0.000518387	-0.0634452	0.921317	0.81455	1.59442677480074e-09	0.981565	0.979757	1.26039678862098e-08	0.437456	0.010329	-0.0577584	0.971643	0.827055	1.60082320712056e-09	0.999744	0.960515	1.31180494869438e-08	0.437397	0.530832	-0.0302	0.106442	0.907758	4.67605060300226e-10	0.827914	0.980529	4.08095255226783e-09	0.455311	0.221455	-0.0691577	0.416272	0.811216	1.69572540091511e-09	0.910628	0.965778	1.38141200827877e-08	0.44047	0.0374606	-0.0535701	0.870565	0.840144	1.58185350777839e-09	0.999906	0.964576	1.29984376314523e-08	0.437573	-0.0704534	-0.0760882	0.774514	0.779573	1.54098564609167e-09	0.991647	0.957599	1.26128038365788e-08	0.437961	0.145487	-0.0185488	0.569941	0.945766	1.3756228248879e-09	0.996984	0.994141	1.13351320770763e-08	0.439639	0.175332	-0.0217169	0.494691	0.935606	1.28556827412408e-09	0.987465	0.990158	1.07032947224592e-08	0.440637	0.0824184	-0.0467626	0.841638	0.862491	1.57191425104297e-09	0.9407	0.975822	1.25307463245977e-08	0.437667	-0.333129	-0.140876	0.177115	0.59959	6.90849917071982e-10	0.489304	0.903684	5.87405940931739e-09	0.453693	-0.0862008	0.188933	-0.0654759	-0.0143633	0.670141	0.451682	0.804709	0.957896	1.49915615268415e-09	1.2501235238697e-09	0.907317	0.875358	0.953876	0.990852	1.23335084668827e-08	1.04374277839619e-08	0.442305	0.445	0.0318932	-0.0571013	0.888642	0.83199	1.6180607626752e-09	0.99979	0.968846	1.34231946683494e-08	0.441169	-0.31122	-0.0850788	0.556782	0.75002	1.38762514894562e-09	0.787466	0.947245	1.12909381497702e-08	0.443454	0.048147	-0.0560631	0.831631	0.833929	1.59864618745766e-09	0.99987	0.960767	1.33045730304976e-08	0.441349	0.424106	-1.39032	-30.3279	-0.0183303	-0.0687799	-0.0939827	0.412461	0.936109	0.501044	0.945798	0.800816	0.726001	1.18952183877107e-09	1.62814923771794e-09	1.31904240682661e-09	0.903428	0.999765	0.755947	0.984196	0.964197	0.948222	9.96344258352287e-09	1.3437236429972e-08	1.07077629014571e-08	0.445734	0.441076	0.444205	-0.124889	-0.0867645	0.768415	0.753527	1.5676638064971e-09	0.999172	0.953668	1.30154880917712e-08	0.44164	-0.311899	-0.0776694	0.508663	0.769634	1.32898209963922e-09	0.819897	0.954479	1.10426523822259e-08	0.444094	0.188933	-0.0143633	0.451682	0.957896	1.2501235238697e-09	0.875358	0.990852	1.04374277839619e-08	0.445	-1.39032	-0.0687799	0.936109	0.800816	1.62814923771794e-09	0.999765	0.964197	1.3437236429972e-08	0.441076	-30.3279	-0.0939827	0.501044	0.726001	1.31904240682661e-09	0.755947	0.948222	1.07077629014571e-08	0.444205	-0.235763	-0.0872214	0.610289	0.745462	1.4447804770621e-09	0.818761	0.947088	1.16829003520226e-08	0.442854	-0.0122887	-0.137498	7.78177640329899e-07	0.546278	1.34467729000771e-14	4.29463235668538e-06	0.839686	1.43284291660205e-13	0.584534
ENSG00000141378	PTRH2	peptidyl-tRNA hydrolase 2 [Source:HGNC Symbol;Acc:HGNC:24265]	protein_coding	51651	0.00133113	-0.0796156	0.56544	0.523571	3.81391320747245e-07	0.940195	0.849257	2.0362401384314e-06	0.349011	0.00262509	-0.0770308	0.733335	0.538002	4.20845211398589e-07	0.9999	0.866682	2.2867864895166e-06	0.347275	2.6663	-0.256426	0.0358469	0.112765	1.20491875056234e-07	0.395599	0.400666	8.01968634811264e-07	0.411766	0.00277532	-0.0564218	0.0234392	0.64007	4.13457400628739e-08	0.0427075	0.883931	1.35641669465177e-07	0.386731	0.010076	-0.0599154	0.162539	0.626728	1.80867499653948e-07	0.894508	0.89957	1.03127684236778e-06	0.36198	-0.0469194	-0.0685405	0.88989	0.590759	4.39993027092806e-07	0.999981	0.878178	2.39709215022072e-06	0.346489	0.00122965	-0.0589796	0.618002	0.642497	3.95976692562598e-07	0.882662	0.95717	2.04586318983298e-06	0.34835	0.0587561	-0.072215	0.666966	0.561166	4.07699579798152e-07	0.999744	0.874322	2.20212810417455e-06	0.347835	0.158133	-0.0641754	0.308739	0.604341	2.75682616585591e-07	0.873944	0.893271	1.53283071103148e-06	0.354692	-0.0891379	-0.108846	0.487287	0.425921	4.20435821018718e-07	0.927923	0.84341	2.26680168233103e-06	0.350679	0.0977485	-0.0613835	0.364672	0.621525	3.04262956343772e-07	0.999906	0.904186	1.69400456775181e-06	0.352972	0.195458	-0.0216296	0.0881606	0.863256	1.16218301255766e-07	0.988904	0.97613	6.97645117116983e-07	0.369522	0.194854	-0.019838	0.103085	0.875259	1.30492698615107e-07	0.996984	0.983139	7.70003144465661e-07	0.367557	0.214109	-0.0283433	0.0736781	0.819591	1.01552711232321e-07	0.987465	0.971891	6.15469184357606e-07	0.3718	0.353315	-0.0251221	0.065678	0.839877	9.30535321273005e-08	0.400181	0.971236	5.45679760270748e-07	0.373271	0.117743	-0.0471652	0.312388	0.71031	3.40835557685687e-07	0.622196	0.936334	1.82768675598155e-06	0.354397	0.0620704	0.0617678	-0.073154	-0.0583319	0.514619	0.601747	0.557295	0.64979	4.48211766049272e-07	4.80672009706464e-07	0.849889	0.915938	0.871798	0.901181	2.40285854275217e-06	2.58620683577778e-06	0.34954	0.348293	0.0799625	-0.057977	0.455319	0.646508	4.21707577821554e-07	0.99979	0.918237	2.31078426762056e-06	0.350625	0.430321	-0.0448543	0.0819404	0.71687	1.35159262001933e-07	0.35903	0.937841	7.79413416078775e-07	0.370479	0.0121742	-0.0725284	0.909142	0.565145	5.41412271660288e-07	0.99987	0.874165	2.92739701771413e-06	0.346163	-0.214971	8.60221	30.6043	-0.0974356	-0.0428522	-0.0438662	0.377642	0.290676	0.147349	0.44349	0.736875	0.725678	3.80986079861316e-07	3.26120260160328e-07	2.07345363002748e-07	0.896051	0.999765	0.464414	0.789666	0.95055	0.948169	2.06965962861476e-06	1.81278603603948e-06	1.14887553199339e-06	0.352428	0.355176	0.363099	0.240273	-0.0300263	0.227101	0.815976	2.78560331101847e-07	0.999172	0.968696	1.57792710288729e-06	0.357947	0.453924	-0.0540822	0.0387571	0.657524	7.5915359846187e-08	0.607038	0.918952	4.67444503391467e-07	0.380264	0.0617678	-0.0583319	0.601747	0.64979	4.80672009706464e-07	0.915938	0.901181	2.58620683577778e-06	0.348293	8.60221	-0.0428522	0.290676	0.736875	3.26120260160328e-07	0.999765	0.95055	1.81278603603948e-06	0.355176	30.6043	-0.0438662	0.147349	0.725678	2.07345363002748e-07	0.464414	0.948169	1.14887553199339e-06	0.363099	0.442259	-0.0302781	0.0398708	0.806208	7.76283051204035e-08	0.287083	0.960103	4.68528735200108e-07	0.379888	0.00310803	-0.0522347	0.0118368	0.662867	2.36506412087063e-08	0.0231506	0.890781	7.90609320354021e-08	0.395801
ENSG00000130768	SMPDL3B	sphingomyelin phosphodiesterase acid like 3B [Source:HGNC Symbol;Acc:HGNC:21416]	protein_coding	27293	-0.00669216	0.0705386	0.0400782	0.684237	5.33537403068647e-08	0.564494	0.914514	3.3456236311773e-07	0.382538	0.000167813	0.0339375	0.987807	0.848901	3.74044521611056e-07	0.9999	0.966946	2.0528542117224e-06	0.349353	1.66266	-0.0496368	0.375589	0.836027	3.77755756538643e-06	0.70382	0.936038	1.82738578715253e-05	0.344809	0.00321939	0.0527622	0.0664628	0.761345	7.90157826877602e-08	0.10607	0.929392	2.46551045981034e-07	0.376013	-0.00562586	0.0272665	0.586053	0.877709	3.26407689289826e-07	0.961634	0.971184	1.77502310072246e-06	0.351743	-0.412886	0.0681467	0.391395	0.706068	2.66814543488161e-07	0.999981	0.921048	1.51015870288756e-06	0.355261	-0.00190306	0.0134728	0.587932	0.940609	3.26853104145352e-07	0.871962	0.995721	1.72121125913647e-06	0.35172	-0.166409	0.0337261	0.391465	0.848263	2.66841005615507e-07	0.999744	0.96452	1.4944532874391e-06	0.35526	0.169396	0.0430382	0.444677	0.807691	2.85946309101497e-07	0.898968	0.956009	1.58523818469644e-06	0.354055	-0.0497415	0.0469015	0.785834	0.809847	4.3341534108687e-07	0.976514	0.965589	2.33074168690965e-06	0.350138	0.11925	0.0476668	0.437888	0.788017	2.83635547849791e-07	0.999906	0.952664	1.58733352773981e-06	0.354197	0.0980193	0.0596917	0.551488	0.74267	3.17799100734097e-07	0.988904	0.949382	1.74831520091846e-06	0.352211	0.0182208	0.0391485	0.915484	0.830624	3.72153534856663e-07	0.997187	0.974612	2.01326740671548e-06	0.349442	0.106568	0.0561593	0.535597	0.755289	3.1357283714905e-07	0.987465	0.956344	1.72872189976766e-06	0.352445	0.191445	0.0598486	0.487793	0.740063	2.99799145707987e-07	0.765188	0.946681	1.5957076044002e-06	0.35323	0.192978	0.0837643	0.242856	0.641441	2.1980724126822e-07	0.556973	0.916189	1.2201999631341e-06	0.362085	0.114452	-0.0909071	0.0414353	0.0153153	0.396761	0.588351	0.81432	0.933008	2.95990190701315e-07	3.59947433496735e-07	0.795812	0.912076	0.955597	0.984515	1.64223250872842e-06	1.98385862286969e-06	0.356882	0.353433	0.0934203	0.0582892	0.539074	0.745471	3.46254833270739e-07	0.99979	0.949074	1.92470693588859e-06	0.354119	0.316003	0.0607762	0.371433	0.732789	2.85188173283253e-07	0.660684	0.942472	1.53760692752821e-06	0.357535	0.0395036	0.0452844	0.794123	0.799997	3.99137994627758e-07	0.99987	0.95399	2.20804709285433e-06	0.351602	-0.33695	-21.3881	-31.2897	0.00301673	-0.0395286	0.00776963	0.329622	0.0622055	0.298126	0.986623	0.824556	0.965282	2.65965475306468e-07	8.27111685425214e-08	2.50251453729635e-07	0.890663	0.999765	0.607119	0.997458	0.968677	0.994024	1.48674843611671e-06	5.12779670052354e-07	1.36695503972139e-06	0.358758	0.378821	0.359823	0.188189	0.0738369	0.506409	0.688772	3.3617604057421e-07	0.999172	0.940554	1.87519536198043e-06	0.35464	0.577747	0.0649679	0.0645284	0.708925	8.50673355259637e-08	0.607038	0.934721	5.19645033163007e-07	0.378347	-0.0909071	0.0153153	0.588351	0.933008	3.59947433496735e-07	0.912076	0.984515	1.98385862286969e-06	0.353433	-21.3881	-0.0395286	0.0622055	0.824556	8.27111685425214e-08	0.999765	0.968677	5.12779670052354e-07	0.378821	-31.2897	0.00776963	0.298126	0.965282	2.50251453729635e-07	0.607119	0.994024	1.36695503972139e-06	0.359823	0.4528	0.0842681	0.140747	0.635038	1.51521835848277e-07	0.425865	0.915697	8.60180986810163e-07	0.368518	0.00350391	0.0569614	0.0480361	0.7423	6.14951504918423e-08	0.0794215	0.923396	1.91222253943098e-07	0.380188
ENSG00000175854	SWI5	SWI5 homologous recombination repair protein [Source:HGNC Symbol;Acc:HGNC:31412]	protein_coding	375757	0.00189318	-0.29907	0.461813	0.03312	2.1246788930358e-06	0.917794	0.291549	9.86742612689794e-06	0.317891	0.000489917	-0.289665	0.954403	0.0396927	2.71236978230322e-06	0.9999	0.331667	1.26108526682907e-05	0.313315	1.23137	-0.353871	0.386927	0.054875	8.95766563951127e-06	0.712174	0.287118	3.95948993617318e-05	0.326578	0.00254973	-0.274125	0.0624138	0.045605	5.57879691819206e-07	0.100475	0.311407	1.49751578738103e-06	0.342275	0.00405753	-0.283775	0.614781	0.042783	2.42165194099975e-06	0.965398	0.339873	1.1149566338668e-05	0.315444	0.0344691	-0.291631	0.927103	0.0419941	2.70610513783547e-06	0.999981	0.325317	1.26980657414986e-05	0.313358	-2.11139e-05	-0.28903	0.993859	0.0435036	2.71631938903877e-06	0.999628	0.51604	1.18159609467574e-05	0.313287	0.253193	-0.288027	0.0926006	0.036352	7.49057674737895e-07	0.999744	0.315273	3.8538313502959e-06	0.336997	-0.0272173	-0.290214	0.875161	0.0385713	2.68616929418936e-06	0.98071	0.328821	1.23401276959381e-05	0.313497	-0.28643	-0.34858	0.0424248	0.0208691	6.05561106450314e-07	0.689254	0.31373	3.18104994800572e-06	0.344152	0.169986	-0.269652	0.154616	0.0518868	1.08083422972251e-06	0.999906	0.380309	5.44895492697032e-06	0.330355	0.0301561	-0.280967	0.814533	0.0506927	2.64946753636018e-06	0.991896	0.403641	1.22119675590407e-05	0.313756	0.0685264	-0.270317	0.60873	0.0607436	2.41204940636067e-06	0.996984	0.471308	1.12145474745788e-05	0.315519	0.0745479	-0.273462	0.578743	0.0545614	2.36196735029197e-06	0.987465	0.434952	1.09977766537852e-05	0.315912	-0.0188944	-0.291328	0.930175	0.0415774	2.70695460016106e-06	0.975818	0.363917	1.18620255709669e-05	0.313352	0.164591	-0.255219	0.200084	0.0704093	1.18949130187379e-06	0.512615	0.448982	5.72390752762725e-06	0.331859	0.0891423	-0.136576	-0.291499	-0.329009	0.396277	0.294776	0.0361992	0.0217752	1.81052824886523e-06	1.52430196959781e-06	0.795715	0.829024	0.306674	0.251837	8.64582298505624e-06	7.42905288813586e-06	0.324064	0.327271	0.0127242	-0.290742	0.914474	0.0404064	2.49751754787703e-06	0.99979	0.347682	1.18044866199749e-05	0.318017	0.0259874	-0.291576	0.924922	0.0386936	2.50052692801649e-06	0.972014	0.331164	1.12659080260526e-05	0.317994	0.104388	-0.276866	0.374386	0.0481811	1.75421378042772e-06	0.99987	0.351606	8.56563527706621e-06	0.324654	0.0548117	-1.38641	21.5241	-0.287504	-0.298457	-0.271852	0.838952	0.877857	0.357993	0.0438087	0.0378097	0.053411	2.4640053495166e-06	2.48385888479196e-06	1.7101836000193e-06	0.980266	0.999765	0.653072	0.307293	0.373947	0.412028	1.14817682647351e-05	1.16473220547625e-05	7.93888442257955e-06	0.318272	0.318121	0.325129	0.117788	-0.271585	0.59318	0.0612482	2.20552926444635e-06	0.999172	0.462529	1.04743761415364e-05	0.320362	0.0519199	-0.291034	0.832688	0.0378378	2.46029083171251e-06	0.948833	0.328844	1.13299714574171e-05	0.318301	-0.136576	-0.329009	0.294776	0.0217752	1.52430196959781e-06	0.829024	0.251837	7.42905288813586e-06	0.327271	-1.38641	-0.298457	0.877857	0.0378097	2.48385888479196e-06	0.999765	0.373947	1.16473220547625e-05	0.318121	21.5241	-0.271852	0.357993	0.053411	1.7101836000193e-06	0.653072	0.412028	7.93888442257955e-06	0.325129	-0.0245264	-0.295814	0.918874	0.037046	2.49883276121075e-06	0.96876	0.33558	1.1159200349807e-05	0.318007	0.00285168	-0.270303	0.0389922	0.0476681	3.88386510371634e-07	0.0661884	0.318083	1.05218355921774e-06	0.348691
ENSG00000169084	DHRSX	dehydrogenase/reductase X-linked [Source:HGNC Symbol;Acc:HGNC:18399]	protein_coding	207063	0.00130722	0.180053	0.584975	0.164845	0.000810194	0.94255	0.569257	0.00205622	0.19337	-0.00616289	0.198029	0.438269	0.126697	0.000712947	0.9999	0.536139	0.00190957	0.196396	-4.22069	0.516434	0.00152458	0.00239653	8.03214153596569e-05	0.308389	0.0651793	0.000278946	0.277184	-0.00419152	0.163021	0.000736053	0.176258	6.29293432575068e-06	0.00198167	0.551793	1.40755527393645e-05	0.297238	-0.00538478	0.180475	0.472144	0.16227	0.000738691	0.95372	0.583329	0.00192019	0.195559	-0.400441	0.220035	0.250991	0.0947453	0.000525908	0.999981	0.458985	0.0014646	0.203521	-0.0060171	0.121502	0.0163118	0.339297	7.67728207889599e-05	0.216392	0.866496	0.00023823	0.246364	0.140281	0.187572	0.318944	0.144366	0.000603692	0.999744	0.552656	0.00162637	0.200304	0.0318884	0.188802	0.843043	0.144964	0.000903699	0.977723	0.55648	0.00229717	0.19077	-0.0628331	0.168955	0.636171	0.234003	0.00132133	0.960575	0.719392	0.00324118	0.183615	0.114014	0.199987	0.305912	0.121581	0.000589763	0.999906	0.532212	0.00161053	0.20085	-0.0267179	0.180205	0.823103	0.17497	0.000899609	0.991896	0.638333	0.00231621	0.190879	-0.0918315	0.162375	0.460199	0.22188	0.000729855	0.996984	0.721938	0.00191758	0.195843	-0.113512	0.16379	0.362374	0.211007	0.000647087	0.987465	0.692819	0.00172894	0.198677	-0.172021	0.164129	0.389751	0.211098	0.000672224	0.699299	0.670804	0.00171172	0.197782	-0.0277432	0.184406	0.81758	0.163011	0.00121881	0.926855	0.605968	0.00289057	0.185595	0.00220363	-0.0390309	0.190882	0.180649	0.982084	0.748692	0.139978	0.174378	0.00124599	0.00119384	0.997063	0.952827	0.54053	0.592786	0.00303974	0.00293676	0.185055	0.186101	-0.00711424	0.18937	0.948613	0.149186	0.00124409	0.99979	0.586316	0.00312126	0.185092	-0.467088	0.158709	0.0661744	0.213365	0.000297419	0.337561	0.653148	0.00082784	0.218926	0.0548013	0.199497	0.617301	0.125916	0.00112249	0.99987	0.520181	0.00287963	0.187605	0.237912	-4.59507	-44.923	0.216272	0.173956	0.145939	0.342418	0.584242	0.0373658	0.10027	0.189433	0.251638	0.00085338	0.00109931	0.000196712	0.890663	0.999765	0.316087	0.446388	0.6695	0.714501	0.00219392	0.00278251	0.000571059	0.194237	0.188113	0.228283	-0.171253	0.159171	0.403851	0.234723	0.0009302	0.999172	0.718075	0.00240658	0.192162	-0.225533	0.180715	0.32323	0.160768	0.000826979	0.725955	0.587861	0.00210834	0.194992	-0.0390309	0.180649	0.748692	0.174378	0.00119384	0.952827	0.592786	0.00293676	0.186101	-4.59507	0.173956	0.584242	0.189433	0.00109931	0.999765	0.6695	0.00278251	0.188113	-44.923	0.145939	0.0373658	0.251638	0.000196712	0.316087	0.714501	0.000571059	0.228283	-0.276788	0.163189	0.215103	0.208547	0.000652276	0.508601	0.656731	0.00165543	0.200651	-0.00402602	0.16103	0.0014117	0.184997	1.08122341330038e-05	0.00349207	0.563632	2.30278783264692e-05	0.286637
ENSG00000237767	LINC01370	long intergenic non-protein coding RNA 1370 [Source:HGNC Symbol;Acc:HGNC:50608]	lncRNA	NA	0.00515611	0.194524	0.381484	0.539549	0.00425378	0.903002	0.857992	0.00884777	0.152226	-0.00363059	0.228908	0.853291	0.472925	0.00571368	0.9999	0.836884	0.0118642	0.144485	-4.88239	0.611571	0.1456	0.154738	0.00224872	0.517748	0.460841	0.00515327	0.191643	-0.0185783	0.115574	2.17307674199793e-11	0.630511	8.50374971642048e-12	5.26958446317119e-10	0.880428	5.5708128652344e-11	0.509377	0.0210976	0.248625	0.251939	0.430613	0.00340636	0.920453	0.813235	0.00735729	0.157962	0.64463	0.169549	0.454503	0.60031	0.00462447	0.999981	0.88099	0.00995003	0.150048	-0.00129145	0.208407	0.837206	0.520424	0.00569532	0.95832	0.925703	0.0109719	0.14457	0.231842	0.223204	0.504721	0.480276	0.00484309	0.999744	0.836062	0.0101855	0.148839	0.315278	0.238882	0.426236	0.450512	0.0044888	0.895332	0.818978	0.0093685	0.150825	-0.386316	0.0804373	0.235636	0.815846	0.00440179	0.856056	0.967748	0.00933669	0.153036	0.0881721	0.232428	0.748762	0.465452	0.00555895	0.999906	0.834628	0.0116019	0.145211	-0.174468	0.177183	0.553328	0.585983	0.0050294	0.988904	0.903344	0.0104988	0.147849	-0.152639	0.181326	0.618813	0.579296	0.0052442	0.996984	0.915993	0.0108536	0.146749	-0.343444	0.151835	0.26293	0.635783	0.00348964	0.987465	0.927143	0.00763946	0.157342	-0.915747	0.0999725	0.061007	0.752142	0.00137558	0.3939	0.949692	0.00322518	0.180634	-0.467985	0.114471	0.114091	0.721528	0.00236721	0.411973	0.938656	0.00517355	0.169059	-0.227213	0.210358	0.218175	0.277829	0.349427	0.48602	0.491928	0.397071	0.00458835	0.0053704	0.772138	0.886045	0.839903	0.781225	0.00949619	0.0109955	0.151942	0.147769	-0.22616	0.17633	0.407998	0.584628	0.00495609	0.99979	0.896237	0.0104517	0.149903	-1.52556	0.117998	0.0147838	0.703514	0.000558936	0.275379	0.933864	0.00144533	0.204299	-0.101017	0.206963	0.710597	0.520049	0.00617458	0.99987	0.85321	0.0127689	0.144035	0.239074	7.33697	-60.0271	0.248489	0.249881	0.162937	0.701305	0.724908	0.266926	0.445773	0.446334	0.611796	0.00615129	0.0062089	0.00397045	0.960635	0.999765	0.581042	0.791367	0.853578	0.911262	0.012362	0.0126439	0.00814446	0.144136	0.143886	0.155741	-0.569338	0.117658	0.262564	0.721346	0.00393399	0.999172	0.948153	0.00857344	0.155982	-0.702967	0.191382	0.213851	0.546014	0.00349614	0.66175	0.872728	0.00748206	0.159055	0.210358	0.277829	0.48602	0.397071	0.0053704	0.886045	0.781225	0.0109955	0.147769	7.33697	0.249881	0.724908	0.446334	0.0062089	0.999765	0.853578	0.0126439	0.143886	-60.0271	0.162937	0.266926	0.611796	0.00397045	0.581042	0.911262	0.00814446	0.155741	-1.1805	0.105016	0.0314465	0.73832	0.000974277	0.274086	0.945497	0.00236174	0.191043	-0.0190661	0.0988272	9.04544382074127e-12	0.677714	3.73756868858386e-12	2.14839616591716e-10	0.897429	2.51013086296565e-11	0.519724
ENSG00000132275	RRP8	ribosomal RNA processing 8 [Source:HGNC Symbol;Acc:HGNC:29030]	protein_coding	23378	-0.000731433	-0.110336	0.697207	0.277562	0.269142	0.960604	0.692162	0.31698	0.0220238	0.00196121	-0.117768	0.753723	0.247278	0.273305	0.9999	0.681712	0.328313	0.0213801	-0.143512	-0.151081	0.895443	0.282262	0.152354	0.965639	0.600953	0.193462	0.0510141	0.00211364	-0.10214	0.0337257	0.299915	0.0653253	0.0586459	0.680706	0.0759518	0.0735484	-0.00133659	-0.115959	0.820411	0.25311	0.277032	0.989157	0.682858	0.32731	0.0208099	0.112245	-0.123523	0.682951	0.233467	0.267938	0.999981	0.651043	0.325208	0.0222112	0.00128134	-0.100326	0.521611	0.330992	0.249459	0.842269	0.863222	0.295859	0.0251689	-0.084847	-0.114563	0.443123	0.256021	0.236652	0.999744	0.684764	0.289277	0.0273157	-0.132513	-0.121191	0.292967	0.229245	0.202271	0.869357	0.657613	0.248564	0.0335515	0.191217	-0.110319	0.0624538	0.309055	0.0712274	0.714674	0.774157	0.10363	0.0715527	-0.129898	-0.128936	0.135861	0.199202	0.141962	0.999906	0.635587	0.188913	0.0468838	-0.0496274	-0.127193	0.596561	0.221459	0.259219	0.988904	0.685445	0.3115	0.0235875	0.0434459	-0.102586	0.656601	0.325802	0.265543	0.996984	0.80775	0.318456	0.0225859	0.0578749	-0.102397	0.554712	0.319767	0.254042	0.987465	0.78456	0.305968	0.0244207	0.192725	-0.0885182	0.218529	0.386763	0.178159	0.569479	0.814484	0.219466	0.038438	-0.0486922	-0.128698	0.605451	0.213234	0.323722	0.821883	0.660101	0.365199	0.0142682	0.00474607	-0.00979027	-0.117314	-0.119968	0.950821	0.918406	0.246161	0.249545	0.34793	0.347299	0.989023	0.98724	0.669318	0.671948	0.393576	0.394126	0.0110013	0.0110845	0.0191486	-0.113468	0.82491	0.268986	0.343689	0.99979	0.717226	0.397509	0.0115627	0.0186141	-0.116133	0.926393	0.255248	0.347484	0.972479	0.693243	0.388508	0.0110601	-0.0680808	-0.128173	0.428054	0.207737	0.292483	0.99987	0.628236	0.348095	0.018737	0.0397857	2.30569	7.64297	-0.11316	-0.108943	-0.109775	0.839989	0.72639	0.655722	0.273146	0.294241	0.283757	0.344454	0.336859	0.32987	0.980673	0.999765	0.851621	0.662705	0.768268	0.744577	0.394867	0.391985	0.372599	0.011461	0.0124762	0.0134236	-0.0776876	-0.131778	0.629675	0.211213	0.326813	0.999172	0.696325	0.381597	0.0138422	-0.0825851	-0.121119	0.645403	0.232114	0.328692	0.885143	0.671958	0.375735	0.0135847	-0.00979027	-0.119968	0.918406	0.249545	0.347299	0.98724	0.671948	0.394126	0.0110845	2.30569	-0.108943	0.72639	0.294241	0.336859	0.999765	0.768268	0.391985	0.0124762	7.64297	-0.109775	0.655722	0.283757	0.32987	0.851621	0.744577	0.372599	0.0134236	0.0236162	-0.115054	0.893218	0.262282	0.346591	0.958299	0.708655	0.386927	0.0111781	0.00210719	-0.100636	0.0365439	0.307687	0.0685566	0.0626097	0.684847	0.0793716	0.0719703
ENSG00000164118	CEP44	centrosomal protein 44 [Source:HGNC Symbol;Acc:HGNC:29356]	protein_coding	80817	-0.0015266	-0.0455432	0.60851	0.776605	0.0349514	0.945594	0.946512	0.0547095	0.0932386	-0.00233207	-0.0497059	0.814066	0.757322	0.0377239	0.9999	0.94375	0.0605386	0.0909035	-1.7639	0.0762442	0.31397	0.733291	0.0666675	0.663128	0.890105	0.0953519	0.0836461	-0.00572192	-0.0867557	0.000191753	0.555287	0.000132174	0.00059931	0.844707	0.000236336	0.23463	-0.00555467	-0.0607042	0.551571	0.704476	0.0337797	0.959132	0.92762	0.0539345	0.0942761	0.00368854	-0.0541278	0.993251	0.741257	0.0384977	0.999981	0.933967	0.0619668	0.0902795	-0.000319206	-0.0573072	0.919919	0.726239	0.038356	0.980775	0.970802	0.0581531	0.0903929	-0.216991	-0.0544871	0.214863	0.73094	0.0216646	0.999744	0.937662	0.0373915	0.107498	0.142355	-0.046426	0.477098	0.771401	0.0319395	0.909659	0.946673	0.0510159	0.0959731	0.229901	-0.0393486	0.161357	0.820836	0.0182874	0.814316	0.96905	0.0321378	0.113705	-0.0452088	-0.0589174	0.745091	0.713792	0.0370307	0.999906	0.935426	0.0597165	0.0914724	-0.163836	-0.0963768	0.269129	0.555432	0.0244289	0.988904	0.892605	0.041172	0.103975	-0.0984816	-0.0803875	0.524877	0.626116	0.0331621	0.996984	0.929648	0.0534737	0.0948361	0.0165878	-0.0504121	0.915077	0.757284	0.0383382	0.997713	0.957117	0.06057	0.0904072	-0.278869	-0.0911364	0.261999	0.574315	0.0240902	0.603387	0.899659	0.0392253	0.104386	-0.236449	-0.109247	0.113938	0.501053	0.0159962	0.411742	0.867696	0.0272422	0.117578	-0.229226	0.250367	-0.0592446	0.0108936	0.059445	0.098254	0.706785	0.946714	0.010614	0.0146079	0.656297	0.782323	0.930896	0.987188	0.0197015	0.0261628	0.1292	0.120182	-0.149272	-0.0852051	0.278806	0.599819	0.0265047	0.99979	0.902701	0.0445946	0.102739	-0.572725	-0.0938422	0.072376	0.556003	0.0120518	0.347571	0.879003	0.0213951	0.125639	-0.06873	-0.0653117	0.617034	0.687281	0.0373639	0.99987	0.921193	0.0600815	0.0922633	0.0237663	2.50725	-22.597	-0.0519082	-0.0452387	-0.0770329	0.939845	0.811832	0.408763	0.752324	0.784617	0.635855	0.0408706	0.0401146	0.0318399	0.993554	0.999765	0.691654	0.930586	0.960898	0.91932	0.0637495	0.0635082	0.0495557	0.0894689	0.0900526	0.0971862	-0.0825197	-0.069707	0.748692	0.677914	0.0394443	0.999172	0.937059	0.0625612	0.0905785	-0.271261	-0.0666222	0.343215	0.678356	0.0293768	0.736439	0.924809	0.047249	0.0996357	0.250367	0.0108936	0.098254	0.946714	0.0146079	0.782323	0.987188	0.0261628	0.120182	2.50725	-0.0452387	0.811832	0.784617	0.0401146	0.999765	0.960898	0.0635082	0.0900526	-22.597	-0.0770329	0.408763	0.635855	0.0318399	0.691654	0.91932	0.0495557	0.0971862	-0.431242	-0.097523	0.122279	0.545039	0.0166941	0.404158	0.879663	0.0282412	0.116347	-0.00611253	-0.0934727	7.56519726869735e-05	0.520849	6.13802174242478e-05	0.000257571	0.825094	0.000115604	0.25112
ENSG00000164221	CCDC112	coiled-coil domain containing 112 [Source:HGNC Symbol;Acc:HGNC:28599]	protein_coding	153733	0.000421074	0.216385	0.847657	0.0697259	0.000814564	0.984556	0.401672	0.0020653	0.193243	-0.00321998	0.224357	0.658444	0.0602042	0.000761818	0.9999	0.398803	0.00202664	0.19483	-0.0705865	0.297485	0.951024	0.0464384	0.000430833	0.985163	0.264422	0.00121859	0.235895	-0.000549283	0.215508	0.640372	0.0695884	0.000754501	0.709683	0.374227	0.00119541	0.195058	0.000158783	0.218866	0.981543	0.066045	0.000827162	0.99875	0.407633	0.00212337	0.192878	-0.55207	0.264014	0.0820613	0.027782	0.000227514	0.999981	0.270703	0.000690944	0.222625	-0.0046333	0.168123	0.0443617	0.154238	0.000146319	0.339584	0.727037	0.00042542	0.232404	-0.0443379	0.218534	0.731343	0.0655648	0.000787187	0.999744	0.404457	0.00205963	0.194054	0.021439	0.219784	0.88433	0.0647789	0.000819993	0.983345	0.406639	0.00210958	0.193085	-0.131062	0.220421	0.27813	0.0884538	0.000473959	0.869723	0.534387	0.00130456	0.208164	-0.095978	0.207858	0.346449	0.0795732	0.000568413	0.999906	0.450749	0.00155753	0.201711	-0.0659703	0.201536	0.545925	0.0976196	0.000709195	0.988904	0.518396	0.00187562	0.196521	-0.0667989	0.200652	0.557365	0.100682	0.000715338	0.996984	0.561754	0.00188349	0.196317	-0.0331203	0.211855	0.771976	0.0798083	0.000798537	0.99167	0.503765	0.00208618	0.193714	-0.00821799	0.21757	0.964264	0.0727764	0.000826648	0.988324	0.455584	0.00205831	0.192893	-0.0680353	0.204676	0.537985	0.0924113	0.000759543	0.782152	0.495305	0.00190055	0.197028	-0.0256288	0.000679807	0.219907	0.22062	0.7763	0.995159	0.0653078	0.0726199	0.000861596	0.000891414	0.940474	0.999338	0.396034	0.416763	0.00219659	0.00227679	0.194007	0.193188	-0.0268488	0.214911	0.791319	0.0758708	0.000865502	0.99979	0.449926	0.00226996	0.193898	-0.121426	0.212091	0.606946	0.0775834	0.000797247	0.818799	0.447271	0.00198107	0.195869	-0.0568208	0.211463	0.573009	0.0782527	0.000779584	0.99987	0.431406	0.00207896	0.196405	-0.0521541	7.33174	19.6762	0.214867	0.247376	0.240108	0.821388	0.341386	0.326438	0.0776932	0.0431513	0.0464124	0.00087248	0.00060781	0.000593081	0.978811	0.999765	0.63057	0.39864	0.394411	0.390322	0.00223648	0.00164086	0.0015323	0.193705	0.202322	0.202902	-0.193338	0.184695	0.304812	0.13385	0.000570813	0.999172	0.596595	0.00155858	0.203804	-0.0379152	0.218741	0.857081	0.0676177	0.000879325	0.956001	0.419205	0.00222651	0.193517	0.000679807	0.22062	0.995159	0.0726199	0.000891414	0.999338	0.416763	0.00227679	0.193188	7.33174	0.247376	0.341386	0.0431513	0.00060781	0.999765	0.394411	0.00164086	0.202322	19.6762	0.240108	0.326438	0.0464124	0.000593081	0.63057	0.390322	0.0015323	0.202902	-0.0690429	0.213547	0.737756	0.0775066	0.000850271	0.886347	0.455643	0.00209209	0.194325	-0.000674631	0.214294	0.570609	0.0711039	0.000722218	0.646839	0.37701	0.00114487	0.196091
ENSG00000123353	ORMDL2	ORMDL sphingolipid biosynthesis regulator 2 [Source:HGNC Symbol;Acc:HGNC:16037]	protein_coding	29095	-0.00341898	-0.41538	0.197934	0.00444242	9.6407097940389e-17	0.810765	0.117082	2.08724878225571e-15	0.633767	-0.000297829	-0.433402	0.973229	0.0033808	2.16224372979936e-16	0.9999	0.117674	4.48530837908329e-15	0.626153	0.442781	-0.401199	0.767444	0.0394112	2.62138305657853e-14	0.914633	0.244386	4.92242742555712e-13	0.629529	-0.00292232	-0.450746	0.0387401	0.00173926	2.68976201999638e-17	0.0661112	0.0741538	4.67919637023785e-16	0.64547	0.0068723	-0.425417	0.40993	0.00372822	1.55376383806006e-16	0.940343	0.121773	3.27534046754586e-15	0.629288	0.514201	-0.476162	0.185226	0.00147188	9.19225612016483e-17	0.999981	0.0724706	2.00686338757764e-15	0.63421	0.00107873	-0.42216	0.704074	0.00487528	2.01652386484101e-16	0.914334	0.256071	4.14173697254511e-15	0.626817	0.0617085	-0.433739	0.694711	0.00315469	2.00694907800494e-16	0.999744	0.111684	4.17148676493216e-15	0.626862	0.0949913	-0.428991	0.596257	0.00352387	1.88679608187319e-16	0.930876	0.121186	3.91392614949686e-15	0.627449	-0.0263552	-0.453529	0.858686	0.00500476	3.56676079754414e-16	0.986241	0.191414	7.22590313083772e-15	0.625815	-0.0145282	-0.435564	0.907081	0.00319623	2.14911271739466e-16	0.999906	0.11854	4.44919793016053e-15	0.626211	-0.0785204	-0.454321	0.555033	0.00264392	1.82554202835124e-16	0.988904	0.125592	3.82499772828559e-15	0.627762	-0.101211	-0.461227	0.465065	0.00237102	1.66785385179185e-16	0.996984	0.141693	3.47361033437249e-15	0.628618	-0.0824638	-0.450894	0.553156	0.00261435	1.82259429676373e-16	0.987465	0.136242	3.78452065254153e-15	0.627777	-0.242557	-0.466381	0.275712	0.00182375	1.21216345623133e-16	0.613599	0.100917	2.53980592853465e-15	0.631625	-0.0543304	-0.448498	0.686587	0.00301269	2.93849217986353e-16	0.863423	0.120893	5.98807720805491e-15	0.627682	-0.0664888	-0.0224809	-0.437297	-0.441774	0.544687	0.869156	0.00304343	0.00369252	2.66022286980447e-16	3.1393485475934e-16	0.859214	0.97791	0.104297	0.121178	5.51280846903903e-15	6.4415469310876e-15	0.628636	0.627046	-0.134242	-0.463566	0.275726	0.00192681	1.78260367639999e-16	0.99979	0.0961918	3.8118039148179e-15	0.632452	-0.444133	-0.466455	0.11988	0.00157638	9.77863611481051e-17	0.412746	0.0838847	2.11052181540194e-15	0.638099	-0.134155	-0.457109	0.273275	0.00207483	1.77203152836694e-16	0.99987	0.086511	3.7891971201647e-15	0.632508	-0.226293	-2.45411	-8.49319	-0.4601	-0.444922	-0.444395	0.420402	0.79427	0.728715	0.00227054	0.00340866	0.00303247	2.31824639246848e-16	3.07744627956662e-16	3.00000700062822e-16	0.907195	0.999765	0.885802	0.0779009	0.15075	0.130359	4.84271430137541e-15	6.40293472926632e-15	6.10148051369215e-15	0.629953	0.627237	0.627483	-0.148222	-0.463313	0.519195	0.00261965	2.59797948653243e-16	0.999172	0.13635	5.46547635963536e-15	0.628863	-0.0300926	-0.437257	0.90659	0.00319563	3.15986576353703e-16	0.970743	0.116352	6.49004610820844e-15	0.626983	-0.0224809	-0.441774	0.869156	0.00369252	3.1393485475934e-16	0.97791	0.121178	6.4415469310876e-15	0.627046	-2.45411	-0.444922	0.79427	0.00340866	3.07744627956662e-16	0.999765	0.15075	6.40293472926632e-15	0.627237	-8.49319	-0.444395	0.728715	0.00303247	3.00000700062822e-16	0.885802	0.130359	6.10148051369215e-15	0.627483	-0.28712	-0.464585	0.251185	0.00186215	1.67418328153252e-16	0.545926	0.0951939	3.52561309266859e-15	0.633046	-0.00253869	-0.450395	0.0770609	0.0018912	4.70852663253908e-17	0.119607	0.076213	7.55907446887408e-16	0.640386
ENSG00000100802	C14orf93	chromosome 14 open reading frame 93 [Source:HGNC Symbol;Acc:HGNC:20162]	protein_coding	60686	-0.00318937	-0.173283	0.242019	0.23816	0.145041	0.838821	0.654146	0.185706	0.0461008	-0.0141274	-0.165633	0.117847	0.256597	0.101497	0.9999	0.691102	0.14134	0.0587763	-2.93808	0.142691	0.0524287	0.457074	0.0472629	0.414578	0.73932	0.0710053	0.0961811	-0.00663668	-0.228781	1.22951656535611e-06	0.0745282	1.87557671415363e-05	6.73547173744056e-06	0.384028	3.86483600224626e-05	0.275627	0.00598333	-0.183175	0.484492	0.214003	0.191791	0.95372	0.64575	0.239591	0.0356155	-0.121262	-0.180626	0.761845	0.231579	0.216662	0.999981	0.648834	0.271393	0.0308491	0.000182666	-0.188593	0.950018	0.211367	0.222512	0.988304	0.789617	0.268133	0.0297901	0.316053	-0.189621	0.0473706	0.1879	0.0605785	0.999744	0.612192	0.0904093	0.075996	0.00423847	-0.190365	0.981627	0.19786	0.222741	0.998032	0.624095	0.269737	0.0297492	-0.184892	-0.196966	0.220329	0.220126	0.156041	0.846381	0.703682	0.203166	0.0439372	0.0403248	-0.186043	0.752028	0.209049	0.216136	0.999906	0.645375	0.269924	0.0309453	-0.249209	-0.255311	0.0652043	0.0870251	0.0730848	0.988904	0.498114	0.105268	0.0698653	-0.0982778	-0.217093	0.489236	0.153798	0.192418	0.996984	0.648018	0.241799	0.0354893	-0.129179	-0.217163	0.364346	0.147385	0.172732	0.987465	0.616564	0.220577	0.0396098	-0.41102	-0.245578	0.0698871	0.0974235	0.0760551	0.405671	0.505232	0.105269	0.0685457	-0.275643	-0.254965	0.0436278	0.0864559	0.0597877	0.312448	0.482592	0.0846795	0.0773222	-0.168977	0.15942	-0.194618	-0.149477	0.131596	0.253488	0.183916	0.323537	0.111334	0.153114	0.685225	0.812352	0.600903	0.729546	0.148071	0.195545	0.0562261	0.0446456	-0.154989	-0.223017	0.22003	0.136177	0.143519	0.99979	0.5625	0.189591	0.0470482	-0.647663	-0.235631	0.0260326	0.105929	0.0434994	0.28429	0.501817	0.0643921	0.0875121	-0.112624	-0.208883	0.371143	0.16162	0.179734	0.99987	0.57091	0.230381	0.0385682	0.0124075	3.54946	-26.3069	-0.189757	-0.178044	-0.217375	0.965762	0.713404	0.294095	0.210894	0.242891	0.146779	0.229706	0.220667	0.163409	0.996681	0.999765	0.603624	0.601159	0.725455	0.597094	0.279849	0.272892	0.203235	0.0288694	0.0304934	0.0422007	-0.173035	-0.223077	0.463607	0.148923	0.19508	0.999172	0.620194	0.245662	0.0353866	-0.236637	-0.201703	0.36778	0.173823	0.179096	0.749585	0.605687	0.22273	0.0387051	0.15942	-0.149477	0.253488	0.323537	0.153114	0.812352	0.729546	0.195545	0.0446456	3.54946	-0.178044	0.713404	0.242891	0.220667	0.999765	0.725455	0.272892	0.0304934	-26.3069	-0.217375	0.294095	0.146779	0.163409	0.603624	0.597094	0.203235	0.0422007	-0.487148	-0.239741	0.0562095	0.104747	0.0694859	0.313118	0.508066	0.096055	0.0723759	-0.00691698	-0.235451	5.15716433967358e-07	0.0640036	8.87577839727975e-06	2.98386989019045e-06	0.36007	1.91605566853914e-05	0.290527
ENSG00000108439	PNPO	pyridoxamine 5'-phosphate oxidase [Source:HGNC Symbol;Acc:HGNC:30260]	protein_coding	55163	0.00145524	-0.132416	0.622482	0.406401	6.57817816918588e-05	0.948094	0.786379	0.000218112	0.249653	0.00443506	-0.132354	0.651821	0.407136	6.69118635887762e-05	0.9999	0.798765	0.000228337	0.249291	-2.39648	0.0964117	0.158092	0.655584	0.000155654	0.52883	0.853358	0.000500623	0.261316	-0.00615012	-0.159916	4.59310557153468e-05	0.266192	3.9008013477784e-08	0.000169437	0.651413	1.28499165360794e-07	0.387684	0.0140346	-0.107139	0.126924	0.4948	2.61663938436623e-05	0.882939	0.847171	9.56797874009205e-05	0.268858	0.122882	-0.134614	0.776242	0.408232	7.06189949184541e-05	0.999981	0.789375	0.000241582	0.248145	-0.00398861	-0.168034	0.202966	0.297152	3.58240830846721e-05	0.620742	0.850215	0.000120006	0.262392	0.120905	-0.124152	0.487298	0.433185	5.91937054299181e-05	0.999744	0.81287	0.00020377	0.251887	0.225714	-0.11279	0.254459	0.475004	4.13087887951511e-05	0.853513	0.832463	0.000145451	0.259434	0.0405521	-0.11499	0.804798	0.510948	8.32855005215815e-05	0.979633	0.876043	0.000275886	0.247202	-0.0380589	-0.128808	0.782566	0.419585	7.07622669817515e-05	0.999906	0.809371	0.000239902	0.248102	-0.0620835	-0.140645	0.673825	0.38921	6.76935885738066e-05	0.988904	0.820383	0.000228197	0.249045	-0.0232999	-0.130805	0.879565	0.425709	7.24336361432328e-05	0.996984	0.861521	0.000242214	0.247605	0.00674784	-0.123133	0.965109	0.447242	7.31054559304539e-05	0.997914	0.857766	0.000245051	0.247408	-0.110293	-0.139278	0.655679	0.390432	6.70529410915299e-05	0.857275	0.817272	0.000217985	0.249247	-0.0290041	-0.132006	0.846146	0.419787	8.39794856764501e-05	0.939415	0.827312	0.000267334	0.247023	0.0647504	-0.133021	-0.123929	-0.160001	0.595098	0.378607	0.437582	0.3296	7.54342407203278e-05	6.07526197886049e-05	0.880544	0.857059	0.812544	0.733336	0.000249759	0.000207013	0.249338	0.253976	-0.0099996	-0.127344	0.941889	0.43295	8.51774453912189e-05	0.99979	0.827101	0.000285012	0.246717	-0.509854	-0.160352	0.107432	0.313249	2.72238759955567e-05	0.397371	0.744854	9.65927632952851e-05	0.270827	0.0772014	-0.113082	0.571001	0.482389	7.41690065939737e-05	0.99987	0.833513	0.000252522	0.249702	0.563397	-12.0821	-19.6212	-0.0650495	-0.169667	-0.144893	0.0683089	0.24539	0.46968	0.683903	0.298865	0.370447	1.96632124905121e-05	4.71760330348676e-05	6.78834407284069e-05	0.855786	0.999765	0.735725	0.903368	0.772806	0.806787	7.51631084103608e-05	0.00016611	0.00022065	0.277506	0.259344	0.251603	-0.052723	-0.135032	0.836494	0.418059	8.37978855150546e-05	0.999172	0.839495	0.00027999	0.24707	-0.224002	-0.135336	0.430319	0.397194	6.49873033866843e-05	0.782555	0.801937	0.000216617	0.252537	-0.133021	-0.160001	0.378607	0.3296	6.07526197886049e-05	0.857059	0.733336	0.000207013	0.253976	-12.0821	-0.169667	0.24539	0.298865	4.71760330348676e-05	0.999765	0.772806	0.00016611	0.259344	-19.6212	-0.144893	0.46968	0.370447	6.78834407284069e-05	0.735725	0.806787	0.00022065	0.251603	-0.322999	-0.157546	0.244653	0.328185	4.70883270343574e-05	0.538823	0.765524	0.000157702	0.259384	-0.00604858	-0.163754	7.86721458169145e-05	0.258196	6.26299271801435e-08	0.000266285	0.641359	1.94576417038983e-07	0.379884
ENSG00000273611	ZNHIT3	zinc finger HIT-type containing 3 [Source:HGNC Symbol;Acc:HGNC:12309]	protein_coding	9326	-0.000487891	-0.0150091	0.818125	0.895537	9.41268320834499e-10	0.978694	0.975219	7.8391286365932e-09	0.445207	-0.00491729	-0.00897083	0.485169	0.937332	7.66641087771184e-10	0.9999	0.988171	6.61033339086915e-09	0.448192	-0.71001	0.0196526	0.542893	0.895307	8.16685812247823e-09	0.806363	0.958661	6.64787363443983e-08	0.4585	-0.000446172	-0.0202237	0.695105	0.859012	8.97531253673276e-10	0.757707	0.963079	4.01160800513989e-09	0.445901	0.00647424	-0.00963775	0.328403	0.932262	6.1447532286848e-10	0.929401	0.984953	5.25689702615197e-09	0.451391	-0.203567	-0.000935751	0.511145	0.993578	7.87015504045247e-10	0.999981	0.999253	6.84272652618696e-09	0.447812	-0.00298118	-0.0501787	0.184493	0.663144	4.19634019475166e-10	0.601059	0.964177	3.64243029169808e-09	0.456855	0.0777968	-0.0174185	0.533379	0.878026	8.03465041555475e-10	0.999744	0.972417	6.86525406759886e-09	0.447511	0.0534039	-0.0148803	0.708031	0.896065	9.03214656655274e-10	0.957947	0.977373	7.55620592938063e-09	0.445809	0.0950976	-0.0438832	0.415004	0.72346	6.2486948874342e-10	0.910134	0.945449	5.46491575569382e-09	0.45515	-0.0439626	-0.0226081	0.656648	0.843041	8.79065734733896e-10	0.999906	0.964867	7.51122861473242e-09	0.446204	0.00239258	-0.0170345	0.98197	0.884285	9.64838890004153e-10	0.999092	0.979757	8.16034062822212e-09	0.444846	0.0699377	0.0012078	0.525599	0.991784	7.97810906769037e-10	0.996984	0.998793	6.84787694976757e-09	0.447614	-0.00614816	-0.0189209	0.955694	0.870458	9.63665881438695e-10	0.997906	0.979033	8.16701927870203e-09	0.444864	0.123239	-0.00116702	0.486979	0.991964	7.681017006087e-10	0.764743	0.998465	6.41554555715159e-09	0.448165	-0.100727	-0.0427482	0.345429	0.713335	8.76001523200967e-10	0.649408	0.936702	7.34330688626887e-09	0.450231	-0.0980723	0.193493	-0.0214559	0.0310952	0.259523	0.0715026	0.849955	0.787578	7.31576931138591e-10	2.86860723518161e-10	0.73032	0.772379	0.966163	0.946815	6.30744084773978e-09	2.64323481555308e-09	0.45286	0.466297	-0.140291	-0.0483098	0.150621	0.673473	5.02307135168557e-10	0.99979	0.927638	4.47580396330492e-09	0.458302	-0.0795352	-0.0248748	0.727872	0.829201	1.25967185327799e-09	0.882808	0.965221	1.03224626149279e-08	0.444887	-0.0383293	-0.0254621	0.694626	0.82514	1.24017467197837e-09	0.99987	0.959789	1.05147001732608e-08	0.445118	0.132569	5.66065	3.97117	-0.00523096	0.00139025	-0.0154354	0.552906	0.448389	0.838339	0.964192	0.99053	0.894071	1.1294955380253e-09	1.01679327109242e-09	1.30780400444336e-09	0.933885	0.999765	0.935833	0.990393	0.99888	0.981712	9.50658744504624e-09	8.63838333946467e-09	1.06264921794327e-08	0.446498	0.448045	0.444332	-0.105586	-0.038927	0.563497	0.743564	1.13937821412863e-09	0.999172	0.951756	9.67982977670901e-09	0.44637	-0.0404944	-0.0212214	0.842487	0.853153	1.30912340242145e-09	0.951821	0.969244	1.08950486043123e-08	0.444317	0.193493	0.0310952	0.0715026	0.787578	2.86860723518161e-10	0.772379	0.946815	2.64323481555308e-09	0.466297	5.66065	0.00139025	0.448389	0.99053	1.01679327109242e-09	0.999765	0.99888	8.63838333946467e-09	0.448045	3.97117	-0.0154354	0.838339	0.894071	1.30780400444336e-09	0.935833	0.981712	1.06264921794327e-08	0.444332	-0.0378836	-0.0231882	0.849502	0.841582	1.31127542257607e-09	0.940196	0.969168	1.07073769396066e-08	0.444293	-0.000289558	-0.0195341	0.801608	0.863914	9.36720308960806e-10	0.847041	0.965111	4.01843355633784e-09	0.445278
ENSG00000188573	FBLL1	fibrillarin like 1 [Source:HGNC Symbol;Acc:HGNC:35458]	protein_coding	345630	0.00352285	-0.0282763	0.184466	0.842457	0.0471752	0.799895	0.961965	0.0707969	0.0839606	0.00224577	-0.0131316	0.800176	0.927284	0.085972	0.9999	0.986072	0.122524	0.0644431	1.69983	-0.0915445	0.275157	0.64534	0.0777943	0.633614	0.847819	0.108989	0.0778464	-0.000720482	-0.0133116	0.614723	0.925887	0.0805297	0.686302	0.98425	0.0923955	0.0666403	0.0042937	-0.0038474	0.607098	0.978569	0.0802213	0.963491	0.99695	0.113327	0.0667686	-0.0373696	-0.00609566	0.923702	0.966839	0.0876113	0.999981	0.993505	0.125445	0.0638049	0.00410681	0.0356377	0.145657	0.805222	0.0414454	0.557577	0.97896	0.0621756	0.0880012	0.0936227	-0.00887932	0.551258	0.95041	0.0777358	0.999744	0.989964	0.111766	0.0678188	0.0226324	-0.00798873	0.899625	0.955566	0.0874086	0.984209	0.990931	0.120911	0.0638832	-0.328327	-0.0560736	0.0241116	0.713297	0.0133055	0.656201	0.944042	0.0244727	0.122841	-0.156153	-0.0267548	0.207375	0.850941	0.0501937	0.999906	0.966526	0.0775243	0.0820058	-0.263588	-0.0776247	0.0450481	0.589094	0.0203854	0.988904	0.90456	0.0352949	0.10927	-0.121072	-0.0418207	0.381792	0.776381	0.067348	0.996984	0.964556	0.0984849	0.0725527	-0.0789277	-0.0254037	0.570299	0.861535	0.0786294	0.987465	0.978327	0.112169	0.067438	-0.100144	-0.0225639	0.653652	0.877179	0.0819937	0.855727	0.978897	0.11237	0.0660369	-0.0949358	-0.0367936	0.475403	0.799848	0.0516162	0.743253	0.960432	0.074682	0.0820749	-0.00652201	-0.185751	-0.0149283	-0.0632707	0.952144	0.166197	0.916427	0.662297	0.0618453	0.0308159	0.98912	0.796796	0.982388	0.905084	0.08942	0.0495905	0.0762165	0.0981829	-0.128284	-0.0412234	0.292349	0.773886	0.0415279	0.99979	0.957123	0.0656109	0.0889693	-0.569861	-0.053988	0.0424984	0.699728	0.0133356	0.306752	0.932702	0.023318	0.122777	-0.203593	-0.0469692	0.0910388	0.739096	0.0216419	0.99987	0.937687	0.0377215	0.108771	-0.120716	17.3041	56.5408	-0.0276979	0.0487749	0.0417157	0.664296	0.0601644	0.0175266	0.84868	0.733277	0.764577	0.0579103	0.0167055	0.00731004	0.957206	0.999765	0.294516	0.959563	0.949954	0.95535	0.0858913	0.0297733	0.0138505	0.0783607	0.116327	0.139471	-0.318412	-0.0736661	0.159401	0.615371	0.0301006	0.999172	0.917889	0.0495635	0.0988971	-0.0770385	-0.0182491	0.761254	0.898184	0.0599261	0.925804	0.979897	0.0869411	0.0772467	-0.185751	-0.0632707	0.166197	0.662297	0.0308159	0.796796	0.905084	0.0495905	0.0981829	17.3041	0.0487749	0.0601644	0.733277	0.0167055	0.999765	0.949954	0.0297733	0.116327	56.5408	0.0417157	0.0175266	0.764577	0.00731004	0.294516	0.95535	0.0138505	0.139471	-0.283443	-0.0431032	0.252027	0.763486	0.0385465	0.546792	0.952132	0.0579186	0.0912955	-0.000397211	-0.0117415	0.784046	0.934711	0.0856458	0.832975	0.985538	0.0977802	0.0645713
ENSG00000132470	ITGB4	integrin subunit beta 4 [Source:HGNC Symbol;Acc:HGNC:6158]	protein_coding	3691	-0.00287642	0.404025	0.4301	0.0419156	1.28575902989275e-05	0.914856	0.321386	5.0171609857368e-05	0.283198	0.00546734	0.378764	0.652366	0.0569615	1.55089265961502e-05	0.9999	0.388953	6.14509096856793e-05	0.279452	-6.01018	0.787219	0.00218587	0.00176547	1.73798759896611e-07	0.308389	0.0571265	1.11986899919755e-06	0.40505	-0.00214432	0.37608	0.272247	0.0561354	9.90428805960946e-06	0.351977	0.340702	2.13722503920173e-05	0.288369	-0.000110418	0.388284	0.992297	0.0506601	1.69779673991844e-05	0.999764	0.364069	6.48153375609966e-05	0.277634	-0.488757	0.428565	0.358794	0.0342507	1.16546313150477e-05	0.999981	0.298957	4.7649097885809e-05	0.28515	-0.00932358	0.286706	0.0145808	0.140217	1.14929447958332e-06	0.20419	0.71175	5.41858620942906e-06	0.329234	-0.156556	0.387943	0.466304	0.0495356	1.33965006326033e-05	0.999744	0.362925	5.3385863275607e-05	0.28238	-0.166836	0.379749	0.496266	0.0550273	1.380871967965e-05	0.913692	0.37986	5.45169301052747e-05	0.281775	-0.0445445	0.336816	0.825669	0.120551	4.25140727641695e-05	0.98155	0.587029	0.00015105	0.261537	-0.0196772	0.386204	0.908026	0.0523598	1.68779069824789e-05	0.999906	0.380836	6.61695369657915e-05	0.277753	-0.134677	0.353442	0.459129	0.0811858	1.32933037595643e-05	0.988904	0.485713	5.27724628928631e-05	0.282534	-0.30907	0.305058	0.100752	0.128108	5.07229530778865e-06	0.996984	0.607848	2.19314580577412e-05	0.301403	-0.276294	0.331576	0.144266	0.095315	6.53286066406076e-06	0.987465	0.531384	2.76602969020041e-05	0.296512	-0.279184	0.351067	0.359744	0.0805571	1.16719705522493e-05	0.678711	0.47427	4.48057231199444e-05	0.285121	-0.162083	0.362469	0.364898	0.0658049	1.32140455943069e-05	0.6626	0.436031	5.07628199104779e-05	0.285553	-0.0389434	-0.0713886	0.399217	0.3814	0.790041	0.694249	0.0396005	0.0557319	1.84709235496057e-05	1.77948818918013e-05	0.943939	0.940806	0.319877	0.377652	7.08137157496033e-05	6.89588960031325e-05	0.278781	0.279539	-0.101051	0.379211	0.53872	0.0533771	1.61068120972277e-05	0.99979	0.395078	6.37713287335719e-05	0.281561	-0.418667	0.371235	0.272602	0.0557396	1.11340021559159e-05	0.578711	0.391712	4.33241161129581e-05	0.288984	-0.0623039	0.390185	0.703262	0.0459334	1.78698154152995e-05	0.99987	0.344369	7.05367823052022e-05	0.279454	0.419863	14.8504	17.5223	0.444921	0.454585	0.417544	0.26054	0.233906	0.590726	0.0240712	0.0219819	0.0337378	1.08276142501979e-05	1.01186873330825e-05	1.67572371736016e-05	0.874874	0.999765	0.813368	0.237471	0.305626	0.342185	4.3879887434674e-05	4.16809647775206e-05	6.27634701411259e-05	0.28954	0.290889	0.280759	-0.224265	0.358566	0.463635	0.0744723	1.5001628572134e-05	0.999172	0.495989	5.95940032886526e-05	0.282998	-0.352526	0.384212	0.300198	0.0467306	1.18030270348593e-05	0.715373	0.36173	4.68294775910148e-05	0.287817	-0.0713886	0.3814	0.694249	0.0557319	1.77948818918013e-05	0.940806	0.377652	6.89588960031325e-05	0.279539	14.8504	0.454585	0.233906	0.0219819	1.01186873330825e-05	0.999765	0.305626	4.16809647775206e-05	0.290889	17.5223	0.417544	0.590726	0.0337378	1.67572371736016e-05	0.813368	0.342185	6.27634701411259e-05	0.280759	-0.338322	0.366239	0.310231	0.0607183	1.20357887709778e-05	0.599374	0.416383	4.63219794985135e-05	0.287426	-0.0017016	0.377384	0.389991	0.0561194	1.2205178817078e-05	0.472917	0.340874	2.57337809554241e-05	0.284234
ENSG00000176593		novel transcript, antisense to ZNF606	lncRNA	100128398	-0.00183034	0.000186689	0.395853	0.998715	0.000107438	0.904477	0.999628	0.000339102	0.239137	0.000497532	-0.0106216	0.944782	0.927369	0.000146757	0.9999	0.986072	0.000464399	0.232339	0.905355	-0.118496	0.464636	0.455177	0.000170641	0.76058	0.738142	0.000542784	0.259072	-0.00177048	-0.0199323	0.124045	0.861609	5.22359950922418e-05	0.181133	0.964432	9.99652422635377e-05	0.254523	-0.0159611	-0.0295102	0.0163121	0.792301	1.15195775294338e-05	0.596763	0.951713	4.57659595335877e-05	0.285381	0.125687	-0.0200662	0.690557	0.865637	0.000137272	0.999981	0.969488	0.000439123	0.233803	0.00232041	0.0155714	0.311462	0.894811	9.40949898404841e-05	0.717249	0.992676	0.000286555	0.242001	0.0850528	-0.00948325	0.503549	0.934568	0.000121045	0.999744	0.986505	0.000388052	0.236548	0.185198	-0.000117235	0.20002	0.999186	7.17889437941732e-05	0.842217	0.999715	0.000239366	0.247795	-0.0428921	-0.0596365	0.718999	0.638596	0.000126563	0.9723	0.924851	0.000402395	0.238078	-0.0401335	-0.0142636	0.690237	0.902366	0.000137251	0.999906	0.979285	0.000436576	0.233806	-0.137445	-0.0454403	0.199994	0.700194	7.17828898797603e-05	0.988904	0.93865	0.000240385	0.247797	-0.148733	-0.0498594	0.183052	0.673881	6.77943085390609e-05	0.996984	0.940272	0.000228167	0.249013	-0.147129	-0.0400132	0.189259	0.732158	6.92774095525621e-05	0.987465	0.949827	0.000233353	0.248553	-0.457609	-0.0709692	0.00976745	0.532358	7.66654360300877e-06	0.323684	0.88507	3.06691225157086e-05	0.293395	-0.104377	-0.0342167	0.337793	0.773059	0.00011634	0.642248	0.952808	0.000357751	0.239927	-0.149269	0.0837069	-0.0131497	0.0118195	0.0908816	0.448472	0.908597	0.921334	4.96860405113743e-05	0.000135167	0.673189	0.873026	0.979864	0.981425	0.000171523	0.000425332	0.258249	0.236629	-0.136334	-0.0381172	0.171157	0.744713	7.66519773067758e-05	0.99979	0.948836	0.000259068	0.248993	-0.353281	-0.0343263	0.127083	0.767321	6.27699467878246e-05	0.420629	0.949969	0.000205054	0.253279	-0.0643504	-0.0201974	0.51784	0.863354	0.000144679	0.99987	0.968945	0.000462536	0.235126	-0.193843	2.38111	-16.788	-0.0307513	-0.00127997	-0.0268051	0.394423	0.754927	0.396818	0.795416	0.991478	0.819934	0.00012658	0.000166308	0.000126984	0.899414	0.999765	0.682052	0.944045	0.99888	0.966163	0.000399033	0.000516064	0.000385809	0.238075	0.232034	0.238005	-0.160823	-0.0397631	0.387769	0.742578	0.000125445	0.999172	0.951756	0.000404027	0.238273	-0.460113	-0.0306751	0.0245448	0.786649	1.87592960869567e-05	0.607038	0.958225	7.106808346417e-05	0.278465	0.0837069	0.0118195	0.448472	0.921334	0.000135167	0.873026	0.981425	0.000425332	0.236629	2.38111	-0.00127997	0.754927	0.991478	0.000166308	0.999765	0.99888	0.000516064	0.232034	-16.788	-0.0268051	0.396818	0.819934	0.000126984	0.682052	0.966163	0.000385809	0.238005	-0.492137	-0.0591833	0.013795	0.603729	1.1956023581257e-05	0.242791	0.90266	4.60490608351785e-05	0.28756	-0.00231371	-0.0247503	0.0459355	0.827016	2.55318277535978e-05	0.0764526	0.951253	5.10783854078228e-05	0.26936
ENSG00000172830	SSH3	slingshot protein phosphatase 3 [Source:HGNC Symbol;Acc:HGNC:30581]	protein_coding	54961	0.00203522	0.258618	0.341909	0.0268622	1.41894506251201e-05	0.884212	0.266832	5.48237158228875e-05	0.281232	0.00293689	0.264472	0.68067	0.0244358	1.9684661892843e-05	0.9999	0.268139	7.62679842351008e-05	0.274649	-2.92226	0.465785	0.0119925	0.00201271	8.65497454023216e-07	0.346549	0.0612452	4.77907113280441e-06	0.374521	-0.00455422	0.243448	3.09475928761752e-05	0.0207462	7.43339205677403e-09	0.000118998	0.218266	2.7931940605606e-08	0.414099	0.000735722	0.27057	0.912864	0.021125	2.11133144970325e-05	0.993027	0.253794	7.88801618648337e-05	0.27323	-0.172302	0.283811	0.582777	0.0178674	1.85573715497257e-05	0.999981	0.224487	7.24669182825358e-05	0.275841	-0.00477862	0.217527	0.0340237	0.0603542	2.81994004196136e-06	0.30235	0.571045	1.22130875339401e-05	0.312582	-0.104361	0.26934	0.408581	0.0208498	1.5656557880135e-05	0.999744	0.247268	6.15668764418991e-05	0.279262	0.090125	0.274343	0.531962	0.0191157	1.78367219311903e-05	0.917954	0.242171	6.87624303317299e-05	0.27664	-0.124075	0.200286	0.293259	0.112697	3.9427733391766e-05	0.873567	0.574898	0.000141072	0.263119	-0.0230387	0.267064	0.818012	0.0230507	2.0731825344054e-05	0.999906	0.268079	7.9525508500809e-05	0.2736	-0.0318454	0.261388	0.766227	0.0295702	2.04072914535606e-05	0.991647	0.327777	7.76842988536374e-05	0.273919	-0.105981	0.241074	0.341121	0.0442423	1.41707582164953e-05	0.996984	0.424709	5.57663694822017e-05	0.281258	-0.105962	0.247858	0.342713	0.036249	1.42085223947774e-05	0.987465	0.375783	5.59573191265829e-05	0.281205	-0.0292072	0.265751	0.870865	0.0260554	2.09779743732153e-05	0.951989	0.301004	7.60794378262361e-05	0.27336	-0.154437	0.239791	0.143255	0.0387926	8.47013836810011e-06	0.450029	0.346468	3.40629195863649e-05	0.294415	-0.0745762	0.0974916	0.274022	0.301026	0.388275	0.363698	0.0171177	0.0111543	1.58427348570555e-05	1.52816791363398e-05	0.791985	0.849006	0.220254	0.19326	6.17273298569096e-05	6.00927265376462e-05	0.281895	0.282624	-0.0609722	0.263019	0.531098	0.0242572	1.85368222030697e-05	0.99979	0.282426	7.24276286867735e-05	0.278708	-0.277418	0.256501	0.219209	0.0259498	1.12516011286043e-05	0.526598	0.279602	4.3773525258366e-05	0.288774	-0.0490603	0.267828	0.612408	0.021153	1.96915073046507e-05	0.99987	0.242088	7.70695073326865e-05	0.277477	0.256013	8.8468	-1.65423	0.302953	0.308081	0.273929	0.246598	0.231144	0.931745	0.00982265	0.00909167	0.0192563	1.21256068497709e-05	1.16397827106751e-05	2.20034881477664e-05	0.874186	0.999765	0.974434	0.154225	0.220211	0.271811	4.85911741364278e-05	4.72172585451953e-05	8.00077900039194e-05	0.287278	0.288096	0.275207	-0.177505	0.242761	0.326719	0.041527	1.43758724794494e-05	0.999172	0.401306	5.73216563448495e-05	0.283857	-0.09019	0.271534	0.655375	0.0188492	2.02022807089483e-05	0.888512	0.244499	7.59127058750909e-05	0.276954	0.0974916	0.301026	0.363698	0.0111543	1.52816791363398e-05	0.849006	0.19326	6.00927265376462e-05	0.282624	8.8468	0.308081	0.231144	0.00909167	1.16397827106751e-05	0.999765	0.220211	4.72172585451953e-05	0.288096	-1.65423	0.273929	0.931745	0.0192563	2.20034881477664e-05	0.974434	0.271811	8.00077900039194e-05	0.275207	-0.104093	0.265185	0.598948	0.023185	1.95176827029644e-05	0.811098	0.275782	7.15820388362204e-05	0.277658	-0.00452679	0.240297	4.43192949295738e-05	0.0230174	1.02295598554749e-08	0.000159866	0.228015	3.64508001974672e-08	0.409116
ENSG00000115514	TXNDC9	thioredoxin domain containing 9 [Source:HGNC Symbol;Acc:HGNC:24110]	protein_coding	10190	-0.00410063	-0.144103	0.11221	0.298091	0.000922358	0.725908	0.710685	0.00230103	0.190282	-0.00672641	-0.154469	0.435993	0.270989	0.00205162	0.9999	0.705114	0.00485676	0.17078	-0.52864	-0.0983501	0.710498	0.590155	0.000961581	0.890328	0.818705	0.00245752	0.214898	-0.00428993	-0.191038	0.00153399	0.148238	3.57407989637259e-05	0.00380725	0.512588	7.01597380167261e-05	0.26244	0.00528843	-0.159799	0.515699	0.25388	0.00221388	0.957392	0.683341	0.0050374	0.168879	0.301159	-0.191085	0.427644	0.182018	0.00203271	0.999981	0.594297	0.00483831	0.17101	4.92317188304052e-05	-0.165812	0.985818	0.247303	0.00263405	0.998725	0.819499	0.00553687	0.164509	-0.240033	-0.167082	0.114682	0.225931	0.000935779	0.999744	0.655662	0.00239628	0.189937	0.418038	-0.144622	0.0149384	0.284824	0.000216093	0.749893	0.712261	0.000643394	0.223776	0.244997	-0.157391	0.085447	0.296591	0.000652008	0.743257	0.765203	0.00173474	0.200661	-0.0273419	-0.169429	0.821687	0.228676	0.00257999	0.999906	0.664354	0.00592421	0.165033	0.0642803	-0.149654	0.620223	0.29792	0.00238136	0.988904	0.755549	0.00545487	0.16705	0.132206	-0.13069	0.32697	0.363089	0.00177184	0.996984	0.827492	0.00420208	0.174419	0.0353431	-0.159078	0.794467	0.26511	0.00256195	0.994321	0.742403	0.00583641	0.16521	0.187626	-0.141245	0.387709	0.320832	0.00193674	0.697387	0.769301	0.00435725	0.172213	-0.0777034	-0.185535	0.553998	0.197726	0.00261358	0.792416	0.644406	0.00564439	0.16654	-0.0959688	0.257997	-0.169535	-0.100193	0.369556	0.0498957	0.226878	0.478426	0.00216691	0.000606249	0.781401	0.762642	0.651589	0.825589	0.00495056	0.00161838	0.171296	0.202383	0.00262864	-0.166986	0.982613	0.24336	0.00301668	0.99979	0.689623	0.00680085	0.162866	0.112469	-0.159791	0.688571	0.260747	0.00282508	0.862284	0.698521	0.00604035	0.16455	-0.110982	-0.185068	0.353474	0.191249	0.00211754	0.99987	0.610361	0.00501053	0.171877	-0.232714	7.58838	-0.816446	-0.192407	-0.139651	-0.168343	0.395663	0.40767	0.972751	0.180097	0.332625	0.23904	0.00224307	0.00227652	0.00301583	0.899414	0.999765	0.991285	0.563882	0.798017	0.703948	0.00512906	0.00527923	0.00640998	0.170423	0.170049	0.162873	-0.12721	-0.191048	0.570847	0.193247	0.00264483	0.999172	0.676659	0.00605973	0.166237	0.240985	-0.156713	0.33412	0.264729	0.00205552	0.732219	0.705378	0.00470641	0.172626	0.257997	-0.100193	0.0498957	0.478426	0.000606249	0.762642	0.825589	0.00161838	0.202383	7.58838	-0.139651	0.40767	0.332625	0.00227652	0.999765	0.798017	0.00527923	0.170049	-0.816446	-0.168343	0.972751	0.23904	0.00301583	0.991285	0.703948	0.00640998	0.162873	0.171942	-0.150353	0.482401	0.291433	0.00246407	0.736757	0.736618	0.00535543	0.16804	-0.00373141	-0.190552	0.00692915	0.156375	0.00011938	0.0144211	0.52351	0.000214251	0.236849
ENSG00000169019	COMMD8	COMM domain containing 8 [Source:HGNC Symbol;Acc:HGNC:26036]	protein_coding	54951	-0.00185031	-0.126217	0.31364	0.202949	0.00907785	0.870281	0.617345	0.0170864	0.132036	-0.000122023	-0.13604	0.984105	0.173362	0.0135085	0.9999	0.597533	0.0250297	0.121025	-0.147889	-0.0970733	0.878092	0.433015	0.0027206	0.959304	0.722826	0.00606989	0.186267	-0.00114196	-0.142827	0.246113	0.148024	0.00796665	0.32279	0.512351	0.0107277	0.135586	0.00590067	-0.128947	0.304701	0.192248	0.00894188	0.928136	0.618355	0.0170715	0.132448	0.0372617	-0.139316	0.889951	0.171072	0.0134105	0.999981	0.581034	0.0250759	0.121229	-0.00117788	-0.149105	0.547593	0.141821	0.011735	0.854385	0.713256	0.020709	0.12496	-0.165091	-0.136759	0.12556	0.162519	0.00534008	0.999744	0.578704	0.0111033	0.146272	0.266244	-0.122417	0.0291321	0.204892	0.00199446	0.755763	0.63267	0.00461535	0.171483	-0.00961875	-0.16085	0.924856	0.141236	0.0129978	0.992495	0.613735	0.0239873	0.123504	0.0573402	-0.129796	0.503857	0.191973	0.0113507	0.999906	0.627477	0.0215457	0.125885	0.0398124	-0.125915	0.664699	0.216865	0.0125584	0.988904	0.681277	0.0232258	0.123069	0.0288102	-0.128485	0.763483	0.21011	0.0130433	0.996984	0.71049	0.0240244	0.122008	0.0608357	-0.123739	0.526049	0.220219	0.0115513	0.987465	0.701344	0.0215858	0.125399	0.00353004	-0.135783	0.981729	0.180755	0.0135079	0.993719	0.63334	0.0237911	0.121026	0.00137132	-0.134913	0.98824	0.186805	0.0155044	0.997541	0.634613	0.0265327	0.118476	-0.0307943	0.089642	-0.135875	-0.111835	0.684748	0.340178	0.173442	0.2735	0.0145481	0.0108821	0.913018	0.840759	0.587134	0.691511	0.0258464	0.0203042	0.120299	0.128503	-0.0186373	-0.13907	0.827162	0.170391	0.0152227	0.99979	0.61365	0.0277123	0.119002	-0.0407248	-0.138031	0.837593	0.171014	0.0152561	0.936329	0.601088	0.0262047	0.118939	-0.0386612	-0.141341	0.648566	0.160531	0.0143083	0.99987	0.569376	0.0263707	0.120774	-0.217051	0.966226	5.78126	-0.158436	-0.131681	-0.129452	0.262192	0.881829	0.732451	0.118372	0.19966	0.200844	0.00949271	0.0153739	0.0148207	0.8753	0.999765	0.887817	0.47627	0.683132	0.666281	0.0180255	0.0277665	0.0255773	0.132303	0.118718	0.119768	-0.00314275	-0.135811	0.984231	0.192204	0.0155034	0.999172	0.675351	0.0280807	0.118478	0.0448134	-0.133219	0.800208	0.183501	0.0151267	0.939075	0.617188	0.0267328	0.119183	0.089642	-0.111835	0.340178	0.2735	0.0108821	0.840759	0.691511	0.0203042	0.128503	0.966226	-0.131681	0.881829	0.19966	0.0153739	0.999765	0.683132	0.0277665	0.118718	5.78126	-0.129452	0.732451	0.200844	0.0148207	0.887817	0.666281	0.0255773	0.119768	0.00939285	-0.134292	0.956828	0.18531	0.0154882	0.982178	0.629608	0.0264679	0.118506	-0.00113471	-0.143615	0.254863	0.146148	0.00812228	0.331542	0.509326	0.0109055	0.135062
ENSG00000126106	TMEM53	transmembrane protein 53 [Source:HGNC Symbol;Acc:HGNC:26186]	protein_coding	79639	-0.00369905	-0.524705	0.414605	0.0338306	0.108289	0.910389	0.294757	0.144528	0.0565288	-0.00588301	-0.534381	0.69682	0.0314281	0.128478	0.9999	0.300348	0.172949	0.0504884	-4.11831	-0.13595	0.103501	0.672169	0.0367437	0.480248	0.862465	0.0571965	0.105051	-0.0132205	-0.620859	1.46580126185043e-09	0.00194213	2.33359471924077e-08	1.81424515491136e-08	0.0766755	8.00543112733733e-08	0.396016	0.00612719	-0.537183	0.666502	0.030001	0.127049	0.971718	0.293503	0.16808	0.0508884	-0.145819	-0.532795	0.826218	0.0352212	0.132927	0.999981	0.301445	0.179356	0.0492657	2.82698758218868e-05	-0.544463	0.995336	0.0312986	0.135041	0.999684	0.463293	0.174167	0.0486966	0.147425	-0.544322	0.581561	0.02744	0.122189	0.999744	0.27879	0.164633	0.0522785	0.336407	-0.527287	0.268945	0.0319039	0.0896404	0.860169	0.303118	0.123514	0.063029	-0.202457	-0.637642	0.420158	0.0188742	0.103781	0.911485	0.30254	0.142877	0.0587011	0.157318	-0.527051	0.45701	0.0331286	0.112447	0.999906	0.313528	0.154509	0.0552111	0.0610185	-0.528924	0.787748	0.0372265	0.131872	0.991853	0.360082	0.175172	0.0495524	0.127772	-0.510309	0.588227	0.0449339	0.122619	0.996984	0.42537	0.164594	0.0521538	0.117578	-0.520581	0.619475	0.0383582	0.124521	0.987465	0.382957	0.166623	0.0516059	-0.202546	-0.571872	0.593868	0.0234693	0.122976	0.823891	0.285223	0.159555	0.0520504	-0.26191	-0.607294	0.251951	0.0165046	0.088976	0.56556	0.244585	0.119419	0.0640357	-0.150904	0.329331	-0.549753	-0.460644	0.419361	0.154118	0.0266025	0.0674815	0.111324	0.0693166	0.807145	0.792626	0.268035	0.407255	0.148069	0.0993525	0.0562292	0.0724569	0.121373	-0.521588	0.564088	0.0382951	0.123823	0.99979	0.340096	0.166737	0.0524297	-0.533227	-0.583272	0.275007	0.0195546	0.0927377	0.581322	0.248992	0.123086	0.0626119	0.0479883	-0.539011	0.818751	0.0316642	0.135781	0.99987	0.291249	0.181547	0.0490845	0.32585	-1.92887	-55.1383	-0.511758	-0.553681	-0.601701	0.496209	0.904277	0.184097	0.0430267	0.0304293	0.0162631	0.11858	0.13748	0.0761008	0.924467	0.999765	0.503251	0.305009	0.339138	0.253081	0.158957	0.18268	0.105185	0.0539821	0.0486293	0.0693393	-0.0319722	-0.552507	0.935051	0.0330952	0.137831	0.999172	0.36893	0.182716	0.0485357	-0.242183	-0.557464	0.579093	0.0253464	0.12485	0.854027	0.276325	0.163506	0.052132	0.329331	-0.460644	0.154118	0.0674815	0.0693166	0.792626	0.407255	0.0993525	0.0724569	-1.92887	-0.553681	0.904277	0.0304293	0.13748	0.999765	0.339138	0.18268	0.0486293	-55.1383	-0.601701	0.184097	0.0162631	0.0761008	0.503251	0.253081	0.105185	0.0693393	-0.3677	-0.583323	0.389331	0.0205592	0.108049	0.663479	0.262426	0.140636	0.0572843	-0.0134826	-0.632224	1.01325138019931e-09	0.00155543	1.66792402078946e-08	1.21930064872336e-08	0.0706266	5.7218181659597e-08	0.401391
ENSG00000197903	H2BC12	H2B clustered histone 12 [Source:HGNC Symbol;Acc:HGNC:13954]	protein_coding	85236	-0.0095292	0.268323	0.0262371	0.240197	1.36531093035655e-05	0.496226	0.656189	5.29086593723197e-05	0.282001	-0.0198344	0.251659	0.168062	0.27982	5.26206933924801e-05	0.9999	0.713102	0.000183788	0.254369	-0.635613	0.309019	0.797842	0.332667	0.000817719	0.927141	0.645358	0.00214033	0.219209	0.00844117	0.265208	0.000160744	0.217359	1.98959798687547e-07	0.000511461	0.602123	5.77666420805625e-07	0.360341	-0.0244008	0.186407	0.0705374	0.417168	2.87155871964099e-05	0.831461	0.805381	0.000104141	0.266953	-0.334767	0.244123	0.598572	0.308099	0.000107207	0.999981	0.72392	0.000352211	0.239183	0.000520138	0.222302	0.910623	0.35313	0.000120318	0.978364	0.870539	0.000356906	0.236679	-0.0088011	0.2166	0.972633	0.354629	0.000120919	0.999744	0.767306	0.000387747	0.236571	-0.187199	0.206897	0.521883	0.376284	0.000101158	0.91577	0.779431	0.000326215	0.24044	0.0389955	0.249257	0.871668	0.333584	0.000134944	0.987175	0.79248	0.000425725	0.236665	-0.0880931	0.206704	0.664138	0.378644	0.000111434	0.999906	0.787345	0.000362605	0.238345	-0.0447474	0.205005	0.836749	0.394135	0.000118763	0.991896	0.82253	0.000378288	0.236962	-0.100679	0.189472	0.65623	0.432507	0.000110968	0.996984	0.863353	0.000355365	0.238436	-0.171835	0.181274	0.4483	0.445474	9.4130026365389e-05	0.987465	0.856605	0.000307887	0.241993	0.24183	0.248983	0.506169	0.296636	9.97622606889874e-05	0.776214	0.751285	0.000311894	0.24074	0.215651	0.267351	0.325565	0.26502	9.18283267017782e-05	0.632821	0.715306	0.000289613	0.245088	0.0134341	-0.106611	0.217654	0.189549	0.940333	0.63221	0.355504	0.433714	0.00013965	0.000126704	0.987183	0.923061	0.761534	0.80262	0.000432826	0.000400822	0.235908	0.238053	-0.0593638	0.205142	0.768681	0.390689	0.00013482	0.99979	0.807198	0.000430621	0.236686	0.654469	0.262389	0.16114	0.264461	5.92906814681241e-05	0.459838	0.701535	0.000194605	0.254496	-0.0169355	0.214696	0.932769	0.366293	0.000139558	0.99987	0.767018	0.000447955	0.235923	-0.113925	-1.60913	28.0246	0.205193	0.211462	0.245381	0.804209	0.916636	0.482968	0.393462	0.382553	0.30324	0.000136297	0.000139325	0.000112974	0.976446	0.999765	0.744545	0.760038	0.822933	0.761063	0.000426757	0.000440547	0.000346892	0.236445	0.23596	0.24057	0.084811	0.233055	0.821539	0.342666	0.000136926	0.999172	0.798002	0.000436878	0.236344	0.17018	0.22501	0.684377	0.340558	0.000130276	0.900553	0.763951	0.000405756	0.237441	-0.106611	0.189549	0.63221	0.433714	0.000126704	0.923061	0.80262	0.000400822	0.238053	-1.60913	0.211462	0.916636	0.382553	0.000139325	0.999765	0.822933	0.000440547	0.23596	28.0246	0.245381	0.482968	0.30324	0.000112974	0.744545	0.761063	0.000346892	0.24057	0.3891	0.256238	0.34166	0.281596	9.43639300706246e-05	0.624875	0.725574	0.00029555	0.244496	0.00876412	0.273474	0.000103899	0.201436	1.36096853146158e-07	0.000339856	0.582652	4.00513596401551e-07	0.366842
ENSG00000130429	ARPC1B	actin related protein 2/3 complex subunit 1B [Source:HGNC Symbol;Acc:HGNC:704]	protein_coding	10095	-0.00516203	-0.0506181	0.0142076	0.649558	1.35182593220066e-60	0.408293	0.900514	2.55691730412426e-57	0.97042	0.00657628	-0.0902371	0.355134	0.433735	1.80176860774212e-59	0.9999	0.814835	2.49917317684551e-56	0.968463	0.304774	-0.0152492	0.805069	0.923219	1.82434620579177e-51	0.930113	0.968065	2.23278512692374e-48	0.96869	0.00123465	-0.0715162	0.281734	0.532171	1.54691971342156e-59	0.36215	0.832054	1.78806730874717e-56	0.968582	-0.00685716	-0.0871142	0.305609	0.447693	1.63407953538209e-59	0.928136	0.822999	2.26657725421065e-56	0.96854	0.028343	-0.0809498	0.927973	0.49268	2.7567310423928e-59	0.999981	0.83686	3.8237697378683e-56	0.96813	-0.00259585	-0.106941	0.253593	0.360701	1.43850082262355e-59	0.668802	0.874679	1.9952965410337e-56	0.968639	-0.0473729	-0.0787664	0.707682	0.493563	2.57935819804468e-59	0.999744	0.844002	3.15683098050103e-56	0.968182	0.0671325	-0.0751326	0.641287	0.514346	2.48219754535304e-59	0.942947	0.853154	3.44297347524102e-56	0.968213	0.177727	-0.00217115	0.130722	0.986067	4.20815521584792e-59	0.783624	0.998314	6.25391981578084e-56	0.969129	-0.0334484	-0.0823896	0.73796	0.476141	2.61677090103299e-59	0.999906	0.839511	3.40278346043077e-56	0.968171	0.0115709	-0.0756166	0.913886	0.523155	2.75185852260248e-59	0.996879	0.881001	3.5784480263292e-56	0.968131	-0.00215387	-0.0792028	0.984588	0.505721	2.7675477285636e-59	0.998942	0.89132	3.83877320269962e-56	0.968127	-0.0909095	-0.0973256	0.415378	0.405608	1.98381985795434e-59	0.987465	0.836177	2.75169039763987e-56	0.968388	-0.0248319	-0.0819442	0.88994	0.486005	2.7415754961377e-59	0.959925	0.864776	3.80274798484274e-56	0.968134	0.0867065	-0.0589327	0.422847	0.617604	1.25855943923243e-58	0.708069	0.909057	1.65728870397188e-55	0.968271	0.0505262	-0.0857497	-0.0779702	-0.101407	0.567317	0.434017	0.50028	0.394292	1.47441665199528e-58	1.27788234997431e-58	0.869298	0.868041	0.845466	0.779568	2.04511419076091e-55	1.77250801157104e-55	0.968145	0.968258	0.00807341	-0.0773637	0.93531	0.510947	1.73199125915352e-58	0.99979	0.866259	2.40238734252988e-55	0.968016	0.0502979	-0.0755676	0.827993	0.51815	1.69701637953051e-58	0.932411	0.863418	2.20675767453199e-55	0.968032	-0.0402511	-0.0853888	0.683872	0.464957	1.59889754012785e-58	0.99987	0.823816	2.07916638874375e-55	0.96808	-0.263025	-5.78697	-11.5595	-0.107148	-0.100286	-0.0905799	0.243415	0.443996	0.557146	0.361973	0.398812	0.440234	8.77410288499741e-59	1.29475374268774e-58	1.46153159605883e-58	0.874186	0.999765	0.79191	0.739918	0.831264	0.847691	1.14096240390785e-55	1.79590975802408e-55	2.02724175917333e-55	0.968556	0.968248	0.968152	-0.129056	-0.10289	0.485388	0.393587	1.3608898892597e-58	0.999172	0.829806	1.76966718974609e-55	0.968208	0.13724	-0.0728684	0.505427	0.529614	1.39074529350304e-58	0.819087	0.866831	1.92905643844161e-55	0.968191	-0.0857497	-0.101407	0.434017	0.394292	1.27788234997431e-58	0.868041	0.779568	1.77250801157104e-55	0.968258	-5.78697	-0.100286	0.443996	0.398812	1.29475374268774e-58	0.999765	0.831264	1.79590975802408e-55	0.968248	-11.5595	-0.0905799	0.557146	0.440234	1.46153159605883e-58	0.79191	0.847691	2.02724175917333e-55	0.968152	0.0668059	-0.0723544	0.740978	0.538177	1.64494123154431e-58	0.887661	0.877989	2.28164315090072e-55	0.968057	0.00136308	-0.0697805	0.239955	0.541792	1.38362174096015e-59	0.315104	0.837607	1.59931299680094e-56	0.968669
ENSG00000156587	UBE2L6	ubiquitin conjugating enzyme E2 L6 [Source:HGNC Symbol;Acc:HGNC:12490]	protein_coding	9246	0.000651159	0.220368	0.813813	0.141695	0.0130107	0.97833	0.539771	0.0232941	0.122079	-0.00256352	0.228428	0.780338	0.128158	0.0128983	0.9999	0.538025	0.0240575	0.122322	-1.6904	0.349925	0.260735	0.0712625	0.00434273	0.621258	0.323137	0.00912398	0.172794	-0.00306049	0.206287	0.0366107	0.156054	0.00230437	0.062947	0.523686	0.00337972	0.167875	-0.00151004	0.22203	0.861537	0.137849	0.0131381	0.990199	0.545633	0.0237862	0.121805	0.323639	0.197318	0.422489	0.194566	0.0103391	0.999981	0.608459	0.0199978	0.128467	-0.00934395	0.121964	0.00103395	0.391073	0.000152902	0.0485707	0.889717	0.000442152	0.231438	0.0608773	0.224086	0.708616	0.133031	0.0125911	0.999744	0.539054	0.0233879	0.122996	0.110631	0.22965	0.551362	0.124087	0.0115767	0.921923	0.525495	0.0212853	0.125338	0.0422098	0.199104	0.782722	0.223891	0.0292909	0.975742	0.707515	0.0481152	0.0997243	-0.0914708	0.213597	0.477434	0.152917	0.0109172	0.999906	0.578573	0.0208217	0.126964	-0.0485572	0.211289	0.724781	0.168135	0.0126684	0.989683	0.631612	0.0233897	0.122825	-0.0826261	0.201614	0.565085	0.189733	0.0116854	0.996984	0.692075	0.0217874	0.125078	-0.158699	0.191249	0.269332	0.204719	0.00823501	0.987465	0.687442	0.0160729	0.134689	-0.0403323	0.218504	0.861613	0.15162	0.0131383	0.94775	0.598176	0.0232168	0.121805	0.0235755	0.231811	0.865763	0.130878	0.0186415	0.947657	0.559491	0.0310881	0.113147	0.100912	-0.200124	0.228458	0.174117	0.373911	0.154057	0.12594	0.252274	0.0138961	0.00854268	0.784708	0.792626	0.519491	0.673539	0.0248386	0.0164284	0.121607	0.135211	-0.0418375	0.217727	0.74367	0.152308	0.0180902	0.99979	0.590594	0.0321339	0.11402	-0.151127	0.215952	0.611655	0.152784	0.0170722	0.821152	0.576938	0.0288667	0.1157	0.0598298	0.235803	0.638018	0.118888	0.0173129	0.99987	0.508029	0.0311765	0.115294	0.593184	-13.316	-17.9597	0.289766	0.177431	0.208398	0.0390956	0.169283	0.478166	0.0531855	0.243073	0.16889	0.00349294	0.00903726	0.0155326	0.855786	0.999765	0.740729	0.33655	0.725455	0.629952	0.00757563	0.0175417	0.0266582	0.159079	0.133662	0.118424	0.0508654	0.235752	0.831008	0.131639	0.0185208	0.999172	0.593946	0.0328063	0.113336	-0.0301391	0.224995	0.909624	0.134742	0.0187538	0.972041	0.550197	0.0322233	0.112972	-0.200124	0.174117	0.154057	0.252274	0.00854268	0.792626	0.673539	0.0164284	0.135211	-13.316	0.177431	0.169283	0.243073	0.00903726	0.999765	0.725455	0.0175417	0.133662	-17.9597	0.208398	0.478166	0.16889	0.0155326	0.740729	0.629952	0.0266582	0.118424	-0.0700263	0.219353	0.78773	0.149218	0.0183305	0.911272	0.581391	0.0306111	0.113636	-0.00238314	0.208442	0.109776	0.156605	0.00482375	0.162216	0.52351	0.00671864	0.148944
ENSG00000183475	ASB7	ankyrin repeat and SOCS box containing 7 [Source:HGNC Symbol;Acc:HGNC:17182]	protein_coding	140460	-0.00183742	-0.140462	0.368821	0.203455	4.02934274395127e-07	0.898108	0.617841	2.14136667000384e-06	0.348043	-0.00388355	-0.143571	0.568382	0.195436	5.02767629412377e-07	0.9999	0.623464	2.69672165443514e-06	0.344126	0.828599	-0.253775	0.481618	0.0952999	1.56493208387816e-06	0.768502	0.370418	8.17884374206708e-06	0.362782	0.00181725	-0.139971	0.095682	0.198033	1.62741229477762e-07	0.145332	0.581115	4.80078551044139e-07	0.363791	0.00774664	-0.140836	0.22528	0.199323	2.97095572216086e-07	0.911015	0.627152	1.63104659218999e-06	0.353388	0.172322	-0.164584	0.564853	0.145673	5.01391623144459e-07	0.999981	0.547092	2.70117921054987e-06	0.344174	0.004678	-0.0993959	0.0295759	0.363824	6.57551385524277e-08	0.285548	0.876072	3.91557359107559e-07	0.379075	-0.0235597	-0.150502	0.845342	0.173171	5.73568843564102e-07	0.999744	0.594941	3.01279307225314e-06	0.34178	0.141998	-0.14305	0.301189	0.193305	3.57348401536081e-07	0.873114	0.618678	1.94398110802693e-06	0.350155	0.183564	-0.135357	0.102884	0.256637	1.92671738236995e-07	0.751713	0.735278	1.10251050213392e-06	0.364373	-0.169589	-0.169533	0.0731284	0.12002	1.33092664877645e-07	0.999906	0.530178	7.92537488678962e-07	0.367222	-0.102015	-0.176926	0.316981	0.118078	3.68619154529041e-07	0.988904	0.556141	2.00719448550935e-06	0.34961	-0.0305353	-0.158666	0.774401	0.164742	5.62091117256882e-07	0.996984	0.664396	2.94284544178326e-06	0.342141	-0.0462773	-0.159951	0.664882	0.155588	5.35553387714626e-07	0.987465	0.629678	2.83241580701335e-06	0.343002	0.0366846	-0.145522	0.830604	0.197037	5.71544595359827e-07	0.936873	0.652664	2.87166308888108e-06	0.341843	-0.110428	-0.177439	0.284121	0.116681	4.76348619304717e-07	0.597596	0.534308	2.47772734331348e-06	0.348454	-0.0654665	0.0516223	-0.153217	-0.138375	0.437074	0.62212	0.166445	0.225461	6.11154855104732e-07	7.21066148063955e-07	0.815	0.921084	0.578703	0.650251	3.19329179189077e-06	3.7468786904642e-06	0.343986	0.341	-0.0253664	-0.157074	0.789294	0.163855	7.79941073493544e-07	0.99979	0.601735	4.0639754508156e-06	0.339577	0.18496	-0.139125	0.401585	0.212368	5.83875078698081e-07	0.684419	0.652181	2.95574328160396e-06	0.344808	-0.177456	-0.179894	0.0572795	0.101621	1.52898931716074e-07	0.99987	0.478928	9.13879682069702e-07	0.368363	-0.250778	2.9875	15.9366	-0.178659	-0.140873	-0.13592	0.243949	0.67927	0.395903	0.113186	0.21672	0.22519	4.32490853331734e-07	7.45210166521945e-07	5.7929961244085e-07	0.874186	0.999765	0.68132	0.466606	0.697749	0.690436	2.32577014588267e-06	3.87040507355357e-06	2.94045077737114e-06	0.350176	0.340404	0.344949	0.0766063	-0.137683	0.664686	0.233578	7.39456999014591e-07	0.999172	0.717148	3.85206367588823e-06	0.340544	0.185394	-0.143528	0.345245	0.195132	5.3582468717465e-07	0.736804	0.631357	2.79127902888226e-06	0.346349	0.0516223	-0.138375	0.62212	0.225461	7.21066148063955e-07	0.921084	0.650251	3.7468786904642e-06	0.341	2.9875	-0.140873	0.67927	0.21672	7.45210166521945e-07	0.999765	0.697749	3.87040507355357e-06	0.340404	15.9366	-0.13592	0.395903	0.22519	5.7929961244085e-07	0.68132	0.690436	2.94045077737114e-06	0.344949	0.129738	-0.138889	0.500774	0.216405	6.54833282952227e-07	0.749164	0.66509	3.27589836140996e-06	0.342742	0.00189545	-0.138136	0.0857713	0.203654	1.50040956617407e-07	0.131246	0.585232	4.37465266729508e-07	0.36518
ENSG00000165113	GKAP1	G kinase anchoring protein 1 [Source:HGNC Symbol;Acc:HGNC:17496]	protein_coding	80318	0.00453166	-0.00463919	0.0348101	0.967568	0.0049083	0.548266	0.99404	0.0100346	0.148489	0.000151472	0.0196773	0.983303	0.866906	0.0278847	0.9999	0.970819	0.0467917	0.10005	-0.0395596	0.0567083	0.974445	0.720207	0.0279069	0.991702	0.884361	0.0452134	0.114484	-0.00104671	0.0139208	0.369133	0.904739	0.0205639	0.452921	0.977418	0.0258521	0.109017	0.0105122	0.0329639	0.120214	0.774952	0.0110473	0.882939	0.947228	0.020493	0.126636	-0.0795889	0.0264819	0.802493	0.824719	0.0272428	0.999981	0.958431	0.0460301	0.100744	-0.000918183	0.00992801	0.691786	0.933676	0.0262921	0.91011	0.995457	0.0418477	0.1018	0.0596868	0.020127	0.64153	0.862906	0.0257094	0.999744	0.969452	0.0433546	0.102465	-0.224562	0.00827329	0.122158	0.942763	0.0111564	0.83146	0.98767	0.0206018	0.126364	-0.165286	0.00879548	0.167838	0.944722	0.0133751	0.818636	0.991226	0.0245832	0.122693	0.0645444	0.0272154	0.524378	0.816047	0.0239451	0.999906	0.959247	0.0410888	0.104564	0.0133784	0.0234195	0.901963	0.845353	0.0277312	0.996518	0.972435	0.0459375	0.100214	0.0107605	0.0228472	0.924251	0.84979	0.027795	0.997591	0.978001	0.0459335	0.100146	0.0542574	0.0311078	0.632466	0.793566	0.0255937	0.987465	0.965947	0.0429091	0.102598	-0.157911	-0.00118302	0.384875	0.992046	0.020971	0.695718	0.998465	0.0347198	0.108446	0.0293968	0.0276415	0.789213	0.818015	0.0295471	0.912178	0.966254	0.0462153	0.0994604	0.0296402	-0.0228735	0.0214488	0.014859	0.741034	0.837335	0.855004	0.902223	0.0291331	0.0298723	0.929887	0.971966	0.967134	0.976886	0.047039	0.0482737	0.099888	0.0991283	-0.00216448	0.0203827	0.98289	0.864301	0.0303406	0.99979	0.975448	0.0501165	0.0986557	-0.225585	0.00531253	0.335511	0.964043	0.0213984	0.633527	0.992183	0.035037	0.109105	0.0535114	0.029286	0.593541	0.804485	0.0272783	0.99987	0.955035	0.0460377	0.101874	0.177296	7.65822	15.8325	0.0397838	0.0489613	0.0366519	0.439473	0.31748	0.427663	0.739324	0.683465	0.757455	0.0242477	0.0208218	0.0239607	0.91034	0.999765	0.705236	0.925051	0.937017	0.954111	0.0406754	0.0359875	0.0387632	0.105401	0.109909	0.105755	-0.0397139	0.0134856	0.832658	0.912294	0.0298445	0.999172	0.988603	0.0492071	0.0991565	-0.0597867	0.0181457	0.775177	0.87753	0.0294357	0.929909	0.975231	0.0473292	0.0995749	-0.0228735	0.014859	0.837335	0.902223	0.0298723	0.971966	0.976886	0.0482737	0.0991283	7.65822	0.0489613	0.31748	0.683465	0.0208218	0.999765	0.937017	0.0359875	0.109909	15.8325	0.0366519	0.427663	0.757455	0.0239607	0.705236	0.954111	0.0387632	0.105755	-0.190853	0.00176566	0.350848	0.988117	0.0218679	0.632232	0.997421	0.0356375	0.108465	-0.000713561	0.0153164	0.545747	0.895579	0.0243122	0.623959	0.97443	0.0301885	0.104116
ENSG00000114757	PEX5L	peroxisomal biogenesis factor 5 like [Source:HGNC Symbol;Acc:HGNC:30024]	protein_coding	51555	-0.00459184	0.0910245	0.219736	0.650324	0.214867	0.826786	0.900782	0.261113	0.0311784	-0.0168317	0.0958428	0.175618	0.63277	0.194264	0.9999	0.90575	0.24626	0.0351205	-0.516877	0.0898679	0.818079	0.755009	0.41061	0.935538	0.900264	0.453098	0.0037498	0.000618471	0.0696735	0.759127	0.729923	0.324104	0.811801	0.918629	0.341105	0.0140346	0.00111743	0.067498	0.924361	0.738408	0.331795	0.993991	0.940001	0.38278	0.0129929	0.432331	0.0306042	0.430593	0.881749	0.279268	0.999981	0.974086	0.336834	0.0204705	0.00482963	0.118802	0.225324	0.561359	0.217229	0.64235	0.936072	0.262481	0.0307456	-0.010899	0.0660808	0.960761	0.743068	0.332397	0.999744	0.941217	0.385607	0.0129121	-0.0472014	0.0636608	0.851826	0.752615	0.32944	0.978101	0.942935	0.376923	0.0133101	-0.0341683	0.0511123	0.869849	0.817966	0.338023	0.987075	0.968507	0.391757	0.0123196	0.157617	0.0838687	0.36737	0.677371	0.264209	0.999906	0.924008	0.320234	0.0227957	-0.143932	0.0287318	0.441989	0.889386	0.281696	0.988904	0.980768	0.333939	0.0201041	-0.197706	0.0127884	0.310171	0.950734	0.247868	0.996984	0.995454	0.300439	0.0254312	-0.0439637	0.0570689	0.822531	0.781246	0.328043	0.994321	0.963571	0.380683	0.0134991	-0.61681	-0.0164127	0.0471403	0.934889	0.0978556	0.375369	0.988786	0.130965	0.060035	0.0396303	0.0788896	0.834351	0.703262	0.31831	0.933759	0.934009	0.359816	0.0150205	0.0382331	-0.197479	0.0705049	0.0181654	0.804639	0.302108	0.727552	0.930097	0.316767	0.237019	0.947502	0.831607	0.935739	0.98417	0.363442	0.28415	0.0152367	0.0275908	0.0219427	0.0742262	0.899595	0.718035	0.320782	0.99979	0.939429	0.374631	0.0146759	-0.292507	0.0495859	0.469211	0.807605	0.277816	0.731589	0.959801	0.319051	0.0209507	0.170051	0.0965812	0.323948	0.634385	0.243597	0.99987	0.903362	0.298043	0.0264658	-0.0903108	-7.65232	-29.2959	0.0600497	0.0415942	0.0404264	0.819543	0.562957	0.394218	0.771442	0.841281	0.843181	0.317575	0.293289	0.261989	0.978729	0.999765	0.679883	0.935772	0.972587	0.968767	0.368564	0.34782	0.305409	0.0151235	0.0186177	0.0234359	0.0784862	0.0842172	0.808518	0.689875	0.316984	0.999172	0.940722	0.371957	0.0152063	-0.610905	0.0422901	0.0875008	0.831984	0.13236	0.608961	0.966389	0.171941	0.0500154	-0.197479	0.0181654	0.302108	0.930097	0.237019	0.831607	0.98417	0.28415	0.0275908	-7.65232	0.0415942	0.562957	0.841281	0.293289	0.999765	0.972587	0.34782	0.0186177	-29.2959	0.0404264	0.394218	0.843181	0.261989	0.679883	0.968767	0.305409	0.0234359	-0.53638	0.0161297	0.126366	0.936487	0.159892	0.410232	0.987042	0.197901	0.0430215	-0.000395542	0.0635485	0.846381	0.753041	0.3292	0.882785	0.926707	0.346206	0.0133425
ENSG00000154553	PDLIM3	PDZ and LIM domain 3 [Source:HGNC Symbol;Acc:HGNC:20767]	protein_coding	27295	-0.000571988	0.270077	0.897278	0.259788	0.0268157	0.988615	0.675547	0.0435405	0.101214	0.0123428	0.245174	0.40109	0.304345	0.0206701	0.9999	0.732979	0.0360487	0.108867	-3.7025	0.578906	0.103718	0.048122	0.00103262	0.480564	0.268378	0.00261657	0.21299	0.00150629	0.275643	0.525952	0.247436	0.0231883	0.605319	0.631218	0.0289451	0.105508	0.0130641	0.283154	0.345011	0.233927	0.0192496	0.930635	0.665812	0.033146	0.110931	-0.392272	0.299194	0.54434	0.220125	0.0234943	0.999981	0.636113	0.0406201	0.105123	-0.0175791	0.0751977	9.41144328824405e-05	0.733843	4.8302291380944e-05	0.0132307	0.971022	0.000156905	0.256166	-0.199874	0.266364	0.443163	0.262251	0.0216104	0.999744	0.690683	0.0373102	0.107571	-0.608348	0.235356	0.0384989	0.311461	0.00507655	0.767894	0.733559	0.0104185	0.147604	0.147189	0.289606	0.548865	0.269298	0.0289101	0.942396	0.745577	0.047576	0.100121	-0.34125	0.228534	0.0957386	0.331386	0.00926124	0.999906	0.756537	0.0180387	0.13149	0.00429879	0.268091	0.984485	0.274398	0.0269802	0.999377	0.735254	0.0448578	0.101032	-0.23866	0.202603	0.298552	0.407122	0.0179066	0.996984	0.853546	0.0315279	0.113015	-0.36342	0.192204	0.112948	0.421228	0.0102701	0.987465	0.845308	0.0194696	0.128651	0.0349606	0.271652	0.92487	0.264752	0.0268941	0.973687	0.725844	0.0431359	0.101127	-0.146281	0.245226	0.503982	0.306097	0.0227219	0.760727	0.750744	0.0368963	0.107332	-0.0851583	0.0750354	0.277345	0.29871	0.63366	0.735367	0.237455	0.217257	0.0246878	0.025761	0.892536	0.950373	0.661414	0.640679	0.0408238	0.0425282	0.104865	0.103593	-0.211901	0.235467	0.290452	0.319947	0.0175902	0.99979	0.760606	0.0313825	0.114834	-0.178218	0.266869	0.703343	0.260102	0.0254641	0.870228	0.697742	0.0406949	0.10394	-0.179725	0.250722	0.36765	0.287656	0.019776	0.99987	0.709884	0.0349019	0.111421	0.242322	10.4159	7.87055	0.305034	0.31739	0.286993	0.596373	0.495854	0.843456	0.203555	0.188432	0.228721	0.0241954	0.0225738	0.0265006	0.946551	0.999765	0.938459	0.59281	0.667389	0.692684	0.040604	0.0386242	0.042228	0.105465	0.107525	0.102744	-0.276255	0.228047	0.460139	0.349809	0.0218842	0.999172	0.802761	0.0378615	0.108443	0.038616	0.28086	0.926271	0.23367	0.0268053	0.977244	0.673518	0.0436214	0.1024	0.0750354	0.29871	0.735367	0.217257	0.025761	0.950373	0.640679	0.0425282	0.103593	10.4159	0.31739	0.495854	0.188432	0.0225738	0.999765	0.667389	0.0386242	0.107525	7.87055	0.286993	0.843456	0.228721	0.0265006	0.938459	0.692684	0.042228	0.102744	0.0308124	0.282204	0.939923	0.23694	0.0268344	0.976843	0.683276	0.042393	0.102368	0.00206954	0.280398	0.388742	0.238689	0.0203745	0.471614	0.6215	0.0256217	0.109285
ENSG00000197498	RPF2	ribosome production factor 2 homolog [Source:HGNC Symbol;Acc:HGNC:20870]	protein_coding	84154	0.00159128	0.163681	0.550219	0.255474	0.000303441	0.938208	0.67205	0.000855589	0.216142	-0.00593491	0.182796	0.502629	0.204679	0.000291618	0.9999	0.634563	0.00085813	0.217042	-0.0524319	0.247812	0.971737	0.193987	0.00257639	0.990627	0.510461	0.00579189	0.187811	0.000922812	0.177625	0.518514	0.215785	0.000295726	0.598314	0.600618	0.000499624	0.216725	0.00865028	0.183027	0.298531	0.200862	0.000222153	0.928136	0.628566	0.000656178	0.223158	-0.00172273	0.172455	0.996474	0.241111	0.000353669	0.999981	0.65808	0.00102671	0.212659	-0.00613553	0.105379	0.02823	0.458653	4.34919324312281e-05	0.279626	0.912061	0.000142683	0.25836	-0.00355583	0.172303	0.981947	0.230158	0.000353594	0.999744	0.660017	0.00101268	0.212664	-0.122723	0.165935	0.492979	0.247314	0.000289041	0.912918	0.675557	0.000831669	0.217242	-0.117773	0.139471	0.425008	0.375185	0.00035044	0.913191	0.818225	0.000998255	0.215164	0.0693957	0.180131	0.576412	0.211142	0.000309345	0.999906	0.646983	0.00090562	0.215705	0.203493	0.225166	0.123339	0.122992	0.000126765	0.988904	0.562061	0.000400525	0.235542	0.185302	0.222294	0.178886	0.130878	0.000162233	0.996984	0.614405	0.00050036	0.230134	0.154894	0.204182	0.263481	0.160654	0.000206452	0.987465	0.636551	0.000621897	0.224793	0.266236	0.207935	0.230686	0.153416	0.00019047	0.579389	0.599599	0.000555497	0.226585	0.0158858	0.176016	0.906174	0.234001	0.000402589	0.964441	0.681535	0.0010811	0.21196	-0.0299636	0.224058	0.171707	0.230811	0.785163	0.0979183	0.234701	0.116024	0.000392314	0.00012407	0.943713	0.782323	0.659073	0.507449	0.00109051	0.000393327	0.212559	0.238515	0.00252509	0.172854	0.983711	0.238938	0.000404917	0.99979	0.686489	0.0011495	0.211827	0.174951	0.184368	0.542904	0.205584	0.0003456	0.777481	0.644475	0.000946	0.215484	0.128582	0.192656	0.294088	0.18399	0.00025241	0.99987	0.600287	0.000758579	0.222661	0.304646	3.45843	-8.06823	0.204905	0.185039	0.164271	0.277487	0.71333	0.741922	0.162853	0.213053	0.261999	0.000244003	0.000382256	0.000386623	0.879223	0.999765	0.893696	0.542564	0.696592	0.724311	0.000717661	0.00108547	0.00104577	0.223428	0.213159	0.212897	0.116879	0.193945	0.611606	0.197852	0.000362654	0.999172	0.680641	0.00104132	0.214375	0.0724449	0.175585	0.777631	0.225785	0.0003914	0.930759	0.666483	0.00108161	0.212613	0.224058	0.230811	0.0979183	0.116024	0.00012407	0.782323	0.507449	0.000393327	0.238515	3.45843	0.185039	0.71333	0.213053	0.000382256	0.999765	0.696592	0.00108547	0.213159	-8.06823	0.164271	0.741922	0.261999	0.000386623	0.893696	0.724311	0.00104577	0.212897	0.157386	0.188054	0.530746	0.199184	0.000342239	0.767867	0.644112	0.000934955	0.215709	0.00121436	0.180191	0.400754	0.208704	0.000261118	0.483647	0.59111	0.000444439	0.219534
ENSG00000132196	HSD17B7	hydroxysteroid 17-beta dehydrogenase 7 [Source:HGNC Symbol;Acc:HGNC:5215]	protein_coding	51478	0.000921931	-0.261305	0.764025	0.117	0.0773882	0.96884	0.499961	0.108361	0.0679681	-0.00261817	-0.251679	0.797649	0.131286	0.0780471	0.9999	0.54478	0.113018	0.0676857	1.11928	-0.398528	0.519577	0.0764109	0.0776856	0.79127	0.334907	0.108858	0.0778995	-0.00674385	-0.295116	1.48484516859071e-05	0.0470869	3.86076240896109e-05	6.12223282965874e-05	0.315219	7.53678201171368e-05	0.26084	0.0292629	-0.220062	0.00171327	0.159129	0.00178662	0.298003	0.578109	0.00416964	0.174213	0.227095	-0.274956	0.612814	0.105541	0.0730353	0.999981	0.481497	0.107262	0.0698877	0.00149004	-0.240048	0.648409	0.156326	0.0742755	0.892124	0.728501	0.103275	0.0693308	0.14967	-0.255847	0.407379	0.121482	0.0627683	0.999744	0.519323	0.0932028	0.0748466	0.0686359	-0.252736	0.739549	0.128142	0.0768407	0.961433	0.531217	0.108368	0.0682043	0.0313136	-0.350038	0.851945	0.0528088	0.055219	0.985543	0.437074	0.083018	0.0799028	0.0054928	-0.255685	0.969413	0.125051	0.0798084	0.999906	0.537694	0.115325	0.0669411	0.112185	-0.227167	0.463438	0.180959	0.06616	0.988904	0.64412	0.0968021	0.0731343	0.175628	-0.208933	0.269655	0.218359	0.0519091	0.996984	0.719428	0.0786042	0.080941	0.0275419	-0.250637	0.863489	0.138226	0.0790341	0.994567	0.60295	0.112646	0.0672667	0.0320739	-0.252012	0.900692	0.136799	0.0794188	0.964464	0.575386	0.10935	0.0671046	-0.180186	-0.303535	0.239626	0.0714611	0.0371935	0.552524	0.450688	0.0563248	0.0924051	-0.124676	0.282976	-0.264384	-0.187923	0.319122	0.0666177	0.108304	0.258732	0.0429132	0.0176427	0.759337	0.770027	0.490439	0.680125	0.0654584	0.0306995	0.0879391	0.114748	-0.0566876	-0.273456	0.687965	0.10377	0.0579242	0.99979	0.50931	0.0871166	0.0783529	-0.0559908	-0.265627	0.864732	0.112023	0.060718	0.948724	0.51389	0.0858394	0.0768182	0.0423089	-0.255089	0.76311	0.126476	0.0593972	0.99987	0.520767	0.089578	0.0775358	0.305709	0.171912	-37.5041	-0.229092	-0.261145	-0.299258	0.340274	0.987244	0.177702	0.172392	0.125046	0.0722186	0.0442332	0.0613417	0.0316743	0.890663	0.999765	0.496144	0.554816	0.57876	0.461349	0.0681565	0.0914172	0.0493328	0.0869848	0.0764841	0.0973455	0.148364	-0.234344	0.572324	0.173082	0.054752	0.999172	0.651421	0.0829814	0.0801771	0.224461	-0.251703	0.442742	0.128118	0.0496783	0.789826	0.540916	0.0740672	0.0832998	0.282976	-0.187923	0.0666177	0.258732	0.0176427	0.770027	0.680125	0.0306995	0.114748	0.171912	-0.261145	0.987244	0.125046	0.0613417	0.999765	0.57876	0.0914172	0.0764841	-37.5041	-0.299258	0.177702	0.0722186	0.0316743	0.496144	0.461349	0.0493328	0.0973455	0.00811601	-0.260965	0.977442	0.120468	0.0613298	0.99063	0.533855	0.0861658	0.0764904	-0.00668527	-0.299666	2.32127127696338e-05	0.0450654	5.61948114566741e-05	8.94377225712964e-05	0.308939	0.000106387	0.252985
ENSG00000148343	MIGA2	mitoguardin 2 [Source:HGNC Symbol;Acc:HGNC:23621]	protein_coding	84895	0.0019383	-0.108133	0.479073	0.463726	0.220603	0.923918	0.818082	0.267179	0.0301333	-0.00127136	-0.0953728	0.889116	0.519568	0.254698	0.9999	0.857015	0.309409	0.0243145	-3.18411	0.121304	0.044753	0.545438	0.114726	0.406153	0.791915	0.151391	0.0626869	-0.0073888	-0.140142	3.85390510604804e-08	0.252918	1.13327219883267e-06	3.14818805011526e-07	0.636498	2.88074054598809e-06	0.32949	0.00863479	-0.0869243	0.313134	0.553373	0.188238	0.928136	0.870497	0.235843	0.0363353	-0.192926	-0.0817722	0.63018	0.587156	0.23918	0.999981	0.876717	0.295352	0.0268852	0.0016062	-0.0800957	0.581859	0.594097	0.234133	0.869631	0.944568	0.280077	0.0277482	0.161173	-0.0971264	0.317197	0.506849	0.189234	0.999744	0.850135	0.239169	0.0361325	0.130628	-0.0908289	0.478001	0.536834	0.22044	0.909659	0.864033	0.267339	0.0301628	-0.113173	-0.164554	0.454693	0.308057	0.193271	0.922267	0.773992	0.244257	0.0357511	-0.10851	-0.109841	0.395161	0.455959	0.206171	0.999906	0.829925	0.259269	0.0328046	-0.188733	-0.146636	0.165302	0.328029	0.14097	0.988904	0.780531	0.18561	0.0471391	-0.172295	-0.14409	0.224815	0.340053	0.163042	0.996984	0.812889	0.210086	0.041778	-0.198994	-0.138559	0.161608	0.350928	0.139415	0.987465	0.804048	0.1834	0.0475423	-0.346122	-0.143928	0.128764	0.332461	0.124355	0.480635	0.779369	0.161044	0.0516534	-0.406684	-0.189627	0.00249604	0.186419	0.00997881	0.246124	0.634178	0.0181089	0.130918	-0.206697	0.185532	-0.0997011	-0.0469555	0.0641811	0.183259	0.491193	0.755147	0.0837103	0.145759	0.65635	0.799903	0.839903	0.937278	0.115865	0.187537	0.0661187	0.0464759	-0.17808	-0.132069	0.158188	0.373952	0.135662	0.99979	0.798438	0.18038	0.0491165	-0.613581	-0.13758	0.0352931	0.344186	0.0588275	0.295259	0.768569	0.0835111	0.0778496	-0.0881967	-0.109316	0.484169	0.462786	0.218006	0.99987	0.822124	0.271525	0.0309812	0.217517	-5.50949	-53.3058	-0.0721217	-0.115616	-0.148652	0.450978	0.568408	0.0316102	0.631811	0.446631	0.308771	0.212845	0.229088	0.0549947	0.911418	0.999765	0.307086	0.886373	0.853578	0.765752	0.262489	0.281936	0.0794598	0.0319403	0.0289789	0.0800342	-0.359842	-0.161911	0.125342	0.28792	0.12057	0.999172	0.764245	0.163202	0.0533862	-0.492364	-0.117472	0.0587509	0.418559	0.0795728	0.607038	0.813245	0.111146	0.0678367	0.185532	-0.0469555	0.183259	0.755147	0.145759	0.799903	0.937278	0.187537	0.0464759	-5.50949	-0.115616	0.568408	0.446631	0.229088	0.999765	0.853578	0.281936	0.0289789	-53.3058	-0.148652	0.0316102	0.308771	0.0549947	0.307086	0.765752	0.0794598	0.0800342	-0.542006	-0.149514	0.0331586	0.306581	0.056631	0.277918	0.7485	0.0804881	0.0790856	-0.00765252	-0.147255	1.56050335702017e-08	0.225034	5.07956934086132e-07	1.34164598537858e-07	0.609565	1.35061367036371e-06	0.343943
ENSG00000131941	RHPN2	rhophilin Rho GTPase binding protein 2 [Source:HGNC Symbol;Acc:HGNC:19974]	protein_coding	85415	0.000857199	0.36941	0.872271	0.200748	0.312203	0.986177	0.614513	0.360151	0.0156797	0.012128	0.352639	0.493283	0.220888	0.275212	0.9999	0.652155	0.330275	0.0210877	-3.81792	0.716694	0.202909	0.0638675	0.16823	0.570394	0.30604	0.2105	0.0467919	0.00874932	0.424414	0.0016208	0.117662	0.00989123	0.00400098	0.467916	0.013106	0.129686	-0.00882751	0.363128	0.596656	0.206607	0.290574	0.962477	0.636463	0.341005	0.0187832	-0.0593715	0.378937	0.939289	0.198099	0.313957	0.999981	0.613341	0.371549	0.0154345	-0.0138788	0.222652	0.0126796	0.429722	0.0407856	0.191307	0.903111	0.0613229	0.0884982	-0.396458	0.37285	0.204801	0.190056	0.195709	0.999744	0.615265	0.24623	0.0348337	-0.433977	0.351504	0.223914	0.217741	0.203632	0.844019	0.645425	0.250001	0.0332896	0.192618	0.442046	0.514268	0.161849	0.289595	0.933162	0.639725	0.34342	0.0191666	-0.10877	0.361808	0.661599	0.209471	0.297972	0.999906	0.645927	0.354346	0.0177041	0.215284	0.429974	0.41742	0.144735	0.26056	0.988904	0.597622	0.312786	0.0233737	-0.0028863	0.373282	0.991693	0.208696	0.314456	0.999539	0.709584	0.367726	0.0153649	-0.137392	0.345793	0.620981	0.236883	0.293532	0.987465	0.716342	0.346352	0.0183495	0.45836	0.435387	0.302662	0.136095	0.231104	0.635438	0.574415	0.274957	0.0282729	0.394176	0.475647	0.136733	0.100775	0.161852	0.44152	0.506699	0.200172	0.0425622	0.300174	-0.320625	0.390575	0.300616	0.165145	0.23334	0.167668	0.302825	0.177316	0.207499	0.692463	0.804469	0.580245	0.715568	0.220766	0.253582	0.0390892	0.0329529	0.174804	0.420312	0.474412	0.14751	0.272099	0.99979	0.583725	0.325531	0.0218363	0.668227	0.430257	0.238782	0.133822	0.209582	0.546907	0.548231	0.24996	0.0325561	0.0251061	0.388263	0.917834	0.179098	0.313814	0.99987	0.592042	0.369362	0.0156522	0.187533	27.4223	67.0662	0.404345	0.485031	0.451322	0.736366	0.138464	0.164178	0.166847	0.0960302	0.116592	0.304901	0.162857	0.176823	0.96536	0.999765	0.481515	0.547542	0.525238	0.547587	0.355872	0.210683	0.217614	0.016923	0.0423286	0.039196	0.281756	0.436392	0.536057	0.143465	0.282398	0.999172	0.611293	0.336844	0.0202505	0.320187	0.398664	0.527817	0.164393	0.281127	0.829478	0.593101	0.3284	0.0204439	-0.320625	0.300616	0.23334	0.302825	0.207499	0.804469	0.715568	0.253582	0.0329529	27.4223	0.485031	0.138464	0.0960302	0.162857	0.999765	0.525238	0.210683	0.0423286	67.0662	0.451322	0.164178	0.116592	0.176823	0.481515	0.547587	0.217614	0.039196	0.599421	0.444167	0.226093	0.123765	0.204662	0.521017	0.539942	0.244625	0.0334987	0.00941191	0.435109	0.000766262	0.106027	0.00570356	0.00201783	0.446581	0.00785155	0.144532
ENSG00000114315	HES1	hes family bHLH transcription factor 1 [Source:HGNC Symbol;Acc:HGNC:5192]	protein_coding	3280	-0.000283604	0.192663	0.941486	0.356008	0.000545311	0.994545	0.754438	0.00144661	0.202678	0.00178441	0.187973	0.889519	0.368152	0.000542095	0.9999	0.775824	0.00149349	0.202816	-3.81622	0.530758	0.083089	0.0604635	0.000742039	0.455054	0.298322	0.00196373	0.221775	-0.00724877	0.149407	0.000272143	0.435149	1.55766553125767e-06	0.000816585	0.778613	3.87340612445885e-06	0.323651	-0.00254241	0.187976	0.833519	0.366471	0.000536386	0.989157	0.772633	0.00144355	0.203063	-0.415203	0.225228	0.461559	0.288724	0.000433804	0.999981	0.70518	0.00123219	0.207977	-0.00898424	0.0931122	0.026557	0.650779	6.50455583771118e-05	0.274352	0.959475	0.000204865	0.249892	0.101994	0.191436	0.653997	0.35605	0.000501767	0.999744	0.767567	0.001378	0.204613	0.0408151	0.193246	0.875135	0.353081	0.000540852	0.98071	0.762925	0.0014618	0.20287	0.144139	0.192485	0.500356	0.398396	0.000678969	0.93142	0.832505	0.00179797	0.199699	0.0749588	0.199568	0.67722	0.338472	0.000507706	0.999906	0.759705	0.00140694	0.20434	0.0780751	0.211402	0.685312	0.322158	0.00050967	0.988904	0.776297	0.00139443	0.20425	0.0916658	0.215849	0.647933	0.314274	0.000500141	0.996984	0.799528	0.00136812	0.204688	0.158268	0.223687	0.431297	0.289465	0.000419726	0.987465	0.760567	0.00117392	0.208736	0.100685	0.204596	0.755399	0.334705	0.000524453	0.904905	0.780791	0.00137065	0.203586	0.0559118	0.207884	0.77401	0.329793	0.000681916	0.904978	0.77068	0.00172456	0.199597	0.126555	-0.053456	0.197574	0.180975	0.424783	0.786415	0.341557	0.399077	0.000538824	0.000684527	0.808977	0.961924	0.752324	0.78238	0.00144394	0.00180305	0.205161	0.199506	0.189953	0.234065	0.286151	0.266152	0.000435249	0.99979	0.713603	0.00122574	0.21015	-0.262593	0.176865	0.52738	0.39933	0.000596107	0.769148	0.806726	0.00152852	0.202782	0.222301	0.230061	0.208702	0.269984	0.00036012	0.99987	0.696287	0.0010434	0.214536	0.662085	-2.69361	-54.3815	0.265712	0.185032	0.140577	0.100795	0.843083	0.121853	0.205632	0.387955	0.499314	0.000223111	0.000694528	0.000253903	0.855786	0.999765	0.436372	0.595294	0.825817	0.874104	0.000663245	0.00185	0.000716592	0.225451	0.199161	0.222527	-0.0441259	0.186768	0.89454	0.390171	0.000700914	0.999172	0.827765	0.00187469	0.198943	-0.413944	0.176351	0.262373	0.39526	0.000413744	0.691968	0.801293	0.00113642	0.211327	-0.053456	0.180975	0.786415	0.399077	0.000684527	0.961924	0.78238	0.00180305	0.199506	-2.69361	0.185032	0.843083	0.387955	0.000694528	0.999765	0.825817	0.00185	0.199161	-54.3815	0.140577	0.121853	0.499314	0.000253903	0.436372	0.874104	0.000716592	0.222527	-0.193893	0.17556	0.593177	0.405766	0.000625679	0.806983	0.815294	0.00159533	0.201637	-0.00682006	0.146888	0.000766206	0.448565	3.74119599712423e-06	0.00201783	0.786364	8.56224000837825e-06	0.307229
ENSG00000175324	LSM1	LSM1 homolog, mRNA degradation associated [Source:HGNC Symbol;Acc:HGNC:20472]	protein_coding	27257	1.82657991749982e-06	-0.0108185	0.999262	0.918996	6.34919525226976e-22	0.999694	0.981798	2.48310820335949e-20	0.72923	0.00117485	-0.0128836	0.857932	0.903668	6.24966071857628e-22	0.9999	0.981182	2.45804236126083e-20	0.729338	-0.310212	0.0240963	0.786705	0.86969	1.26860524688101e-18	0.922827	0.948633	4.18961916930257e-17	0.723397	0.00175188	-0.000726131	0.0953738	0.99444	1.61002027112105e-22	0.144959	0.999001	5.35969308175114e-21	0.738425	-0.00361992	-0.0152917	0.557696	0.885177	5.35928165991998e-22	0.960519	0.973322	2.08811262577332e-20	0.730384	-0.20291	0.00585759	0.481356	0.956796	4.97201901167364e-22	0.999981	0.991212	1.9893812991708e-20	0.730893	0.00104738	0.000617741	0.617915	0.995441	5.61606650663424e-22	0.882662	0.999902	2.20052504212866e-20	0.730066	0.0838956	-0.0105525	0.470117	0.920322	4.90888446612475e-22	0.999744	0.984038	1.94912691225556e-20	0.730979	-0.030872	-0.0124131	0.816037	0.906801	6.18198128798003e-22	0.974704	0.980529	2.39074912040358e-20	0.729412	-0.0675219	-0.0187298	0.537029	0.872102	1.09832464822818e-21	0.939611	0.983224	4.27135376281037e-20	0.72977	-0.0214218	-0.0132216	0.815967	0.901024	6.18185389348452e-22	0.999906	0.979285	2.43137338578145e-20	0.729412	-0.0319336	-0.0191024	0.745694	0.860656	6.02826313458301e-22	0.990673	0.975583	2.36649137317234e-20	0.729584	-0.0192317	-0.0159957	0.851347	0.88373	6.24019004542601e-22	0.996984	0.985056	2.43589857570607e-20	0.729348	-0.0243275	-0.0158137	0.813171	0.883483	6.17670590720994e-22	0.994321	0.981626	2.43394968002671e-20	0.729418	0.136038	0.00739289	0.409206	0.945254	4.53772346139781e-22	0.71209	0.99087	1.76470793154846e-20	0.731512	0.0460857	-0.000732427	0.643894	0.994631	1.18708501465103e-21	0.841697	0.998621	4.53183317703292e-20	0.729233	0.018684	-0.0558192	-0.0110221	-0.0259811	0.818375	0.580385	0.917566	0.81251	1.28512543751864e-21	1.13448102801707e-21	0.951172	0.908732	0.982913	0.954821	4.95154071352091e-20	4.40373363226179e-20	0.728685	0.729546	-0.0551937	-0.022785	0.546106	0.832811	1.10210171736547e-21	0.99979	0.969097	4.31832925263764e-20	0.729746	0.0736318	-0.00634841	0.729576	0.95288	1.24350934792233e-21	0.883535	0.989603	4.75596608324852e-20	0.728912	-0.043442	-0.0182788	0.632931	0.864775	1.17867460944504e-21	0.99987	0.969185	4.55827210485381e-20	0.729283	-0.0185125	5.99791	36.9405	-0.0133922	0.0106205	0.0255059	0.929216	0.388424	0.0390453	0.902051	0.922408	0.808443	1.31385293552967e-21	9.13997323902855e-22	1.61336800179625e-22	0.992543	0.999765	0.318511	0.972187	0.98597	0.96409	5.09050729546187e-20	3.58128593618132e-20	6.7405089649343e-21	0.728532	0.731033	0.742666	-0.0693118	-0.0242286	0.684214	0.827183	1.21567276327451e-21	0.999172	0.970657	4.70135455626197e-20	0.729069	0.185111	-0.00310589	0.328262	0.976671	8.2331797776947e-22	0.728176	0.996255	3.22598000856339e-20	0.731749	-0.0558192	-0.0259811	0.580385	0.81251	1.13448102801707e-21	0.908732	0.954821	4.40373363226179e-20	0.729546	5.99791	0.0106205	0.388424	0.922408	9.13997323902855e-22	0.999765	0.98597	3.58128593618132e-20	0.731033	36.9405	0.0255059	0.0390453	0.808443	1.61336800179625e-22	0.318511	0.96409	6.7405089649343e-21	0.742666	0.122747	0.000847443	0.508856	0.993729	1.06362032540519e-21	0.753238	0.998943	4.10458996621445e-20	0.729991	0.00205639	0.00252984	0.052354	0.98052	9.90977692231739e-23	0.0856215	0.995593	3.36900030466888e-21	0.7416
ENSG00000124140	SLC12A5	solute carrier family 12 member 5 [Source:HGNC Symbol;Acc:HGNC:13818]	protein_coding	57468	0.000689072	-0.244976	0.795023	0.0892993	4.76187778401291e-05	0.974735	0.447701	0.000163572	0.256465	0.0117938	-0.262069	0.178757	0.0667874	2.20294840998106e-05	0.9999	0.416214	8.44409443958472e-05	0.272367	-1.10989	-0.193421	0.470334	0.326958	0.000587185	0.762647	0.640493	0.00159824	0.227903	-0.00396425	-0.264053	0.00430436	0.0539361	1.26394002497347e-06	0.00954461	0.333987	3.18835307463604e-06	0.327494	-0.00228253	-0.244065	0.783427	0.0896745	4.7449963919236e-05	0.98441	0.460648	0.000163073	0.256539	0.0969109	-0.249198	0.802655	0.0900328	4.77246469774056e-05	0.999981	0.452251	0.000169505	0.256418	0.00626104	-0.172934	0.0243105	0.222185	5.10442088322491e-06	0.262755	0.802765	2.09928011259888e-05	0.301282	-0.0861889	-0.241501	0.581083	0.0917464	4.28906670148436e-05	0.999744	0.466718	0.000152466	0.25865	0.247312	-0.228384	0.163012	0.107641	2.07163624228005e-05	0.83473	0.495811	7.86828471282926e-05	0.273615	-0.0315457	-0.224312	0.830081	0.154411	6.81461440657519e-05	0.982059	0.63137	0.00023032	0.251521	0.0403911	-0.236688	0.74397	0.100281	4.68031383341647e-05	0.999906	0.496307	0.000165723	0.256826	-0.0352843	-0.250402	0.789749	0.0897296	4.75431926463622e-05	0.991896	0.50308	0.000165859	0.256498	0.0710324	-0.222079	0.606248	0.132952	4.36319186547537e-05	0.996984	0.618059	0.000153216	0.258293	0.0894092	-0.222843	0.517578	0.12621	4.07805705427948e-05	0.987465	0.585519	0.000144767	0.259702	0.0954973	-0.228461	0.666869	0.11821	4.52076798605876e-05	0.863241	0.544612	0.000152594	0.257552	0.0535427	-0.233747	0.68668	0.109662	3.97946180417028e-05	0.863423	0.524958	0.000136516	0.262925	0.0491559	-0.0775042	-0.245127	-0.266383	0.649795	0.564178	0.0863732	0.0705006	3.90373524971888e-05	3.69153407768057e-05	0.898065	0.904056	0.446369	0.413659	0.000138108	0.000132447	0.263328	0.264498	0.0658405	-0.23259	0.588673	0.108465	3.75760861415846e-05	0.99979	0.516177	0.000136919	0.264127	0.0479574	-0.242857	0.865732	0.0925622	4.22244798993482e-05	0.949018	0.475871	0.000143362	0.261681	-0.0809362	-0.258947	0.503573	0.0724065	3.5085383079407e-05	0.99987	0.416706	0.000129155	0.26556	-0.193899	5.91484	4.83697	-0.266886	-0.224427	-0.241321	0.483946	0.523324	0.84123	0.0674489	0.125635	0.0961786	3.44304610132558e-05	3.57131259249934e-05	4.20097717522295e-05	0.919962	0.999765	0.937424	0.374225	0.579463	0.508724	0.000123447	0.000129722	0.000143641	0.265953	0.26519	0.261788	-0.0479841	-0.255028	0.832552	0.0873904	4.19249545216457e-05	0.999172	0.521267	0.000150395	0.26183	0.17316	-0.238385	0.492769	0.0956716	3.47287698470797e-05	0.813372	0.483611	0.000123673	0.265773	-0.0775042	-0.266383	0.564178	0.0705006	3.69153407768057e-05	0.904056	0.413659	0.000132447	0.264498	5.91484	-0.224427	0.523324	0.125635	3.57131259249934e-05	0.999765	0.579463	0.000129722	0.26519	4.83697	-0.241321	0.84123	0.0961786	4.20097717522295e-05	0.937424	0.508724	0.000143641	0.261788	0.0846803	-0.237697	0.732347	0.101269	4.06073078454762e-05	0.884297	0.502842	0.000138232	0.262501	-0.00368801	-0.26516	0.00895195	0.054999	2.30219998777835e-06	0.0180741	0.338353	5.48112746832777e-06	0.316391
ENSG00000170919	TPT1-AS1	TPT1 antisense RNA 1 [Source:HGNC Symbol;Acc:HGNC:43686]	lncRNA	NA	0.000681842	-0.00909119	0.777834	0.944328	0.00297368	0.970929	0.988952	0.00647858	0.161433	-0.00524258	0.00386741	0.513645	0.97627	0.00257919	0.9999	0.995918	0.00591911	0.16504	-0.725764	0.082797	0.611752	0.651292	0.0567357	0.843591	0.851312	0.0830363	0.089588	-0.00293938	-0.0223089	0.0212744	0.859032	0.000331613	0.0392233	0.963079	0.000555966	0.214126	-0.00992513	-0.0176843	0.187344	0.890573	0.00149891	0.90058	0.974588	0.00357847	0.178535	0.215532	-0.0230952	0.541467	0.861632	0.00263683	0.999981	0.968196	0.00608091	0.164482	-0.0026093	-0.0338581	0.308985	0.79722	0.00200706	0.716491	0.978822	0.00435714	0.171327	0.00579367	-0.00537455	0.967558	0.966918	0.00307005	0.999744	0.992311	0.00685066	0.160621	0.130539	0.00139249	0.420889	0.99141	0.00235484	0.89495	0.998028	0.00534528	0.167331	-0.0662332	-0.028068	0.621075	0.843939	0.00324067	0.95999	0.975131	0.00713119	0.161019	-0.00550334	-0.00601215	0.961061	0.963172	0.00306914	0.999906	0.995156	0.00691013	0.160628	0.0258358	0.00131789	0.830348	0.992111	0.00301498	0.991896	0.998457	0.00671696	0.161082	-0.00404635	-0.00648362	0.974314	0.961394	0.00307083	0.9986	0.996133	0.00681875	0.160614	0.0127236	-0.00277446	0.919602	0.98325	0.00305936	0.997713	0.997895	0.00680853	0.16071	-0.242137	-0.0377892	0.229156	0.773382	0.00169266	0.57738	0.954276	0.00387388	0.175547	-0.129922	-0.0340098	0.285398	0.797309	0.00233673	0.598977	0.959608	0.00512037	0.169388	-0.0940052	0.162292	-0.00586646	0.0384564	0.343713	0.186942	0.963895	0.772172	0.00258431	0.0018231	0.768835	0.800795	0.991927	0.940658	0.00578473	0.00426724	0.166827	0.175636	-0.0356982	-0.0112551	0.749855	0.932182	0.00357779	0.99979	0.987016	0.00789057	0.158455	-0.33206	-0.0267395	0.200431	0.837291	0.00190209	0.506703	0.966938	0.00427005	0.174574	0.0818424	0.00903511	0.46163	0.945034	0.00298897	0.99987	0.987838	0.00675889	0.163103	0.458883	0.802223	-14.2806	0.0451605	-0.000952889	-0.0181721	0.0689932	0.925054	0.519395	0.729184	0.994327	0.890379	0.000947875	0.00371557	0.00314819	0.855786	0.999765	0.768219	0.920851	0.999081	0.981569	0.00239862	0.00809911	0.00665047	0.191707	0.157472	0.161767	-0.0392786	-0.0111624	0.850633	0.934525	0.00367554	0.999172	0.991999	0.00808882	0.157754	-0.571986	-0.0295684	0.0120505	0.813987	0.000264426	0.607038	0.962204	0.000763482	0.221605	0.162292	0.0384564	0.186942	0.772172	0.0018231	0.800795	0.940658	0.00426724	0.175636	0.802223	-0.000952889	0.925054	0.994327	0.00371557	0.999765	0.999081	0.00809911	0.157472	-14.2806	-0.0181721	0.519395	0.890379	0.00314819	0.768219	0.981569	0.00665047	0.161767	-0.421555	-0.0460062	0.0611603	0.722288	0.000871719	0.319932	0.940243	0.00213552	0.193726	-0.00323055	-0.0263466	0.0121153	0.832941	0.000216554	0.0236199	0.953346	0.000373105	0.223728
ENSG00000204128	C2orf72	chromosome 2 open reading frame 72 [Source:HGNC Symbol;Acc:HGNC:27418]	protein_coding	257407	-0.00137562	0.444887	0.818862	0.171696	0.219913	0.978843	0.57991	0.266421	0.0302579	0.00682681	0.425367	0.732433	0.191266	0.215653	0.9999	0.620629	0.268901	0.0310339	-9.95843	1.26757	0.00198904	0.00212258	0.00166732	0.308389	0.0629534	0.00397369	0.199962	-0.0181126	0.333183	2.46270918439838e-10	0.187731	9.68866303427095e-09	3.96894866697078e-09	0.56698	3.55461687693601e-08	0.409967	0.00596965	0.444818	0.750898	0.170583	0.216712	0.981937	0.593206	0.265605	0.0308399	-0.121723	0.447422	0.889771	0.177622	0.222137	0.999981	0.589881	0.277551	0.0298574	-0.00923252	0.336704	0.146171	0.302171	0.113934	0.558024	0.851647	0.150118	0.05475	-0.0828743	0.437172	0.814896	0.176973	0.219756	0.999744	0.599279	0.271237	0.0302864	0.382073	0.457283	0.342825	0.156812	0.169093	0.87823	0.572964	0.213429	0.0404122	-0.26298	0.295737	0.427884	0.402537	0.239878	0.913297	0.834736	0.293462	0.027099	-0.292683	0.404455	0.294509	0.210486	0.158707	0.999906	0.646347	0.207951	0.042782	-0.50217	0.307	0.0909803	0.346958	0.0885102	0.988904	0.792665	0.124361	0.0634593	-0.425228	0.322731	0.170883	0.328141	0.123261	0.996984	0.808075	0.165285	0.051968	-0.447279	0.345401	0.150786	0.288503	0.115754	0.987465	0.760116	0.156572	0.0541923	-0.704095	0.343219	0.15875	0.292588	0.118808	0.511291	0.747674	0.154833	0.0532733	-0.805104	0.257165	0.00649596	0.416264	0.0171878	0.246994	0.825073	0.0289351	0.115505	-0.352888	0.226608	0.436368	0.502892	0.150341	0.459221	0.173941	0.132397	0.118272	0.193008	0.692463	0.878031	0.587857	0.536758	0.156061	0.238266	0.0540752	0.0358042	-0.222056	0.397998	0.42316	0.225593	0.187461	0.99979	0.674672	0.237015	0.0369403	-1.30277	0.354144	0.0412261	0.267014	0.0572924	0.305428	0.705117	0.0815785	0.0787091	-0.262706	0.40223	0.340181	0.217052	0.172318	0.99987	0.639025	0.222162	0.040184	0.76058	7.76629	-48.6204	0.525066	0.47228	0.395158	0.226983	0.713389	0.375941	0.111388	0.157655	0.227943	0.144487	0.219079	0.179288	0.871658	0.999765	0.666311	0.463391	0.63214	0.691897	0.188122	0.271271	0.220167	0.0468001	0.0307838	0.0386639	-0.654983	0.322644	0.203254	0.33497	0.13719	0.999172	0.793509	0.18204	0.0487066	-0.9355	0.401769	0.101645	0.209875	0.0962851	0.609975	0.649862	0.130682	0.061314	0.226608	0.502892	0.459221	0.132397	0.193008	0.878031	0.536758	0.238266	0.0358042	7.76629	0.47228	0.713389	0.157655	0.219079	0.999765	0.63214	0.271271	0.0307838	-48.6204	0.395158	0.375941	0.227943	0.179288	0.666311	0.691897	0.220167	0.0386639	-1.08221	0.335655	0.0524461	0.296517	0.066156	0.305922	0.739905	0.0920759	0.0740016	-0.0190562	0.31382	2.72338414935464e-11	0.202596	1.28151158481333e-09	5.46937554164794e-10	0.584228	5.36589455295354e-09	0.440684
ENSG00000050628	PTGER3	prostaglandin E receptor 3 [Source:HGNC Symbol;Acc:HGNC:9595]	protein_coding	5733	-0.00461112	0.611129	0.174164	0.00114567	0.00616738	0.792055	0.0627229	0.0122301	0.142456	0.00581835	0.575837	0.607808	0.00233276	0.0115413	0.9999	0.0976568	0.0218676	0.125423	2.07148	0.481925	0.275683	0.049977	0.00633395	0.633691	0.273854	0.0126266	0.161615	0.00100329	0.591888	0.583508	0.00170347	0.0113745	0.658091	0.073077	0.0149311	0.125827	0.0017078	0.588229	0.873005	0.00186135	0.0126638	0.991276	0.0906963	0.0230491	0.122835	-0.131566	0.59692	0.791967	0.00199312	0.0124485	0.999981	0.0816316	0.0235051	0.123315	-0.0070892	0.508775	0.0482389	0.00651133	0.00268032	0.352532	0.289328	0.00562277	0.164069	-0.150957	0.585653	0.452098	0.00183256	0.0102528	0.999744	0.0872499	0.0195653	0.128698	0.0248572	0.587405	0.913721	0.00187985	0.0127321	0.986799	0.0907475	0.0231358	0.122685	-0.109264	0.606317	0.562552	0.00329078	0.0112014	0.944423	0.163513	0.0210568	0.127694	-0.15996	0.568095	0.313294	0.00250909	0.0085814	0.999906	0.106746	0.0169012	0.133569	-0.221753	0.528519	0.190414	0.00559316	0.00650255	0.988904	0.173481	0.0131186	0.141046	-0.153852	0.544616	0.38474	0.00476826	0.0095138	0.996984	0.192586	0.018237	0.130753	-0.150322	0.555186	0.397262	0.00360662	0.00966073	0.987465	0.159786	0.0184795	0.130333	-0.224904	0.556022	0.430032	0.00363167	0.0100243	0.725766	0.133333	0.0183305	0.129318	-0.184517	0.539265	0.281084	0.00477333	0.00938963	0.595119	0.147789	0.0172169	0.132605	-0.115593	-0.0270712	0.579609	0.574962	0.408479	0.876395	0.00207695	0.00307953	0.0113326	0.0146478	0.801267	0.978991	0.0869476	0.114083	0.0208439	0.0262207	0.127368	0.120104	-0.325439	0.514974	0.0363719	0.00554976	0.00256587	0.99979	0.153141	0.0059022	0.16701	-0.372765	0.556388	0.308139	0.00325359	0.00985674	0.610469	0.115915	0.0179626	0.13126	-0.126092	0.562099	0.420236	0.00302308	0.0114825	0.99987	0.102353	0.0218138	0.126999	-0.214166	-9.07375	-27.7155	0.55913	0.548694	0.554328	0.550257	0.448917	0.373814	0.00360218	0.00444084	0.00356291	0.0128728	0.0118301	0.0108643	0.933042	0.999765	0.664995	0.0964968	0.16648	0.138276	0.0235022	0.0221586	0.0195826	0.123778	0.126161	0.128549	-0.401162	0.507852	0.169352	0.00857864	0.00703838	0.999172	0.221599	0.0141886	0.140499	-0.580581	0.555973	0.0729619	0.00273121	0.00412841	0.607038	0.106415	0.00865448	0.15472	-0.0270712	0.574962	0.876395	0.00307953	0.0146478	0.978991	0.114083	0.0262207	0.120104	-9.07375	0.548694	0.448917	0.00444084	0.0118301	0.999765	0.16648	0.0221586	0.126161	-27.7155	0.554328	0.373814	0.00356291	0.0108643	0.664995	0.138276	0.0195826	0.128549	-0.452595	0.53682	0.155186	0.00442871	0.00667769	0.445046	0.138587	0.0127875	0.141923	0.00056799	0.589798	0.75922	0.00179682	0.0123307	0.812726	0.0746213	0.0160767	0.12358
ENSG00000197381	ADARB1	adenosine deaminase RNA specific B1 [Source:HGNC Symbol;Acc:HGNC:226]	protein_coding	104	-0.000437716	0.195347	0.891483	0.260345	0.00088377	0.987868	0.676163	0.00221592	0.191302	0.00303985	0.187603	0.77563	0.279799	0.00086075	0.9999	0.713102	0.00225409	0.191931	-2.17109	0.401642	0.23307	0.0868616	0.000359602	0.599153	0.354452	0.00104117	0.240502	-0.00946757	0.138485	7.43646512010944e-10	0.310681	2.62217503782659e-11	1.0212745431617e-08	0.689284	1.58044536028448e-10	0.494807	0.0136138	0.209833	0.172899	0.220545	0.00040482	0.896713	0.653057	0.00112093	0.209567	-0.223673	0.211344	0.633248	0.231961	0.000809185	0.999981	0.64929	0.00215155	0.1934	-0.00363305	0.153338	0.28575	0.381393	0.000549865	0.697903	0.885928	0.00138153	0.202485	0.205564	0.1936	0.275206	0.258746	0.000538048	0.999744	0.686971	0.00146757	0.202991	0.199348	0.203333	0.354135	0.237697	0.000619566	0.880778	0.666604	0.00164527	0.199697	-0.19212	0.194804	0.277458	0.300888	0.000511737	0.869578	0.76851	0.00139819	0.206371	0.153201	0.21023	0.304297	0.222954	0.000569921	0.999906	0.658819	0.00156064	0.20165	-0.0378542	0.183141	0.81304	0.30215	0.000869978	0.991896	0.758236	0.00225022	0.191677	0.00631137	0.194675	0.969819	0.275326	0.00089019	0.997828	0.766009	0.00229139	0.19113	-0.0596912	0.180691	0.721192	0.3042	0.000844173	0.988627	0.77169	0.00219028	0.192394	-0.37999	0.142131	0.154363	0.413704	0.000376262	0.50527	0.828606	0.0010212	0.211244	-0.133429	0.163079	0.409554	0.356475	0.000766345	0.698172	0.791434	0.0019148	0.196815	0.00102111	0.0190741	0.194023	0.19898	0.99384	0.907554	0.264297	0.266347	0.00102072	0.00101498	0.998554	0.98569	0.687044	0.68621	0.0025507	0.00255014	0.189915	0.190052	-0.00462118	0.19305	0.975222	0.273959	0.00102033	0.99979	0.722432	0.0026212	0.189925	-0.246313	0.17706	0.476225	0.310944	0.000824306	0.736078	0.743337	0.00203882	0.195069	0.0823826	0.207022	0.577238	0.237103	0.000895635	0.99987	0.66202	0.00235702	0.193075	0.403281	-16.3412	-54.2436	0.237118	0.133972	0.13979	0.231703	0.146499	0.0629013	0.178569	0.446575	0.416847	0.00055751	0.000417534	0.000233684	0.872023	0.999765	0.360502	0.562275	0.853578	0.836567	0.00150234	0.00117426	0.000666488	0.204359	0.211115	0.224406	-0.25302	0.147219	0.359953	0.413325	0.00071681	0.999172	0.837289	0.0019145	0.198409	-0.326927	0.179331	0.287815	0.299969	0.00063344	0.70697	0.734167	0.00166196	0.201345	0.0190741	0.19898	0.907554	0.266347	0.00101498	0.98569	0.68621	0.00255014	0.190052	-16.3412	0.133972	0.146499	0.446575	0.000417534	0.999765	0.853578	0.00117426	0.211115	-54.2436	0.13979	0.0629013	0.416847	0.000233684	0.360502	0.836567	0.000666488	0.224406	-0.375517	0.156494	0.212071	0.369686	0.000528213	0.505656	0.794292	0.0013733	0.205628	-0.00943716	0.13176	1.55135701062893e-09	0.339132	5.19406117820975e-11	1.77154412530985e-08	0.70943	2.82087279754195e-10	0.485733
ENSG00000085382	HACE1	HECT domain and ankyrin repeat containing E3 ubiquitin protein ligase 1 [Source:HGNC Symbol;Acc:HGNC:21033]	protein_coding	57531	0.00106441	0.0225783	0.730422	0.892071	0.000695848	0.96641	0.974564	0.00179826	0.196969	0.00951304	0.0115504	0.353227	0.944452	0.00050754	0.9999	0.989867	0.0014093	0.204347	-1.24273	0.0764838	0.500042	0.745694	0.00265843	0.779959	0.896366	0.00594872	0.186923	-0.00966649	-0.0272799	3.06894183234166e-11	0.828843	1.06172508564716e-12	7.07114105910305e-10	0.953794	8.31711300149656e-12	0.535108	0.0110088	0.0419868	0.253291	0.798891	0.000420096	0.92077	0.953026	0.0011583	0.208716	-0.0949977	0.0361554	0.833436	0.831335	0.000718138	0.999981	0.960114	0.00193494	0.196225	-0.00223782	0.00393948	0.495695	0.981405	0.000601054	0.827581	0.999442	0.00149749	0.200407	0.0415794	0.0284796	0.819375	0.863481	0.000715736	0.999744	0.96968	0.00189272	0.196304	0.242092	0.0409353	0.241913	0.803651	0.000408698	0.853513	0.954381	0.00113803	0.209348	0.159067	0.00528132	0.349824	0.97668	0.000564247	0.889382	0.996518	0.00152543	0.204076	-0.00102266	0.0282375	0.994338	0.865311	0.000731684	0.999906	0.970162	0.00195774	0.195784	-0.0736109	0.0092343	0.632812	0.956732	0.0006643	0.988904	0.992602	0.00176858	0.19806	-0.0899876	0.00408105	0.575033	0.98095	0.0006405	0.996984	0.997636	0.00170809	0.198917	-0.0717055	0.0135999	0.656171	0.935767	0.000672814	0.987465	0.990158	0.00179101	0.197761	-0.463544	-0.0336678	0.0701437	0.839136	0.000179593	0.405671	0.971125	0.000527248	0.227888	-0.264038	-0.0307117	0.0876151	0.854392	0.000242236	0.378378	0.972667	0.000690123	0.223593	-0.112011	0.116725	0.0281367	0.0609439	0.377559	0.459393	0.865224	0.72164	0.0006053	0.000667703	0.786867	0.878031	0.968918	0.927161	0.00160105	0.00176387	0.20242	0.200097	-0.044254	0.0213619	0.75714	0.899444	0.00080833	0.99979	0.981246	0.00213292	0.195539	-0.713888	-0.0186226	0.0296658	0.909153	0.000110388	0.290278	0.981128	0.000340854	0.241077	0.0418303	0.0370911	0.768782	0.825262	0.00081148	0.99987	0.959789	0.00215655	0.195445	0.237131	-16.0095	-69.3314	0.0558322	-0.028331	-0.0388107	0.466084	0.139169	0.0127005	0.742075	0.866846	0.81124	0.000672283	0.000331724	5.76583230986468e-05	0.915483	0.999765	0.292901	0.926414	0.977276	0.964649	0.00177282	0.000956992	0.00019057	0.199934	0.216426	0.25509	-0.12556	0.00726405	0.637456	0.966595	0.000766275	0.999172	0.99649	0.0020289	0.196817	-0.432765	0.0110592	0.142344	0.94651	0.000336699	0.627319	0.988513	0.000945775	0.216084	0.116725	0.0609439	0.459393	0.72164	0.000667703	0.878031	0.927161	0.00176387	0.200097	-16.0095	-0.028331	0.139169	0.866846	0.000331724	0.999765	0.977276	0.000956992	0.216426	-69.3314	-0.0388107	0.0127005	0.81124	5.76583230986468e-05	0.292901	0.964649	0.00019057	0.25509	-0.579831	-0.0274356	0.0435352	0.867785	0.000146774	0.291943	0.974217	0.000437943	0.234808	-0.00990883	-0.0359191	1.39761739775301e-11	0.773953	5.06189751519176e-13	3.10025670880438e-10	0.933607	4.01669869187947e-12	0.543913
ENSG00000166140	ZFYVE19	zinc finger FYVE-type containing 19 [Source:HGNC Symbol;Acc:HGNC:20758]	protein_coding	84936	0.000842371	-0.0525505	0.703467	0.659484	0.466852	0.961416	0.904416	0.509779	-0.00328578	-0.00423064	-0.0405083	0.565083	0.733981	0.446048	0.9999	0.93654	0.497802	-0.000969238	-0.871207	0.0523059	0.490066	0.746081	0.693226	0.773897	0.896441	0.717004	-0.03053	-0.0021634	-0.0604314	0.0658017	0.603995	0.188461	0.105192	0.868167	0.204661	0.0362899	0.0011562	-0.0465487	0.867524	0.695769	0.480199	0.990866	0.924931	0.525899	-0.00474583	0.110455	-0.0570529	0.732827	0.639017	0.470067	0.999981	0.898175	0.523094	-0.00363927	-0.00286066	-0.0791886	0.222673	0.511039	0.329495	0.641363	0.9231	0.376236	0.0133028	0.155142	-0.0475072	0.232351	0.6865	0.335034	0.999744	0.923639	0.388168	0.0125591	0.162875	-0.0395152	0.272052	0.737928	0.355677	0.862378	0.938067	0.402426	0.00985647	-0.325257	-0.120584	0.00674154	0.335717	0.0508225	0.549064	0.793853	0.0773415	0.0825716	0.00840714	-0.0470336	0.935099	0.693433	0.482636	0.999906	0.927876	0.534419	-0.00501037	0.0173247	-0.043481	0.875362	0.721846	0.480569	0.995509	0.944538	0.528195	-0.00478604	0.0294549	-0.040036	0.79799	0.744156	0.475881	0.996984	0.959084	0.52515	-0.00427557	0.0107402	-0.0457709	0.925886	0.705446	0.482403	0.997713	0.94402	0.529902	-0.00498513	-0.106448	-0.062223	0.56516	0.607392	0.446062	0.808716	0.911437	0.486235	-0.000970888	-0.0726858	-0.0675813	0.513637	0.578144	0.435841	0.767164	0.895701	0.474323	0.000201459	-0.0571117	0.0772375	-0.0519309	-0.030578	0.529266	0.493207	0.661901	0.802445	0.439211	0.431183	0.854794	0.88957	0.913816	0.951598	0.481494	0.474666	-0.000186595	0.000740458	0.0114441	-0.0483782	0.910881	0.688967	0.482277	0.99979	0.932699	0.53097	-0.00502006	-0.170417	-0.0624577	0.473243	0.602125	0.426339	0.734086	0.897569	0.464809	0.00130428	0.0384934	-0.0446523	0.70484	0.709792	0.467319	0.99987	0.92919	0.518535	-0.00336592	0.123312	-7.14405	-28.4409	-0.0375525	-0.0769798	-0.0791603	0.595962	0.357552	0.157803	0.756999	0.527572	0.507116	0.451866	0.391516	0.285817	0.946551	0.999765	0.475353	0.931258	0.891976	0.877653	0.499364	0.445812	0.329211	-0.00163028	0.00546713	0.0197331	-0.281766	-0.102834	0.136256	0.401663	0.267881	0.999172	0.832814	0.321668	0.0224983	-0.358293	-0.0668149	0.0882814	0.568958	0.218487	0.608961	0.882992	0.264155	0.0308926	0.0772375	-0.030578	0.493207	0.802445	0.431183	0.88957	0.951598	0.474666	0.000740458	-7.14405	-0.0769798	0.357552	0.527572	0.391516	0.999765	0.891976	0.445812	0.00546713	-28.4409	-0.0791603	0.157803	0.507116	0.285817	0.475353	0.877653	0.329211	0.0197331	-0.280042	-0.0787077	0.175308	0.510262	0.298986	0.467117	0.866088	0.339892	0.0177805	-0.0020914	-0.0615461	0.0791264	0.598218	0.206892	0.122356	0.866267	0.223546	0.0326678
ENSG00000171649	ZIK1	zinc finger protein interacting with K protein 1 [Source:HGNC Symbol;Acc:HGNC:33104]	protein_coding	284307	-0.00224801	-0.214515	0.498367	0.231922	2.67797122559926e-05	0.927954	0.647665	9.76649768971399e-05	0.268384	-0.00936976	-0.210161	0.395626	0.241094	2.38256742627347e-05	0.9999	0.67541	9.05253796038089e-05	0.270772	2.76937	-0.532224	0.123161	0.0221241	5.43337169681093e-07	0.49808	0.187627	3.14893402573394e-06	0.383564	0.00875327	-0.176333	8.95757644833746e-08	0.240231	5.86305602342966e-11	6.58090874237673e-07	0.623789	3.29337860754529e-10	0.484105	-0.00412459	-0.231818	0.69182	0.196468	3.0608443710107e-05	0.976029	0.623317	0.000110199	0.265641	0.16939	-0.240623	0.727392	0.189776	3.10952104909506e-05	0.999981	0.6027	0.000115778	0.265316	0.00305569	-0.193375	0.386832	0.288473	2.35383892454618e-05	0.768482	0.845171	8.2301533702443e-05	0.271019	0.00094179	-0.226707	0.996165	0.205684	3.28147037016561e-05	0.999744	0.632153	0.000119674	0.264206	-0.111218	-0.232491	0.618539	0.194721	2.94008096053972e-05	0.938408	0.620424	0.00010762	0.266469	0.273312	-0.204084	0.135035	0.292905	1.35448431295721e-05	0.791031	0.762726	5.35768072535886e-05	0.285056	0.0863388	-0.216985	0.577267	0.226916	2.85939679180398e-05	0.999906	0.66244	0.000106161	0.26704	0.0603741	-0.21103	0.715789	0.251381	3.09434087358671e-05	0.988904	0.715108	0.000112672	0.265417	0.0650361	-0.209169	0.706622	0.257742	3.08187181870845e-05	0.996984	0.753702	0.000112238	0.2655	0.0165536	-0.223304	0.923943	0.221417	3.26828506185091e-05	0.997713	0.702365	0.000118674	0.264289	0.158774	-0.205467	0.567816	0.260087	2.8395827750135e-05	0.809253	0.720993	0.000100001	0.267183	0.28535	-0.162314	0.0863729	0.368714	1.19840945744551e-05	0.37721	0.798363	4.65362209249932e-05	0.287513	0.107112	-0.127514	-0.226204	-0.261725	0.43339	0.452775	0.207671	0.157652	3.3779724145788e-05	3.45363813794018e-05	0.812731	0.875358	0.629538	0.572546	0.000121574	0.000124729	0.266351	0.265889	0.0421749	-0.219756	0.784287	0.229388	4.2869731103724e-05	0.99979	0.67848	0.000153864	0.261362	0.606494	-0.18673	0.0879468	0.295028	1.21414839399154e-05	0.369288	0.732232	4.69720555697062e-05	0.287251	-0.00897206	-0.229863	0.953307	0.20619	4.42450185648407e-05	0.99987	0.627662	0.000159267	0.260697	-0.484504	5.45686	44.2022	-0.280245	-0.208399	-0.184269	0.164708	0.641679	0.145078	0.124275	0.259695	0.30613	1.88183226104782e-05	4.02693326465509e-05	1.72683283487573e-05	0.862626	0.999765	0.461121	0.485912	0.741469	0.763658	7.22654153255093e-05	0.000144381	6.45035618714981e-05	0.278401	0.262676	0.280149	0.358382	-0.162181	0.209559	0.382201	2.20509517779453e-05	0.999172	0.824656	8.45388064661749e-05	0.275163	0.471673	-0.207278	0.137391	0.244631	1.66354910127299e-05	0.627319	0.686048	6.38711987471596e-05	0.280906	-0.127514	-0.261725	0.452775	0.157652	3.45363813794018e-05	0.875358	0.572546	0.000124729	0.265889	5.45686	-0.208399	0.641679	0.259695	4.02693326465509e-05	0.999765	0.741469	0.000144381	0.262676	44.2022	-0.184269	0.145078	0.30613	1.72683283487573e-05	0.461121	0.763658	6.45035618714981e-05	0.280149	0.443511	-0.184146	0.154142	0.307074	1.79954172547778e-05	0.443826	0.748914	6.66214682211576e-05	0.279311	0.00904306	-0.168054	4.22051866607751e-08	0.258792	2.92617826860022e-11	3.21068048871696e-07	0.6422	1.67811645690453e-10	0.493363
ENSG00000100601	ALKBH1	alkB homolog 1, histone H2A dioxygenase [Source:HGNC Symbol;Acc:HGNC:17911]	protein_coding	8846	0.00515017	-0.247977	0.0190754	0.035581	3.34972698203237e-07	0.437848	0.302374	1.80742789388396e-06	0.35129	0.00445443	-0.227905	0.548391	0.0608471	3.48656274020768e-06	0.9999	0.400248	1.59082070992897e-05	0.308569	0.828261	-0.376867	0.516692	0.023593	2.96518416578001e-06	0.790157	0.19343	1.46680032699046e-05	0.34981	0.00348712	-0.199968	0.00280458	0.0810229	6.8513043343969e-08	0.00651105	0.395905	2.1601490829135e-07	0.378392	0.0158503	-0.200407	0.021294	0.0875082	3.65886569280128e-07	0.650263	0.455662	1.97320786947702e-06	0.349741	0.105814	-0.228729	0.745955	0.0650976	3.91310679657544e-06	0.999981	0.395309	1.77725605783778e-05	0.306373	0.00120902	-0.206848	0.610992	0.0938507	3.65031607323651e-06	0.879831	0.644693	1.54555303662513e-05	0.307697	0.125638	-0.219654	0.338717	0.0680221	2.71165711353891e-06	0.999744	0.410942	1.25374973120646e-05	0.31332	-0.412796	-0.241492	0.00486989	0.0371112	1.0905741588207e-07	0.749893	0.322395	6.51838148475253e-07	0.370597	-0.0392627	-0.298003	0.748008	0.0241816	1.7534002767485e-06	0.972339	0.329791	8.4029305541758e-06	0.324663	0.0551256	-0.213828	0.596501	0.0780226	3.61487486679925e-06	0.999906	0.447026	1.64108851142538e-05	0.307882	0.1664	-0.17682	0.13286	0.148335	1.47280506327449e-06	0.988904	0.605388	7.13627902805984e-06	0.324684	0.278415	-0.144943	0.0146518	0.226638	2.70666608489594e-07	0.996984	0.727352	1.50373550233231e-06	0.355012	0.194857	-0.179947	0.0916463	0.136551	1.12735001221713e-06	0.987465	0.600903	5.5886691337121e-06	0.329586	0.360771	-0.171768	0.0509078	0.153294	7.25026934153822e-07	0.380542	0.59956	3.56196231216161e-06	0.337583	0.12156	-0.196446	0.274368	0.107449	3.09972678241838e-06	0.589112	0.520481	1.3707314651434e-05	0.313918	0.141771	-0.016884	-0.221652	-0.229025	0.116637	0.881311	0.0617711	0.0649413	1.74377552807061e-06	5.26608595549466e-06	0.681895	0.979396	0.387846	0.403541	8.35005607296595e-06	2.28691681047844e-05	0.324766	0.303724	0.126656	-0.198522	0.214057	0.100547	2.64621019729079e-06	0.99979	0.502515	1.2450712203716e-05	0.316923	0.412641	-0.196236	0.0805745	0.0992222	1.33206851917534e-06	0.357983	0.489996	6.33196655470919e-06	0.32977	0.0149822	-0.22225	0.883044	0.0674116	5.26763246989504e-06	0.99987	0.402927	2.33260642723665e-05	0.303719	-0.00721007	4.74949	21.9796	-0.225389	-0.207171	-0.202652	0.975334	0.542095	0.277097	0.0670051	0.0931277	0.0941435	5.31700533863453e-06	4.497884366459e-06	3.11874686261874e-06	0.997969	0.999765	0.589538	0.372956	0.520968	0.504715	2.31434336978306e-05	1.99622402151335e-05	1.36895880218661e-05	0.303538	0.306778	0.313801	0.125153	-0.201478	0.511258	0.106925	4.37798507129538e-06	0.999172	0.555883	1.96057592323228e-05	0.307299	0.204703	-0.215432	0.333991	0.0727849	3.489209506605e-06	0.732169	0.43317	1.55220211662227e-05	0.311658	-0.016884	-0.229025	0.881311	0.0649413	5.26608595549466e-06	0.979396	0.403541	2.28691681047844e-05	0.303724	4.74949	-0.207171	0.542095	0.0931277	4.497884366459e-06	0.999765	0.520968	1.99622402151335e-05	0.306778	21.9796	-0.202652	0.277097	0.0941435	3.11874686261874e-06	0.589538	0.504715	1.36895880218661e-05	0.313801	0.326962	-0.19196	0.113446	0.109825	1.70949647434692e-06	0.392717	0.517555	7.88118405611834e-06	0.325136	0.00383538	-0.19516	0.0010949	0.0852865	3.0668313903028e-08	0.00277339	0.403401	1.00517476223441e-07	0.391601
ENSG00000006634	DBF4	DBF4 zinc finger [Source:HGNC Symbol;Acc:HGNC:17364]	protein_coding	10926	-0.00124753	0.0396315	0.753115	0.852856	0.266958	0.968614	0.965467	0.31464	0.0223642	-0.00803324	0.0470523	0.542072	0.825577	0.246417	0.9999	0.96111	0.30116	0.0256713	2.81735	-0.153289	0.211623	0.594162	0.0913754	0.578356	0.820823	0.124828	0.071671	0.0125091	0.104856	1.894157035127e-11	0.51551	1.27462423001501e-09	4.7558347687139e-10	0.82312	5.51806735948652e-09	0.440763	0.00751842	0.0421751	0.544563	0.84289	0.246751	0.957392	0.965331	0.296791	0.025616	-0.251958	0.0535584	0.663826	0.805713	0.260041	0.999981	0.953673	0.317159	0.0234563	0.00165867	0.0509587	0.694365	0.814722	0.262677	0.910577	0.979757	0.309858	0.0230376	-0.0793262	0.0326216	0.734312	0.878028	0.265698	0.999744	0.972417	0.31947	0.0225616	-0.465406	0.00867437	0.0781209	0.966907	0.103263	0.817611	0.993759	0.139757	0.0581801	-0.087935	0.0797915	0.688218	0.732357	0.262933	0.968944	0.946286	0.31664	0.0232846	-0.0491217	0.0273304	0.790576	0.898203	0.269172	0.999906	0.978891	0.325056	0.0220191	0.122453	0.0646675	0.53568	0.767115	0.245551	0.988904	0.953897	0.297238	0.0258152	0.157768	0.0754171	0.443515	0.730724	0.231089	0.996984	0.956322	0.283242	0.0282755	0.153677	0.0644812	0.45687	0.765545	0.233429	0.987465	0.960034	0.284936	0.0278696	0.587868	0.111518	0.0737036	0.600913	0.0999955	0.411246	0.90946	0.133346	0.0592906	0.256578	0.0903838	0.198122	0.676755	0.174454	0.510795	0.928181	0.213737	0.039713	0.128995	-0.0753598	0.0336197	0.011253	0.429165	0.710394	0.874685	0.959251	0.239418	0.276212	0.811129	0.944559	0.971781	0.99092	0.285594	0.324041	0.0271778	0.0211979	0.0887992	0.0492172	0.628946	0.820585	0.268667	0.99979	0.965458	0.321869	0.0223743	0.874816	0.0910925	0.0383248	0.664991	0.072395	0.299882	0.920322	0.0997252	0.0710107	0.0567459	0.0398896	0.756238	0.853354	0.279538	0.99987	0.965411	0.335008	0.0206866	-0.174526	1.92104	33.9251	0.012262	0.037978	0.0648262	0.676613	0.890877	0.350574	0.955219	0.862982	0.764002	0.273346	0.285831	0.222351	0.95875	0.999765	0.64859	0.987742	0.976846	0.955159	0.324448	0.340335	0.264982	0.021642	0.019731	0.0301869	0.40728	0.106227	0.232327	0.631238	0.187484	0.999172	0.923856	0.237462	0.0369357	0.4784	0.0523898	0.207602	0.805319	0.178236	0.661097	0.961054	0.221807	0.0388902	-0.0753598	0.011253	0.710394	0.959251	0.276212	0.944559	0.99092	0.324041	0.0211979	1.92104	0.037978	0.890877	0.862982	0.285831	0.999765	0.976846	0.340335	0.019731	33.9251	0.0648262	0.350574	0.764002	0.222351	0.64859	0.955159	0.264982	0.0301869	0.720072	0.102844	0.0512273	0.627965	0.0858202	0.304934	0.912855	0.115258	0.0652708	0.0124877	0.113863	4.3178817789341e-11	0.484793	2.72432450129812e-09	7.9998083964829e-10	0.807043	1.07986846206913e-08	0.429451
ENSG00000125731	SH2D3A	SH2 domain containing 3A [Source:HGNC Symbol;Acc:HGNC:16885]	protein_coding	10045	0.000696331	0.390841	0.890588	0.154449	0.0104236	0.987868	0.556514	0.0192827	0.128242	-0.00199149	0.398136	0.90581	0.147354	0.0104437	0.9999	0.565995	0.0200528	0.128189	0.0207497	0.533952	0.994087	0.139809	0.0162635	0.997828	0.439273	0.0283493	0.13231	0.0100725	0.452588	0.000103543	0.0703392	1.76105472458863e-05	0.000347303	0.375829	3.64791951031914e-05	0.276897	-0.0121958	0.379514	0.440788	0.164067	0.00830764	0.948563	0.585367	0.016006	0.13445	-0.2972	0.419029	0.687853	0.134209	0.00985576	0.999981	0.53127	0.0191787	0.129784	-0.00800948	0.30724	0.134461	0.263739	0.00429614	0.542178	0.830159	0.00855526	0.151968	-0.359107	0.393522	0.226588	0.146039	0.00587829	0.999744	0.55568	0.0120746	0.143732	-0.367719	0.375506	0.278185	0.166789	0.00659162	0.86454	0.585133	0.0130939	0.140682	-0.283398	0.400243	0.310194	0.179373	0.00653541	0.879713	0.660535	0.0131867	0.142505	-0.0778914	0.385844	0.741349	0.15936	0.0100613	0.999906	0.585128	0.0194279	0.129217	0.351649	0.485949	0.161276	0.0809505	0.00480716	0.988904	0.485309	0.0101069	0.149034	0.196357	0.44758	0.454837	0.112159	0.00842579	0.996984	0.582665	0.0164237	0.134067	0.0495589	0.404815	0.851079	0.14612	0.010357	0.994321	0.61471	0.0196076	0.128419	0.81555	0.503736	0.0514011	0.0656571	0.00227558	0.381354	0.43686	0.00502716	0.16819	0.329096	0.474644	0.195363	0.0885976	0.00611424	0.507938	0.486669	0.0118316	0.144298	0.287102	-0.201438	0.404381	0.345802	0.165767	0.435549	0.136266	0.218925	0.00554377	0.00935142	0.693586	0.868207	0.536096	0.642181	0.0112126	0.0178092	0.146922	0.132718	0.160573	0.431459	0.492767	0.121061	0.00987212	0.99979	0.537287	0.0190395	0.131217	0.838662	0.456059	0.12151	0.0955498	0.00457409	0.414449	0.481475	0.0091897	0.152024	0.0435261	0.405254	0.851866	0.143541	0.011712	0.99987	0.545489	0.022195	0.126443	0.32514	36.8099	101.684	0.433136	0.533596	0.499998	0.541932	0.036581	0.0262266	0.122058	0.0533484	0.0651597	0.0102622	0.00204147	0.00161085	0.932177	0.999765	0.299642	0.482996	0.426255	0.442465	0.0192999	0.00479767	0.00370622	0.13014	0.172799	0.17872	0.132154	0.42281	0.762096	0.139686	0.0114547	0.999172	0.605355	0.0215954	0.127067	0.547965	0.422965	0.257992	0.121996	0.00716565	0.687912	0.532316	0.0139965	0.140013	-0.201438	0.345802	0.435549	0.218925	0.00935142	0.868207	0.642181	0.0178092	0.132718	36.8099	0.533596	0.036581	0.0533484	0.00204147	0.999765	0.426255	0.00479767	0.172799	101.684	0.499998	0.0262266	0.0651597	0.00161085	0.299642	0.442465	0.00370622	0.17872	0.848079	0.483084	0.0721878	0.0778831	0.00325803	0.335827	0.456225	0.00683264	0.160881	0.0104466	0.462378	6.64923760626257e-05	0.0633705	1.21176933651825e-05	0.000229807	0.358644	2.55667288079665e-05	0.284377
ENSG00000108826	MRPL27	mitochondrial ribosomal protein L27 [Source:HGNC Symbol;Acc:HGNC:14483]	protein_coding	51264	0.00255764	-0.0165302	0.454148	0.928339	0.0787858	0.916557	0.985674	0.110059	0.0673717	-0.00324397	0.0030745	0.775555	0.986705	0.0929217	0.9999	0.996814	0.130931	0.061806	-1.88448	0.242131	0.274953	0.273678	0.0318328	0.633614	0.592859	0.0505891	0.110003	-0.00727243	-0.0445094	2.98108738646813e-05	0.78733	8.70581259161281e-05	0.000115052	0.939335	0.000160764	0.243672	0.0081103	0.00738928	0.448383	0.967848	0.0783912	0.948942	0.994964	0.111051	0.0675391	0.188689	-0.0181533	0.706002	0.923029	0.0910024	0.999981	0.983214	0.129531	0.0625167	-0.00329515	-0.0386031	0.364564	0.8363	0.0719104	0.756848	0.984744	0.100421	0.0704001	0.16142	-0.00216249	0.422651	0.99056	0.0765535	0.999744	0.997029	0.110377	0.0683287	0.186715	0.00704932	0.41619	0.969295	0.076072	0.893075	0.993799	0.107393	0.0685384	-0.238487	-0.0765558	0.20662	0.70212	0.0617065	0.837523	0.941571	0.0913588	0.0762901	0.0711077	0.00535477	0.655766	0.976802	0.0892599	0.999906	0.996758	0.126863	0.0631734	-0.0561409	-0.0172361	0.742266	0.927207	0.0920725	0.990311	0.988281	0.128611	0.0621189	-0.0917773	-0.0274095	0.605737	0.884917	0.0872074	0.996984	0.985056	0.122904	0.0639611	-0.0623823	-0.0154897	0.726637	0.933985	0.0916302	0.988627	0.990093	0.128131	0.0622828	-0.191732	-0.0283081	0.502618	0.879643	0.081873	0.774208	0.979712	0.112224	0.0660862	-0.270677	-0.0636549	0.114603	0.732209	0.0453349	0.412675	0.940796	0.0667024	0.0862077	-0.165272	0.191538	-0.0043821	0.0490645	0.239198	0.27235	0.980897	0.794929	0.0673163	0.0717227	0.718669	0.820512	0.995741	0.94898	0.0962931	0.102217	0.0734271	0.0713218	-0.129198	-0.0275445	0.414471	0.882706	0.0864909	0.99979	0.978302	0.122665	0.0650051	-0.678034	-0.047561	0.0634475	0.794257	0.0319068	0.334803	0.956658	0.0492363	0.0971221	0.0267057	0.00329616	0.865555	0.985879	0.10745	0.99987	0.997634	0.148654	0.0574802	0.518078	0.701121	-31.5198	0.0544645	0.00165098	-0.0324259	0.148789	0.953718	0.314524	0.769876	0.993061	0.861659	0.052481	0.108369	0.0767333	0.857352	0.999765	0.619734	0.935305	0.99888	0.973467	0.0789244	0.148978	0.105912	0.0815416	0.0571802	0.0690612	-0.117569	-0.022663	0.690581	0.906196	0.102847	0.999172	0.987447	0.142191	0.0590177	-0.241605	-0.0117669	0.462158	0.949163	0.0902952	0.798364	0.989554	0.123687	0.0635306	0.191538	0.0490645	0.27235	0.794929	0.0717227	0.820512	0.94898	0.102217	0.0713218	0.701121	0.00165098	0.953718	0.993061	0.108369	0.999765	0.99888	0.148978	0.0571802	-31.5198	-0.0324259	0.314524	0.861659	0.0767333	0.619734	0.973467	0.105912	0.0690612	-0.413224	-0.0421988	0.197678	0.82001	0.0610937	0.490992	0.963732	0.0858862	0.0766166	-0.00714699	-0.0490127	5.32764298537691e-05	0.768079	0.000140786	0.000188676	0.931341	0.000249485	0.233249
ENSG00000119878	CRIPT	CXXC repeat containing interactor of PDZ3 domain [Source:HGNC Symbol;Acc:HGNC:14312]	protein_coding	9419	-0.00368172	0.0646414	0.117793	0.607868	4.99359670605235e-16	0.733497	0.887853	9.82940142536662e-15	0.618088	-0.0056571	0.0546601	0.472437	0.668323	1.27729168517001e-15	0.9999	0.919019	2.38986787784597e-14	0.60882	-1.45683	0.296106	0.242464	0.0656974	5.43079376082099e-16	0.605681	0.310236	1.28987551355755e-14	0.669585	-0.00511789	0.0152138	2.15833037620484e-05	0.893711	2.43413593170271e-19	8.59778322943097e-05	0.973519	5.6586181223471e-18	0.685351	0.00144185	0.046454	0.846035	0.715616	1.61191461103997e-15	0.989289	0.932726	2.9522443131424e-14	0.606488	0.24256	0.0247454	0.483562	0.848944	1.2931987744775e-15	0.999981	0.964461	2.4482523841473e-14	0.608697	-0.00313416	0.0104766	0.212244	0.935198	7.70240599007847e-16	0.630941	0.995605	1.46754815961147e-14	0.61384	0.0522759	0.0448278	0.708283	0.724298	1.53371666411739e-15	0.999744	0.936648	2.83648968121124e-14	0.606988	0.204353	0.0552894	0.197685	0.661283	7.32463083211635e-16	0.84193	0.914492	1.40457390869136e-14	0.614336	0.0819297	0.116949	0.529879	0.400194	1.2201820419387e-15	0.93896	0.83331	2.30791886950696e-14	0.613734	8.70225592810154e-06	0.0446693	0.999937	0.726715	1.64173299461063e-15	0.999959	0.939074	3.03356098453541e-14	0.606304	0.0516249	0.0580764	0.662458	0.656887	1.49648114449897e-15	0.988904	0.92564	2.76516755705556e-14	0.607234	0.0590632	0.0605989	0.631704	0.644492	1.46822600616452e-15	0.996984	0.934367	2.71536980304525e-14	0.607426	-0.0128085	0.042033	0.917522	0.745892	1.63319684814473e-15	0.997713	0.954119	3.00710563030967e-14	0.606356	-0.0919185	0.0323699	0.643027	0.802986	1.47893863739037e-15	0.850313	0.96299	2.64808926760276e-14	0.607353	-0.139974	0.0113362	0.240778	0.930406	1.3492228997255e-15	0.554346	0.986811	2.50833805682682e-14	0.612729	-0.123571	0.234539	0.0411905	0.104988	0.203905	0.0505732	0.745131	0.41555	1.20163642782273e-15	4.10131855751823e-16	0.703722	0.763878	0.939873	0.791824	2.28949153088641e-14	8.29271466547369e-15	0.613887	0.624463	-0.0760704	0.028102	0.488445	0.828292	2.0860107878629e-15	0.99979	0.966867	3.87168068262939e-14	0.608339	-0.265126	0.0255397	0.298661	0.842208	1.55803489491506e-15	0.602815	0.967746	2.86617807458909e-14	0.611285	0.0515631	0.051925	0.636997	0.687291	2.36386660375352e-15	0.99987	0.921193	4.37178742735073e-14	0.60707	0.178522	-9.43156	-62.6922	0.0628618	0.00912862	-0.0188798	0.475086	0.2581	0.0031126	0.629742	0.94425	0.877867	2.05563760469842e-15	1.41448006032127e-15	3.72373190827436e-17	0.917166	0.999765	0.285398	0.885478	0.991139	0.97804	3.80174186696493e-14	2.69255920723188e-14	8.37578011714122e-16	0.608488	0.612255	0.646988	-0.133589	0.019075	0.513696	0.886031	2.14088656742188e-15	0.999172	0.982612	3.98063323697762e-14	0.608076	-0.246782	0.0327009	0.277604	0.797482	1.48507391687293e-15	0.699224	0.959933	2.77614087281744e-14	0.611767	0.234539	0.104988	0.0505732	0.41555	4.10131855751823e-16	0.763878	0.791824	8.29271466547369e-15	0.624463	-9.43156	0.00912862	0.2581	0.94425	1.41448006032127e-15	0.999765	0.991139	2.69255920723188e-14	0.612255	-62.6922	-0.0188798	0.0031126	0.877867	3.72373190827436e-17	0.285398	0.97804	8.37578011714122e-16	0.646988	-0.245664	0.0192379	0.269881	0.881359	1.45747828110768e-15	0.562527	0.977303	2.67174388693625e-14	0.611955	-0.00528736	0.0103728	1.37705555254145e-05	0.927065	1.59874727401163e-19	5.57629774740705e-05	0.983351	3.73328123266957e-18	0.68868
ENSG00000169372	CRADD	CASP2 and RIPK1 domain containing adaptor with death domain [Source:HGNC Symbol;Acc:HGNC:2340]	protein_coding	8738	-0.00362779	-0.00592402	0.0951384	0.959313	0.127057	0.707168	0.99233	0.165979	0.0508862	-0.0147934	0.000524031	0.0397861	0.99637	0.0779371	0.9999	0.998915	0.112898	0.0677327	-0.871925	0.0637939	0.480191	0.68652	0.217185	0.7677	0.867751	0.261654	0.0355074	-0.00497176	-0.054218	7.0432647016536e-06	0.601996	0.000128084	3.17534486202827e-05	0.86709	0.000229913	0.235316	0.00428442	-0.0202985	0.532074	0.862936	0.267829	0.957392	0.969002	0.318007	0.0222282	-0.0168678	-0.0242191	0.958034	0.84067	0.299328	0.999981	0.962763	0.356833	0.0175084	0.000943706	-0.0153094	0.685811	0.898614	0.285933	0.908083	0.99381	0.333095	0.01947	-0.0211976	-0.0256693	0.869682	0.827133	0.297288	0.999744	0.960515	0.351142	0.017803	0.380353	-0.00583587	0.00838415	0.958746	0.0291406	0.749893	0.991245	0.0472307	0.0987324	-0.240119	-0.117023	0.0445909	0.353146	0.0731608	0.689254	0.804524	0.105957	0.0706593	0.0582871	-0.0190389	0.568242	0.871691	0.27291	0.999906	0.971908	0.328978	0.0214409	-0.0679722	-0.0432585	0.533876	0.720021	0.268095	0.988904	0.944443	0.320242	0.0221867	-0.0228436	-0.031766	0.841151	0.793739	0.296173	0.996984	0.968141	0.349369	0.0179647	0.0610167	-0.013051	0.593282	0.913156	0.276114	0.987465	0.986724	0.32858	0.0209499	-0.0478542	-0.0320073	0.794177	0.789777	0.293836	0.924015	0.958647	0.338252	0.018305	-0.129736	-0.0570047	0.239241	0.634745	0.211943	0.55203	0.914063	0.252342	0.0321098	-0.078161	0.079764	-0.0285731	-0.00612056	0.385667	0.476303	0.808165	0.959787	0.256159	0.275134	0.791165	0.881591	0.954546	0.99092	0.302769	0.322994	0.0243788	0.0213647	0.00414566	-0.0260838	0.967451	0.828011	0.317596	0.99979	0.966865	0.371603	0.0151205	-0.300454	-0.0476037	0.201577	0.687047	0.19652	0.5082	0.927999	0.236689	0.0350982	0.0122925	-0.0249952	0.903143	0.834025	0.316435	0.99987	0.960767	0.371942	0.0152833	0.163733	5.70513	7.47734	-0.00943287	-0.00598013	-0.0194651	0.478304	0.460058	0.710213	0.937546	0.960634	0.870941	0.275498	0.27209	0.305695	0.91779	0.999765	0.878492	0.982501	0.993858	0.977	0.326704	0.326496	0.348777	0.0213082	0.0218377	0.0168088	0.0474735	-0.0181602	0.801868	0.882846	0.312206	0.999172	0.981485	0.367186	0.0158796	-0.108586	-0.0318109	0.606123	0.788203	0.294845	0.868141	0.958382	0.342177	0.0183879	0.079764	-0.00612056	0.476303	0.959787	0.275134	0.881591	0.99092	0.322994	0.0213647	5.70513	-0.00598013	0.460058	0.960634	0.27209	0.999765	0.993858	0.326496	0.0218377	7.47734	-0.0194651	0.710213	0.870941	0.305695	0.878492	0.977	0.348777	0.0168088	-0.174257	-0.0443434	0.397664	0.710594	0.258968	0.669538	0.937741	0.300147	0.0239225	-0.00488142	-0.057267	1.41833482092196e-05	0.585072	0.000228668	5.72439859738382e-05	0.859968	0.000392871	0.222512
ENSG00000169220	RGS14	regulator of G protein signaling 14 [Source:HGNC Symbol;Acc:HGNC:9996]	protein_coding	10636	0.000541659	-0.0687526	0.869318	0.698453	0.218715	0.985988	0.91935	0.265185	0.0304751	-0.00132662	-0.063471	0.903541	0.720841	0.219537	0.9999	0.932906	0.273057	0.030326	-1.76863	0.0999613	0.35894	0.685027	0.391923	0.692528	0.867532	0.435177	0.00631739	0.00542329	-0.034602	0.00155109	0.835041	0.00590406	0.0038451	0.955553	0.00812326	0.143616	-0.000427576	-0.0663436	0.966916	0.70787	0.220401	0.997234	0.928729	0.269547	0.0301698	0.28831	-0.0894947	0.548763	0.620259	0.197548	0.999981	0.889628	0.25128	0.0344709	-0.00300595	-0.0986071	0.389985	0.583707	0.175487	0.770708	0.941721	0.218555	0.0390113	0.0534097	-0.0656511	0.783069	0.709932	0.215501	0.999744	0.931621	0.26684	0.0310618	-0.0613524	-0.0690029	0.781603	0.696465	0.215432	0.96894	0.925438	0.262183	0.0310745	0.0711798	-0.0141568	0.69615	0.941826	0.21566	0.969989	0.99111	0.268378	0.031415	0.0572619	-0.0593639	0.709067	0.737712	0.211378	0.999906	0.941588	0.264808	0.0318247	0.025608	-0.0591631	0.876112	0.744623	0.218898	0.995509	0.949674	0.269445	0.0304418	0.00495896	-0.0644766	0.976889	0.723897	0.22046	0.998697	0.954631	0.271929	0.0301591	-0.0795402	-0.0821787	0.642979	0.647795	0.206542	0.987465	0.929184	0.256894	0.0327342	0.0659327	-0.0569925	0.810825	0.751944	0.216717	0.930159	0.949692	0.259915	0.030839	0.202599	-0.01834	0.221276	0.918897	0.143841	0.534181	0.985433	0.180864	0.0469656	0.147562	-0.215475	-0.0622061	-0.121529	0.275228	0.198899	0.72442	0.502909	0.158731	0.136788	0.740135	0.802206	0.93534	0.835077	0.200653	0.177853	0.0432955	0.0488142	0.0356932	-0.0579389	0.815162	0.748132	0.226002	0.99979	0.949928	0.278088	0.0295289	0.211887	-0.0507191	0.550654	0.776903	0.206199	0.783378	0.951734	0.246477	0.0332023	-0.0684424	-0.0761103	0.651959	0.670972	0.216045	0.99987	0.917299	0.269567	0.0313435	-0.263365	10.8586	47.3278	-0.0934502	-0.0254038	-0.0179931	0.447896	0.349057	0.114973	0.605679	0.888836	0.919231	0.192675	0.175362	0.103663	0.91134	0.999765	0.428542	0.875366	0.981327	0.986411	0.241058	0.224446	0.137254	0.0358718	0.0395141	0.0587408	0.0536925	-0.0553654	0.850254	0.765109	0.2273	0.999172	0.957294	0.280116	0.0292969	0.294629	-0.0520713	0.351063	0.769019	0.175765	0.740537	0.954268	0.219124	0.0394263	-0.215475	-0.121529	0.198899	0.502909	0.136788	0.802206	0.835077	0.177853	0.0488142	10.8586	-0.0254038	0.349057	0.888836	0.175362	0.999765	0.981327	0.224446	0.0395141	47.3278	-0.0179931	0.114973	0.919231	0.103663	0.428542	0.986411	0.137254	0.0587408	0.188083	-0.0465068	0.54406	0.7961	0.205446	0.776812	0.957702	0.245422	0.0333473	0.0054706	-0.0303301	0.00161067	0.855294	0.00607055	0.00392729	0.962187	0.00832425	0.142877
ENSG00000133997	MED6	mediator complex subunit 6 [Source:HGNC Symbol;Acc:HGNC:19970]	protein_coding	10001	-0.0011369	-0.0920057	0.633138	0.473843	1.080845314841e-07	0.949846	0.823258	6.41050958397432e-07	0.370748	-0.00532502	-0.0887681	0.501024	0.489267	9.73953144928019e-08	0.9999	0.84527	5.9740769850744e-07	0.372504	0.868758	-0.156963	0.533343	0.380449	3.66836395245869e-07	0.800459	0.683337	2.20539010026801e-06	0.391072	0.00620182	-0.0624806	1.34777292499185e-07	0.562235	2.28058809845288e-13	9.43531745537702e-07	0.848225	2.03822663128912e-12	0.55319	-0.00986917	-0.110396	0.183615	0.384755	5.29161351367975e-08	0.899457	0.785383	3.33586114810754e-07	0.382674	0.202324	-0.114791	0.561092	0.380828	1.02719470320502e-07	0.999981	0.774523	6.28397912228278e-07	0.371608	0.000465337	-0.0930968	0.854463	0.477033	1.18245800136825e-07	0.962429	0.916866	6.74461203725441e-07	0.369229	-0.0375078	-0.0982878	0.789406	0.442418	1.1620204475092e-07	0.999744	0.818066	6.95340737154914e-07	0.369524	-0.0185885	-0.0991394	0.907648	0.439616	1.19355268488499e-07	0.984992	0.814434	7.07494506031829e-07	0.369071	0.250242	-0.00645687	0.0546921	0.962433	4.1520227401949e-08	0.706782	0.994061	2.67715495640199e-07	0.390307	0.0380979	-0.0938818	0.731683	0.465067	1.13742481013507e-07	0.999906	0.834402	6.865465796249e-07	0.369886	0.246438	-0.034168	0.035658	0.789412	1.54302785806939e-08	0.988904	0.960084	1.07372032157163e-07	0.402629	0.158346	-0.0554639	0.199006	0.671555	5.5909270654835e-08	0.996984	0.939698	3.52713245980745e-07	0.381765	0.0618838	-0.0854413	0.618322	0.511961	1.07068670124506e-07	0.987465	0.883744	6.46826582639509e-07	0.370908	0.299148	-0.0581484	0.130893	0.651611	4.16754206267818e-08	0.482662	0.924235	2.59843812274744e-07	0.386601	0.213966	-0.0458316	0.0717358	0.721425	2.59969832902444e-08	0.357151	0.938651	1.70467454880815e-07	0.397967	0.115814	0.012143	-0.0929961	-0.0922498	0.23479	0.920455	0.464888	0.485355	6.09541073291653e-08	1.16736127768373e-07	0.717403	0.98724	0.82605	0.828298	3.83492941363959e-07	6.99139860204019e-07	0.383939	0.372982	0.107448	-0.0732805	0.327849	0.571465	7.52592692231936e-08	0.99979	0.889963	4.73493908514595e-07	0.380409	0.68196	-0.0485125	0.00648248	0.694523	3.69241425041342e-09	0.273061	0.930678	2.80454416406049e-08	0.428716	0.0170531	-0.0927238	0.876251	0.473997	1.15967284446768e-07	0.99987	0.828181	7.07155721043219e-07	0.373094	-0.364006	6.32667	19.3471	-0.134336	-0.0721779	-0.0760832	0.143895	0.44982	0.374208	0.300009	0.582958	0.556831	4.35340170837104e-08	9.00205761492368e-08	8.13475622643713e-08	0.855786	0.999765	0.665133	0.688528	0.908065	0.895556	2.82170953097719e-07	5.55447244175866e-07	4.85936658189064e-07	0.389525	0.377392	0.379101	0.183876	-0.0614205	0.368874	0.644367	8.06784586136814e-08	0.999172	0.92706	5.04385820287336e-07	0.37924	0.305398	-0.0817139	0.178913	0.520851	5.07341090580202e-08	0.646495	0.864832	3.21429315792073e-07	0.386993	0.012143	-0.0922498	0.920455	0.485355	1.16736127768373e-07	0.98724	0.828298	6.99139860204019e-07	0.372982	6.32667	-0.0721779	0.44982	0.582958	9.00205761492368e-08	0.999765	0.908065	5.55447244175866e-07	0.377392	19.3471	-0.0760832	0.374208	0.556831	8.13475622643713e-08	0.665133	0.895556	4.85936658189064e-07	0.379101	0.485933	-0.0468824	0.0275292	0.710334	1.22304675712067e-08	0.268811	0.937741	8.46249113024696e-08	0.410069	0.00651616	-0.0559075	3.47155623747342e-08	0.598249	6.41489082915212e-14	2.7143629867295e-07	0.866267	6.02565320954126e-13	0.567535
ENSG00000165675	ENOX2	ecto-NOX disulfide-thiol exchanger 2 [Source:HGNC Symbol;Acc:HGNC:2259]	protein_coding	10495	0.00128594	-0.104914	0.714752	0.580208	0.181195	0.963726	0.87607	0.225637	0.0377949	0.00733943	-0.110901	0.530073	0.558538	0.166887	0.9999	0.875137	0.21638	0.0409056	-2.09264	0.0416694	0.301716	0.872027	0.111115	0.654044	0.949468	0.147506	0.0639684	-0.0109087	-0.160719	5.31297357500614e-11	0.268421	1.83390268167797e-09	1.09773314996602e-09	0.652731	7.70676210765335e-09	0.435377	0.0163518	-0.0776862	0.135175	0.677322	0.0909064	0.882939	0.91976	0.126228	0.0625526	-0.356985	-0.0686162	0.487215	0.722026	0.162256	0.999981	0.927934	0.212321	0.0419585	0.00282655	-0.0671015	0.449812	0.727362	0.157733	0.805787	0.970802	0.199223	0.0430106	0.225343	-0.0972497	0.275564	0.603941	0.129062	0.999744	0.892507	0.172398	0.0503257	0.205681	-0.0872472	0.383641	0.643189	0.148483	0.883433	0.908684	0.190806	0.0452414	-0.0919392	-0.186429	0.635705	0.367895	0.15706	0.960575	0.813398	0.204326	0.0436931	0.0442134	-0.092957	0.787606	0.624051	0.184687	0.999906	0.904764	0.236148	0.0370657	-0.116079	-0.128086	0.508047	0.508823	0.164577	0.988904	0.874519	0.211775	0.0414278	-0.150363	-0.138494	0.410284	0.47652	0.152414	0.996984	0.881736	0.198158	0.04428	-0.110653	-0.120703	0.546193	0.530096	0.168487	0.987465	0.892662	0.216045	0.0405473	-0.594372	-0.177462	0.0409213	0.346101	0.0457025	0.364161	0.788578	0.0680176	0.0849553	-0.31887	-0.170259	0.0700289	0.372166	0.0654857	0.354094	0.800787	0.0915902	0.0743375	-0.1506	0.110607	-0.0995101	-0.0674923	0.297508	0.538754	0.598052	0.72952	0.138339	0.173626	0.75113	0.89854	0.888346	0.929743	0.178409	0.217893	0.048401	0.0398951	-0.0979322	-0.116537	0.547944	0.545111	0.174551	0.99979	0.882435	0.223352	0.0396917	-0.860211	-0.155526	0.0212925	0.402469	0.0314488	0.279826	0.808514	0.0486342	0.0975634	0.0665082	-0.0858481	0.681705	0.653934	0.185444	0.99987	0.91165	0.236592	0.03736	0.401998	-12.8924	-47.9798	-0.0533809	-0.14372	-0.144311	0.277401	0.297794	0.135104	0.781631	0.459424	0.448112	0.134132	0.138397	0.0942936	0.879223	0.999765	0.450403	0.940361	0.859834	0.853109	0.176663	0.183793	0.126662	0.0495308	0.0483856	0.0620375	-0.0900323	-0.113006	0.766988	0.568349	0.190152	0.999172	0.901806	0.240373	0.0363859	-0.340038	-0.111619	0.313606	0.555753	0.141526	0.722483	0.876781	0.182181	0.0475639	0.110607	-0.0674923	0.538754	0.72952	0.173626	0.89854	0.929743	0.217893	0.0398951	-12.8924	-0.14372	0.297794	0.459424	0.138397	0.999765	0.859834	0.183793	0.0483856	-47.9798	-0.144311	0.135104	0.448112	0.0942936	0.450403	0.853109	0.126662	0.0620375	-0.656055	-0.161888	0.0451557	0.390074	0.0504559	0.293812	0.806715	0.072917	0.0828033	-0.0109491	-0.168957	8.53574481524394e-11	0.247774	2.83723529638226e-09	1.43654569254234e-09	0.630051	1.12035523963806e-08	0.428839
ENSG00000188342	GTF2F2	general transcription factor IIF subunit 2 [Source:HGNC Symbol;Acc:HGNC:4653]	protein_coding	2963	0.000929659	0.146571	0.588514	0.1159	0.000160395	0.942726	0.497916	0.000484491	0.230385	-0.00322558	0.157311	0.572349	0.0921206	0.000158588	0.9999	0.47	0.000497976	0.230634	-1.09054	0.288983	0.247597	0.0185331	0.00027787	0.609429	0.17328	0.000830417	0.247003	-0.000453077	0.149007	0.623314	0.108967	0.000164015	0.694031	0.452984	0.000288681	0.229893	0.000537622	0.15228	0.920476	0.102333	0.000181312	0.993991	0.487182	0.000545989	0.227677	-0.112801	0.160879	0.653528	0.0911052	0.000166868	0.999981	0.453625	0.000523185	0.229512	-0.00493671	0.0977577	0.00577109	0.279066	6.25896113405248e-06	0.128436	0.841143	2.51786437268167e-05	0.297343	-0.0254821	0.151536	0.801471	0.102996	0.000177176	0.999744	0.489701	0.000545556	0.228188	0.0786676	0.155703	0.495688	0.0938973	0.000148885	0.913692	0.470791	0.000460489	0.232022	-0.0232637	0.158349	0.807238	0.12157	0.000208164	0.979633	0.587035	0.000625965	0.227012	0.0320251	0.155222	0.689542	0.0963831	0.000169928	0.999906	0.488639	0.000528844	0.229111	0.0841193	0.173462	0.32551	0.0686594	0.000119643	0.988904	0.456197	0.000380743	0.236801	0.0262862	0.158704	0.768729	0.0985491	0.000175401	0.996984	0.556832	0.000536912	0.228411	0.0766582	0.167386	0.391686	0.0766014	0.000132419	0.987465	0.496008	0.000417441	0.23459	0.281139	0.189229	0.0480151	0.042162	3.28310160747061e-05	0.377047	0.36599	0.000114304	0.264196	0.0150238	0.158191	0.861549	0.0956389	0.000188025	0.945683	0.501077	0.000550591	0.229295	0.0398726	0.0075767	0.155543	0.156686	0.570066	0.930822	0.0930972	0.101076	0.000165655	0.000189897	0.869732	0.987995	0.462664	0.479585	0.000504113	0.000574356	0.232122	0.229073	0.0486704	0.164737	0.537642	0.079982	0.000161582	0.99979	0.460206	0.000506383	0.232676	0.0871854	0.160706	0.635398	0.0859271	0.000172832	0.834283	0.464937	0.000509628	0.231177	0.0846531	0.168088	0.279741	0.0709656	0.000114653	0.99987	0.41382	0.000375132	0.240247	0.205585	0.71867	11.4707	0.176689	0.157349	0.166173	0.251368	0.904963	0.46328	0.0607973	0.0990968	0.0768125	0.000107512	0.000189345	0.000150864	0.874186	0.999765	0.731617	0.357916	0.531531	0.471017	0.000344832	0.00057866	0.000450339	0.241654	0.229138	0.234199	-0.0384627	0.147597	0.793882	0.126498	0.000184967	0.999172	0.586157	0.000571661	0.229662	-0.0992575	0.150255	0.544584	0.105512	0.000162484	0.837721	0.502785	0.000494028	0.232552	0.0075767	0.156686	0.930822	0.101076	0.000189897	0.987995	0.479585	0.000574356	0.229073	0.71867	0.157349	0.904963	0.0990968	0.000189345	0.999765	0.531531	0.00057866	0.229138	11.4707	0.166173	0.46328	0.0768125	0.000150864	0.731617	0.471017	0.000450339	0.234199	0.135201	0.168213	0.399046	0.0732221	0.000139918	0.67079	0.444675	0.000419531	0.235866	-0.000442629	0.148743	0.635422	0.109795	0.00016519	0.705023	0.453521	0.000289451	0.229735
ENSG00000166436	TRIM66	tripartite motif containing 66 [Source:HGNC Symbol;Acc:HGNC:29005]	protein_coding	9866	-0.00221506	0.469861	0.674792	0.101235	0.00098134	0.956711	0.471526	0.00242895	0.188799	0.00681212	0.445813	0.697968	0.120014	0.000991896	0.9999	0.527033	0.00255219	0.188542	-3.44626	0.592347	0.259247	0.131608	0.00154946	0.619832	0.426606	0.00372607	0.201979	-0.0161405	0.364953	1.18542908582018e-10	0.0988013	5.73563663663741e-12	2.14469891822388e-09	0.43405	3.88083433697164e-11	0.514364	0.00733506	0.466929	0.657196	0.102463	0.000972754	0.970062	0.4874	0.00244996	0.18901	-0.52381	0.500868	0.496962	0.0863122	0.00087026	0.999981	0.443739	0.0022943	0.19167	-0.00475571	0.405963	0.396597	0.161856	0.00078076	0.775017	0.736849	0.00189462	0.194248	0.0849511	0.458104	0.784878	0.10837	0.00102412	0.999744	0.497866	0.00259377	0.187775	0.378438	0.477514	0.28486	0.0929759	0.000652212	0.865922	0.469849	0.00172195	0.198492	0.0872303	0.360184	0.764301	0.246817	0.00166642	0.973715	0.727576	0.00397016	0.177877	-0.181362	0.437415	0.460794	0.12569	0.000840493	0.999906	0.53864	0.00220883	0.192498	-0.353196	0.366112	0.177723	0.205994	0.000489999	0.988904	0.669538	0.00134711	0.205163	-0.231374	0.395438	0.398437	0.177228	0.000782604	0.996984	0.676834	0.00204225	0.194192	-0.213568	0.413905	0.437306	0.152857	0.000819699	0.987465	0.624718	0.00213528	0.193093	-0.901118	0.337279	0.0388335	0.233276	0.000170766	0.360058	0.696347	0.000504753	0.229003	-0.593964	0.318754	0.0237626	0.260924	0.000132451	0.277176	0.711598	0.00040183	0.237076	-0.389248	0.358329	0.448264	0.549927	0.0709185	0.182725	0.111278	0.0610441	0.000294983	0.000557064	0.660999	0.799903	0.495458	0.393313	0.000847825	0.00149997	0.219114	0.204378	-0.24166	0.406615	0.322372	0.160085	0.000780682	0.99979	0.597225	0.00206652	0.196372	-1.55916	0.349165	0.0050707	0.204543	3.97655658975073e-05	0.273061	0.642858	0.000135789	0.26294	0.00753974	0.457599	0.975304	0.114398	0.00117831	0.99987	0.501617	0.00300293	0.186421	0.571917	-25.5511	-136.819	0.517552	0.362545	0.319668	0.303478	0.16817	0.00381254	0.0764352	0.212908	0.245813	0.000754867	0.000528464	3.16327167569151e-05	0.885262	0.999765	0.285398	0.39555	0.696592	0.710058	0.00196494	0.0014475	0.000110874	0.197175	0.205616	0.267717	-0.604073	0.344714	0.183046	0.242901	0.000557682	0.999172	0.724376	0.00152894	0.204352	-1.13831	0.405324	0.0228088	0.145697	0.000128411	0.607038	0.566287	0.000400498	0.237759	0.358329	0.549927	0.182725	0.0610441	0.000557064	0.799903	0.393313	0.00149997	0.204378	-25.5511	0.362545	0.16817	0.212908	0.000528464	0.999765	0.696592	0.0014475	0.205616	-136.819	0.319668	0.00381254	0.245813	3.16327167569151e-05	0.285398	0.710058	0.000110874	0.267717	-1.36765	0.319802	0.00486396	0.247253	3.84637054970795e-05	0.238905	0.692651	0.000131733	0.263638	-0.0170274	0.3474	9.9696802180038e-12	0.105447	5.6025552211085e-13	2.34383239113884e-10	0.445875	4.38550654365627e-12	0.542717
ENSG00000068079	IFI35	interferon induced protein 35 [Source:HGNC Symbol;Acc:HGNC:5399]	protein_coding	3430	0.00145253	-0.00430743	0.655085	0.980374	0.566349	0.953675	0.996495	0.603524	-0.0137994	-6.31964e-05	0.00368408	0.995339	0.983249	0.59107	0.9999	0.996808	0.636203	-0.0163151	-1.39657	0.103868	0.456648	0.665303	0.367954	0.755543	0.859823	0.411727	0.00971813	7.45454230754163e-06	0.00361537	0.996594	0.983491	0.591072	0.997697	0.997939	0.603545	-0.0163153	-0.00103941	0.00228518	0.918729	0.989574	0.589777	0.993924	0.998804	0.628278	-0.0161841	0.344682	-0.0247383	0.467959	0.889575	0.526571	0.999981	0.976187	0.57663	-0.00968662	-0.00182502	-0.0163374	0.597909	0.926939	0.556698	0.875007	0.994888	0.59689	-0.0128099	0.0228624	0.00364224	0.905085	0.983339	0.589303	0.999744	0.99622	0.631198	-0.016136	0.283153	0.0182892	0.193161	0.915793	0.396082	0.841667	0.982174	0.442013	0.00483907	-0.0445009	0.00178939	0.805228	0.992569	0.593043	0.979633	0.998835	0.634878	-0.016705	0.0737067	0.0118751	0.62686	0.945901	0.561825	0.999906	0.991507	0.6092	-0.0133361	0.251941	0.069007	0.117855	0.696353	0.323662	0.988904	0.937694	0.376144	0.0140949	0.225474	0.0643878	0.180113	0.71811	0.385549	0.996984	0.953322	0.437915	0.00611587	0.0396079	0.0117214	0.815398	0.947446	0.584291	0.994321	0.990899	0.62538	-0.0156276	0.302843	0.0440918	0.26412	0.803114	0.443602	0.604706	0.963044	0.484078	-0.000693397	0.389613	0.0917461	0.0157139	0.596208	0.110187	0.265213	0.902148	0.143427	0.0565927	0.230725	-0.169929	0.00627865	-0.0428975	0.0821576	0.305614	0.970898	0.811141	0.267125	0.454519	0.670341	0.832145	0.993943	0.954375	0.313682	0.49699	0.0226177	-0.00193029	0.158973	0.0342067	0.289891	0.846654	0.446679	0.99979	0.972962	0.496984	-0.00104107	0.495234	0.0355149	0.155468	0.839019	0.354061	0.454295	0.967029	0.394779	0.0101976	0.0140628	0.00367444	0.925243	0.983434	0.577738	0.99987	0.99752	0.62282	-0.0151324	-0.021489	9.56571	50.5914	-0.000845592	0.0365916	0.0520136	0.950068	0.403576	0.0873919	0.996234	0.838567	0.765924	0.578343	0.494687	0.274979	0.994382	0.999765	0.395362	0.999326	0.972252	0.955941	0.618887	0.544959	0.318341	-0.0151948	-0.00637486	0.0213885	0.136215	0.026638	0.627294	0.884042	0.549832	0.999172	0.982132	0.594894	-0.0122388	0.582637	0.0275983	0.0595658	0.872574	0.228496	0.607038	0.974421	0.27474	0.0290839	-0.169929	-0.0428975	0.305614	0.811141	0.454519	0.832145	0.954375	0.49699	-0.00193029	9.56571	0.0365916	0.403576	0.838567	0.494687	0.999765	0.972252	0.544959	-0.00637486	50.5914	0.0520136	0.0873919	0.765924	0.274979	0.395362	0.955941	0.318341	0.0213885	0.491916	0.0505861	0.105466	0.772741	0.29969	0.383626	0.952896	0.340559	0.0176779	0.000846391	0.00906242	0.631751	0.958595	0.562641	0.70183	0.989476	0.575758	-0.0134198
ENSG00000070718	AP3M2	adaptor related protein complex 3 subunit mu 2 [Source:HGNC Symbol;Acc:HGNC:570]	protein_coding	10947	-0.0015752	-0.0267316	0.62699	0.878277	0.613917	0.948934	0.972359	0.647627	-0.018622	-0.00136089	-0.0328733	0.899581	0.850944	0.641681	0.9999	0.967759	0.682138	-0.0214126	-3.26425	0.263551	0.0891835	0.281195	0.468763	0.462276	0.599817	0.508503	-0.00385934	-0.00946242	-0.0897351	1.29854556323225e-09	0.517855	2.99030576798029e-07	1.63643482668748e-08	0.824873	8.42126445703817e-07	0.353275	0.0122163	-0.0201474	0.226929	0.907173	0.466559	0.912229	0.978866	0.512714	-0.0032535	-0.0049186	-0.034873	0.991725	0.844871	0.64368	0.999981	0.963275	0.686262	-0.0216133	-0.00149229	-0.0515569	0.665417	0.771799	0.620098	0.898639	0.975922	0.656579	-0.0192442	0.0648905	-0.035079	0.734173	0.84004	0.629132	0.999744	0.962174	0.667911	-0.0201523	0.207396	-0.0244977	0.340227	0.887582	0.530877	0.876699	0.975457	0.569176	-0.0101366	0.178178	0.0281416	0.320225	0.882436	0.549478	0.88172	0.985141	0.594294	-0.0122018	0.0137819	-0.0337245	0.927401	0.84696	0.642644	0.999906	0.966157	0.68428	-0.0215094	-0.0267171	-0.042216	0.868864	0.813456	0.640249	0.993937	0.964741	0.67664	-0.0212688	0.0878245	-0.0115888	0.60221	0.948507	0.609458	0.996984	0.994735	0.650357	-0.0181728	0.0274263	-0.0296343	0.871194	0.867281	0.640371	0.99488	0.978932	0.676826	-0.0212811	-0.243138	-0.067808	0.369153	0.701392	0.543327	0.684729	0.938568	0.578737	-0.0114307	-0.266417	-0.100477	0.100193	0.567485	0.361623	0.395245	0.893184	0.401812	0.00921832	-0.127715	0.232123	-0.0414057	0.0218475	0.336685	0.158345	0.811422	0.902063	0.559133	0.434995	0.76737	0.792816	0.954972	0.976886	0.594598	0.478235	-0.0132076	0.000299049	-0.084066	-0.0560548	0.574746	0.751365	0.635044	0.99979	0.950757	0.672958	-0.0209885	-0.629683	-0.0820446	0.0683526	0.634586	0.304987	0.34096	0.908873	0.346487	0.0169106	0.0779846	-0.0264086	0.600695	0.880586	0.640206	0.99987	0.973562	0.680536	-0.0215133	0.555084	-7.69676	-46.3277	0.0206117	-0.067008	-0.0850343	0.101106	0.499712	0.116197	0.906398	0.708202	0.62587	0.363026	0.617298	0.384834	0.855786	0.999765	0.429282	0.973293	0.945335	0.916166	0.412671	0.658708	0.426146	0.00903814	-0.0191827	0.00629012	-0.219149	-0.0792544	0.431839	0.662154	0.596937	0.999172	0.931619	0.638062	-0.0171038	-0.520135	-0.0620755	0.0916665	0.718206	0.348007	0.608961	0.93739	0.39549	0.0109912	0.232123	0.0218475	0.158345	0.902063	0.434995	0.792816	0.976886	0.478235	0.000299049	-7.69676	-0.067008	0.499712	0.708202	0.617298	0.999765	0.945335	0.658708	-0.0191827	-46.3277	-0.0850343	0.116197	0.62587	0.384834	0.429282	0.916166	0.426146	0.00629012	-0.556558	-0.0943248	0.0649743	0.586767	0.297878	0.324965	0.895625	0.338855	0.0179424	-0.00954651	-0.0971986	1.50557172474577e-09	0.484747	3.41425977396e-07	1.72779510783566e-08	0.807043	9.35313875668358e-07	0.350955
ENSG00000003509	NDUFAF7	NADH:ubiquinone oxidoreductase complex assembly factor 7 [Source:HGNC Symbol;Acc:HGNC:28816]	protein_coding	55471	-0.0010499	-0.0139723	0.618969	0.902173	0.000221922	0.947914	0.976783	0.000647044	0.223182	-0.00684731	-0.00757399	0.328243	0.946687	0.000163307	0.9999	0.989867	0.000511249	0.229988	2.93443	-0.28033	0.016048	0.0700605	4.85948180560948e-05	0.359181	0.32051	0.00017876	0.288919	0.00329625	-0.000697389	0.0028091	0.994816	4.77096868274052e-06	0.00651937	0.999138	1.08998324819479e-05	0.302581	-0.0062411	-0.0273974	0.344102	0.808347	0.000167666	0.930628	0.955866	0.00050867	0.229407	0.319983	-0.04595	0.298607	0.690374	0.00015471	0.999981	0.915846	0.000488156	0.231179	0.00181851	0.000170871	0.41779	0.998819	0.000185928	0.787672	0.999902	0.000525244	0.22712	-0.0128364	-0.0197071	0.917884	0.861876	0.000245787	0.999744	0.969253	0.00073107	0.220894	-0.156374	-0.0277955	0.269118	0.805139	0.000145529	0.860169	0.955147	0.000451249	0.232523	0.2176	-0.00293246	0.0597573	0.980778	4.97688947450133e-05	0.714674	0.997075	0.000173577	0.258213	-0.0413143	-0.0243218	0.674801	0.830614	0.000228858	0.999906	0.962641	0.000691996	0.222493	0.161269	0.0222171	0.123259	0.846589	8.79722787036647e-05	0.988904	0.973026	0.000289018	0.243448	0.132899	0.0161779	0.224178	0.889095	0.000130184	0.996984	0.985421	0.000410148	0.234961	0.107708	0.00249195	0.326854	0.982685	0.000162917	0.987465	0.997895	0.000502618	0.230041	0.280559	0.0178698	0.109673	0.875323	8.11801115925475e-05	0.458221	0.978797	0.000259134	0.24517	0.152091	0.0151096	0.151699	0.895619	0.000127007	0.46014	0.982371	0.000386955	0.238001	-0.0131308	0.140928	-0.0204127	0.0166425	0.880161	0.190268	0.857907	0.886109	0.00030607	0.00014723	0.97096	0.800795	0.967806	0.972942	0.000876908	0.000459122	0.21827	0.234739	0.0226552	-0.0154701	0.817119	0.893673	0.000302052	0.99979	0.980374	0.000885014	0.218573	0.514213	0.0152305	0.0219038	0.891199	3.11360918697964e-05	0.279826	0.978598	0.000108877	0.268046	0.00757469	-0.0189408	0.938027	0.869227	0.000308273	0.99987	0.970794	0.000907589	0.218106	-0.183392	0.566332	1.64171	-0.0397449	-0.0180576	-0.0184972	0.409996	0.939492	0.932616	0.731917	0.877609	0.872924	0.000230711	0.000308311	0.000308127	0.903355	0.999765	0.974684	0.921949	0.980027	0.977251	0.000682618	0.000896787	0.000851606	0.224695	0.218103	0.218117	0.217128	0.0200088	0.232047	0.86517	0.000166794	0.999172	0.976796	0.000521616	0.231969	0.38604	-0.00281401	0.0547077	0.979909	6.20673041247772e-05	0.607038	0.997566	0.000207884	0.253519	0.140928	0.0166425	0.190268	0.886109	0.00014723	0.800795	0.972942	0.000459122	0.234739	0.566332	-0.0180576	0.939492	0.877609	0.000308311	0.999765	0.980027	0.000896787	0.218103	1.64171	-0.0184972	0.932616	0.872924	0.000308127	0.974684	0.977251	0.000851606	0.218117	0.426039	0.0224162	0.0299216	0.841867	3.95374470531108e-05	0.272523	0.969275	0.000134966	0.263061	0.00343269	0.00259754	0.00207115	0.980635	3.70832743214098e-06	0.00490521	0.995593	8.49355576322383e-06	0.307397
ENSG00000205853	RFPL3S	RFPL3 antisense [Source:HGNC Symbol;Acc:HGNC:9981]	lncRNA	10737	0.0151751	-0.830105	0.163559	0.157332	0.305493	0.781882	0.55883	0.353391	0.016626	0.00102163	-0.749586	0.97763	0.206898	0.50454	0.9999	0.636646	0.553839	-0.00736253	12.7049	-1.79037	0.0422793	0.0259816	0.10464	0.403557	0.203305	0.140035	0.0663573	0.0364992	-0.537721	4.49344516638591e-13	0.207995	1.18252816755081e-10	2.3027246337888e-11	0.592083	6.25570329368474e-10	0.47457	0.00255357	-0.744619	0.94067	0.208367	0.503981	0.995559	0.637808	0.548566	-0.00730305	0.486559	-0.787745	0.76128	0.192785	0.493831	0.999981	0.606637	0.545682	-0.00621808	0.0102648	-0.635799	0.377696	0.289515	0.417361	0.764657	0.846017	0.463238	0.00231869	-0.369347	-0.748909	0.566965	0.20372	0.466789	0.999744	0.630273	0.515418	-0.00327889	-1.14189	-0.807131	0.118345	0.166451	0.264871	0.83146	0.585094	0.31296	0.0226915	-0.262033	-0.680852	0.665714	0.29317	0.568673	0.963759	0.762748	0.611969	-0.0141965	0.206413	-0.72453	0.686104	0.221328	0.485592	0.999906	0.65752	0.537006	-0.00533051	0.638112	-0.58205	0.241132	0.332799	0.357092	0.988904	0.782907	0.408949	0.00967494	0.405325	-0.638457	0.476095	0.29319	0.446658	0.996984	0.784071	0.497067	-0.00103798	0.743425	-0.594829	0.190932	0.317142	0.325787	0.987465	0.78227	0.378381	0.0138052	1.31821	-0.57141	0.147884	0.336129	0.292555	0.499059	0.781747	0.336944	0.0184924	1.26543	-0.455472	0.0201492	0.437038	0.106466	0.273282	0.836817	0.139229	0.0578042	0.766979	-0.808294	-0.732695	-0.959695	0.0866618	0.147059	0.20923	0.113264	0.233789	0.298044	0.673189	0.792626	0.6314	0.502369	0.279874	0.34616	0.0281518	0.0179181	0.528154	-0.639919	0.29709	0.285068	0.392913	0.99979	0.73155	0.445485	0.00529613	2.16665	-0.599714	0.0641367	0.306222	0.201346	0.335536	0.739794	0.24155	0.0341441	0.166694	-0.722395	0.741429	0.227857	0.500645	0.99987	0.651387	0.550289	-0.00702011	-1.07321	13.511	171.199	-0.86348	-0.699107	-0.577641	0.352351	0.726904	0.0862406	0.15334	0.25196	0.328074	0.416066	0.49911	0.233238	0.891047	0.999765	0.39479	0.529938	0.735005	0.778037	0.464613	0.549066	0.276369	0.00251166	-0.0068542	0.028248	1.06403	-0.552002	0.259112	0.368137	0.37415	0.999172	0.814402	0.427512	0.00762406	1.36797	-0.687351	0.192131	0.243578	0.333363	0.653471	0.684849	0.380552	0.0129485	-0.808294	-0.959695	0.147059	0.113264	0.298044	0.792626	0.502369	0.34616	0.0179181	13.511	-0.699107	0.726904	0.25196	0.49911	0.999765	0.735005	0.549066	-0.0068542	171.199	-0.577641	0.0862406	0.328074	0.233238	0.39479	0.778037	0.276369	0.028248	1.84564	-0.564392	0.0710759	0.338617	0.212057	0.333967	0.7721	0.252112	0.0320883	0.0375577	-0.50417	1.2335357217463e-13	0.230432	3.53134444118122e-11	6.44847844890789e-12	0.614379	1.99168209387955e-10	0.490877
ENSG00000126814	TRMT5	tRNA methyltransferase 5 [Source:HGNC Symbol;Acc:HGNC:23141]	protein_coding	57570	0.00283024	0.00806582	0.125109	0.934878	6.1273013854367e-06	0.743727	0.986878	2.56766631672499e-05	0.297755	0.00145017	0.0208584	0.814462	0.835148	1.71525541392028e-05	0.9999	0.964098	6.73605212193758e-05	0.277428	0.215784	-0.0618944	0.8342	0.639612	4.1505752226982e-05	0.942052	0.844733	0.000155318	0.292548	-0.000102574	0.0228294	0.918111	0.819116	1.74962976550218e-05	0.939099	0.949676	3.62613775286764e-05	0.277029	0.00642919	0.0313821	0.267495	0.751702	1.01458897634498e-05	0.923329	0.942504	4.0783497376031e-05	0.287893	0.116282	0.0138688	0.668566	0.891861	1.61991328081e-05	0.999981	0.976649	6.41490592320762e-05	0.278578	-0.00101985	0.0122938	0.605968	0.90388	1.56114546860284e-05	0.877428	0.994121	5.70728078839459e-05	0.27932	0.108925	0.0237521	0.31858	0.810504	1.12711244264243e-05	0.999744	0.956356	4.56594655015935e-05	0.285814	-0.016048	0.0225856	0.897818	0.821089	1.74501744840675e-05	0.984209	0.959374	6.74346824508744e-05	0.277082	0.122708	-0.00479085	0.226136	0.964439	5.35498055747086e-06	0.851118	0.994777	2.31633524903823e-05	0.303399	-0.0247841	0.0206279	0.77489	0.836726	1.69494150234336e-05	0.999906	0.963979	6.64123406737399e-05	0.277668	0.0418822	0.0342974	0.651358	0.737749	1.60487108768541e-05	0.988904	0.948487	6.27177833403129e-05	0.278765	0.0350329	0.0328688	0.716868	0.749537	1.65776235785068e-05	0.996984	0.959834	6.41461848938835e-05	0.278114	-0.0254774	0.018178	0.792655	0.858	1.70456038173021e-05	0.994321	0.977609	6.61538580531222e-05	0.277554	0.160215	0.0448559	0.301385	0.657572	1.09072180188948e-05	0.634602	0.926153	4.21265227587014e-05	0.286464	-0.0300968	0.0192932	0.747052	0.849867	1.31827982407463e-05	0.89226	0.972518	5.0678626587851e-05	0.285601	0.0041544	0.0675593	0.0263551	0.0439004	0.956488	0.474263	0.791498	0.668127	1.3792132104005e-05	1.0982111474385e-05	0.989988	0.881591	0.951037	0.907973	5.45031530020757e-05	4.45928593552018e-05	0.284692	0.289258	-0.00218099	0.0258188	0.979686	0.798684	1.38064980130013e-05	0.99979	0.96263	5.55271177805843e-05	0.284671	0.164148	0.0375586	0.40932	0.707817	1.01821323556581e-05	0.689788	0.935394	3.99414490557736e-05	0.290765	0.000617628	0.0263658	0.994214	0.793227	1.38101756283448e-05	0.99987	0.951394	5.5849054152328e-05	0.284666	0.137106	-1.27909	3.87062	0.0409266	0.0215695	0.0301366	0.481304	0.844502	0.819587	0.686938	0.83331	0.765609	1.10617134558763e-05	1.35749895770124e-05	1.349299965138e-05	0.918542	0.999765	0.92711	0.904709	0.970927	0.95591	4.46893223617404e-05	5.42930688248633e-05	5.14598852184368e-05	0.289114	0.285011	0.285133	0.0305272	0.0319127	0.848235	0.758821	1.35862083627658e-05	0.999172	0.95569	5.44233059675984e-05	0.284995	0.128339	0.0320276	0.469429	0.747984	1.09266911026939e-05	0.800373	0.946629	4.36689848410774e-05	0.289359	0.0675593	0.0439004	0.474263	0.668127	1.0982111474385e-05	0.881591	0.907973	4.45928593552018e-05	0.289258	-1.27909	0.0215695	0.844502	0.83331	1.35749895770124e-05	0.999765	0.970927	5.42930688248633e-05	0.285011	3.87062	0.0301366	0.819587	0.765609	1.349299965138e-05	0.92711	0.95591	5.14598852184368e-05	0.285133	0.174218	0.0436697	0.315427	0.664175	8.79251879521595e-06	0.603306	0.925079	3.49314896222075e-05	0.293676	0.000141474	0.0243373	0.888563	0.807483	1.742573632391e-05	0.914857	0.944469	3.58473274624551e-05	0.27711
ENSG00000128891	CCDC32	coiled-coil domain containing 32 [Source:HGNC Symbol;Acc:HGNC:28295]	protein_coding	90416	-0.00190699	-0.11719	0.319021	0.256205	1.85549717036756e-19	0.872845	0.672631	5.51506773238108e-18	0.687505	-0.000338021	-0.126939	0.957763	0.22228	3.01678859376906e-19	0.9999	0.654044	8.86543834490947e-18	0.683637	0.834029	-0.181106	0.453795	0.205992	3.96632070545028e-16	0.754328	0.524137	9.6631462058078e-15	0.672627	-0.00143076	-0.13577	0.162384	0.184875	1.15864212880745e-19	0.22762	0.563438	2.81291810174654e-18	0.691205	-0.0156233	-0.146885	0.00789369	0.139598	9.41444814239424e-21	0.499198	0.548282	3.14409322713731e-19	0.71018	0.254252	-0.148419	0.363737	0.15976	2.01503490130937e-19	0.999981	0.564915	6.02368048227624e-18	0.686852	-0.00199721	-0.149324	0.326926	0.156279	1.88480355480384e-19	0.728702	0.728501	5.5782678181008e-18	0.687381	-0.0639043	-0.127731	0.571773	0.215822	2.58221219192871e-19	0.999744	0.644985	7.60984516505222e-18	0.68488	0.195302	-0.117385	0.12745	0.250134	9.6542176366113e-20	0.83146	0.679025	2.9366323413353e-18	0.692626	0.178301	-0.106343	0.0908103	0.340552	1.41340820793586e-19	0.743257	0.797112	4.2930468867611e-18	0.694054	-0.0270065	-0.130578	0.762824	0.208644	2.88889752238664e-19	0.999906	0.645031	8.51365465308448e-18	0.683984	-0.0100355	-0.130142	0.916546	0.221113	3.00470897472602e-19	0.996879	0.685445	8.70696029639965e-18	0.683669	-0.0233117	-0.133823	0.815279	0.210443	2.94109861698554e-19	0.996984	0.71049	8.58139882969163e-18	0.683841	0.0379895	-0.11972	0.70421	0.25548	2.81463506900945e-19	0.988465	0.73439	8.16754494362769e-18	0.684192	0.0094875	-0.126266	0.952899	0.231804	3.01577597738033e-19	0.984911	0.695111	8.62628985012778e-18	0.68364	-0.038399	-0.134331	0.691178	0.205413	3.89420743274792e-19	0.865394	0.652668	1.10724701830822e-17	0.686007	-0.0803633	0.131459	-0.127113	-0.0911227	0.306739	0.177183	0.217514	0.387312	2.51968853719251e-19	1.72090949001522e-19	0.754964	0.7997	0.641836	0.773917	7.46789739385006e-18	5.1966970753638e-18	0.68949	0.692508	-0.0568573	-0.137147	0.521175	0.192118	3.43816804718402e-19	0.99979	0.636778	1.00752851253114e-17	0.687008	-0.113495	-0.133238	0.582326	0.202554	3.62726723449249e-19	0.802535	0.639906	1.04672568766783e-17	0.686578	-0.036586	-0.131214	0.678243	0.209644	3.86697647054899e-19	0.99987	0.630117	1.12526311113626e-17	0.686063	0.0400099	5.02269	-7.0996	-0.121154	-0.106981	-0.132527	0.842991	0.456504	0.68626	0.252577	0.313584	0.207545	4.12757318810258e-19	3.20528082800528e-19	3.88399283877945e-19	0.981677	0.999765	0.86714	0.643064	0.783028	0.674237	1.19774459904689e-17	9.43268357955839e-18	1.11155921600612e-17	0.685538	0.68757	0.686028	-0.00901176	-0.127098	0.956518	0.23989	4.20168030133038e-19	0.999172	0.723265	1.22953812024585e-17	0.685395	-0.0760485	-0.128845	0.679388	0.215252	3.8694355534263e-19	0.899155	0.655517	1.13072297927791e-17	0.686058	0.131459	-0.0911227	0.177183	0.387312	1.72090949001522e-19	0.7997	0.773917	5.1966970753638e-18	0.692508	5.02269	-0.106981	0.456504	0.313584	3.20528082800528e-19	0.999765	0.783028	9.43268357955839e-18	0.68757	-7.0996	-0.132527	0.68626	0.207545	3.88399283877945e-19	0.86714	0.674237	1.11155921600612e-17	0.686028	-0.0443739	-0.129864	0.805627	0.217352	4.08460947293265e-19	0.919448	0.666405	1.17058381120987e-17	0.685623	-0.00152431	-0.137423	0.141091	0.179284	1.04296574582792e-19	0.200556	0.556163	2.49999369904328e-18	0.692025
ENSG00000244045	TMEM199	transmembrane protein 199 [Source:HGNC Symbol;Acc:HGNC:18085]	protein_coding	147007	-0.000453199	-0.190933	0.835439	0.107105	2.60511122370086e-25	0.982561	0.48297	1.41889906074136e-23	0.777422	-0.00825675	-0.178808	0.25314	0.12828	1.39361919452364e-25	0.9999	0.538211	7.90071960797245e-24	0.780886	0.959882	-0.247042	0.44599	0.128227	3.56693391518825e-22	0.749996	0.4222	1.79259968694219e-20	0.782058	0.00341598	-0.173732	0.00271015	0.119668	3.08064809653979e-27	0.00631226	0.470843	1.74648404077948e-25	0.80084	-0.00459718	-0.199085	0.500395	0.0915443	2.12529249069798e-25	0.957086	0.464327	1.1636535674069e-23	0.778555	0.505944	-0.234948	0.109894	0.0491283	7.50166061999518e-26	0.999981	0.349577	4.32353326480941e-24	0.784262	0.000650211	-0.186298	0.779462	0.122158	2.5600079110373e-25	0.940885	0.686908	1.39433310463461e-23	0.777519	-0.0401209	-0.193514	0.754957	0.100692	2.53602541130427e-25	0.999744	0.485117	1.41459905382297e-23	0.777572	-0.00109478	-0.193448	0.994045	0.101718	2.66132112528727e-25	0.999627	0.485678	1.44572969537146e-23	0.777303	0.107686	-0.163277	0.372448	0.205242	4.74416087494825e-25	0.896609	0.688561	2.61993372838539e-23	0.778125	-0.0591386	-0.200053	0.56068	0.0909193	2.25051582786593e-25	0.999906	0.476731	1.25534134891631e-23	0.778237	0.0981829	-0.167891	0.36589	0.163386	1.7750728732592e-25	0.988904	0.628121	9.95476177925362e-24	0.779553	0.213992	-0.135673	0.0564147	0.252992	4.38330070473893e-26	0.996984	0.749501	2.59087938814768e-24	0.787147	0.208816	-0.150429	0.0636304	0.199957	4.83927331750534e-26	0.987465	0.683453	2.85229236951887e-24	0.786619	0.431938	-0.1356	0.0160123	0.241445	1.50065689833139e-26	0.330809	0.705252	9.23747557002455e-25	0.792787	0.127609	-0.165417	0.244551	0.16809	2.98859147726565e-25	0.558828	0.612592	1.64935369432332e-23	0.780713	0.0607766	0.0886083	-0.193719	-0.171865	0.498061	0.426152	0.101369	0.156899	4.65626491669686e-25	4.27128945872713e-25	0.84326	0.866996	0.478576	0.571907	2.53607978682709e-23	2.34284107823874e-23	0.77823	0.778716	0.129604	-0.168287	0.197319	0.157	2.5657072845547e-25	0.99979	0.594933	1.44275961520122e-23	0.781561	0.472898	-0.162464	0.0416706	0.162574	7.48235385124345e-26	0.305802	0.589676	4.39767949799354e-24	0.788286	-0.0445461	-0.202031	0.657324	0.0910889	5.30219402982445e-25	0.99987	0.459791	2.91845103133671e-23	0.777497	-0.0276915	9.63117	38.3945	-0.197951	-0.159611	-0.156619	0.904187	0.208427	0.0523699	0.102201	0.184923	0.181194	5.80320973158292e-25	2.66916729685598e-25	9.05402364026417e-26	0.990992	0.999765	0.34136	0.449177	0.662222	0.644575	3.15252171476016e-23	1.49286813920391e-23	5.2182275861312e-24	0.776986	0.781341	0.78726	0.215758	-0.155097	0.24969	0.204436	3.03203762803226e-25	0.999172	0.688673	1.69582190561395e-23	0.780633	0.121213	-0.189551	0.562734	0.11015	4.95139333699405e-25	0.846051	0.511559	2.7110181518289e-23	0.777884	0.0886083	-0.171865	0.426152	0.156899	4.27128945872713e-25	0.866996	0.571907	2.34284107823874e-23	0.778716	9.63117	-0.159611	0.208427	0.184923	2.66916729685598e-25	0.999765	0.662222	1.49286813920391e-23	0.781341	38.3945	-0.156619	0.0523699	0.181194	9.05402364026417e-26	0.34136	0.644575	5.2182275861312e-24	0.78726	0.375498	-0.157485	0.0646162	0.180072	1.0764790746448e-25	0.324948	0.622974	6.1530834140274e-24	0.786323	0.00372763	-0.169213	0.00115823	0.125993	1.41827701707192e-27	0.00291534	0.479348	8.21968568724191e-26	0.804669
ENSG00000129159	KCNC1	potassium voltage-gated channel subfamily C member 1 [Source:HGNC Symbol;Acc:HGNC:6233]	protein_coding	3746	-0.00430935	0.4869	0.346798	0.0506069	0.00169667	0.887547	0.350214	0.00393587	0.175489	-0.0110634	0.483063	0.468054	0.0531271	0.00196857	0.9999	0.377638	0.00468788	0.171808	-2.95843	0.730592	0.260814	0.0322606	0.00216033	0.621258	0.225096	0.00498092	0.192767	-0.0124569	0.39183	2.97981980947648e-08	0.0572937	2.49195801760108e-09	2.51495664878104e-07	0.343531	1.01921915695317e-08	0.430792	-0.0229245	0.435131	0.108075	0.0761297	0.000833812	0.871165	0.433975	0.0021386	0.192688	-0.477702	0.502759	0.476139	0.0483132	0.001984	0.999981	0.346848	0.00473546	0.171614	0.000323237	0.467049	0.947286	0.066577	0.00244193	0.988179	0.587985	0.0051775	0.166419	0.142576	0.463957	0.598058	0.061888	0.00218158	0.999744	0.395225	0.00506811	0.169246	0.629989	0.496266	0.0387006	0.0414799	0.00040642	0.767894	0.338576	0.00113199	0.209476	-0.206022	0.436024	0.417769	0.10941	0.00228141	0.911485	0.568558	0.00524729	0.169994	0.0308193	0.466994	0.885578	0.0618487	0.00242557	0.999906	0.407535	0.00560987	0.166588	-0.532289	0.325275	0.0181144	0.186117	0.0002314	0.988904	0.648894	0.000689859	0.222246	-0.474738	0.335475	0.044092	0.178909	0.000446649	0.996984	0.679638	0.00123819	0.207304	-0.262687	0.409477	0.27098	0.10322	0.00148112	0.987465	0.54563	0.00359582	0.178828	-0.982327	0.332091	0.00904492	0.170913	0.000135866	0.323684	0.623747	0.00041031	0.234028	-0.507533	0.344748	0.0263873	0.163414	0.000340145	0.281797	0.606659	0.000931805	0.21585	-0.229826	-0.116708	0.457562	0.431911	0.222667	0.619424	0.0652501	0.0930899	0.00146081	0.00244232	0.713289	0.920496	0.395872	0.464549	0.00349755	0.00552636	0.181142	0.168266	-0.236373	0.413668	0.265259	0.100494	0.00161839	0.99979	0.502375	0.00393781	0.178604	-1.47548	0.360884	0.00218099	0.128695	4.88065297353018e-05	0.273061	0.54028	0.000163311	0.258627	-0.000953648	0.46222	0.996407	0.0674128	0.00270298	0.99987	0.402927	0.00619841	0.165681	0.277846	-18.0518	-98.4194	0.492076	0.396057	0.364009	0.566259	0.263831	0.0176364	0.0542438	0.120133	0.136296	0.00236092	0.00161339	0.000251556	0.938969	0.999765	0.294516	0.339392	0.570892	0.583013	0.00536844	0.00389602	0.000710642	0.169126	0.178681	0.222737	-0.352604	0.397174	0.37293	0.125271	0.00194843	0.999172	0.585115	0.00462036	0.173971	-1.26606	0.405554	0.00324482	0.0878537	6.71864708557853e-05	0.607038	0.468088	0.000223304	0.251824	-0.116708	0.431911	0.619424	0.0930899	0.00244232	0.920496	0.464549	0.00552636	0.168266	-18.0518	0.396057	0.263831	0.120133	0.00161339	0.999765	0.570892	0.00389602	0.178681	-98.4194	0.364009	0.0176364	0.136296	0.000251556	0.294516	0.583013	0.000710642	0.222737	-1.35613	0.326916	0.00121083	0.167687	3.02323805700537e-05	0.238905	0.605472	0.000105966	0.268657	-0.0133595	0.376868	2.60453398343861e-09	0.0597631	2.65814967360086e-10	2.78182413036056e-08	0.351153	1.26210547943723e-09	0.463317
ENSG00000121989	ACVR2A	activin A receptor type 2A [Source:HGNC Symbol;Acc:HGNC:173]	protein_coding	92	-0.00168002	0.0378824	0.392059	0.719716	0.0543727	0.903772	0.92629	0.0799999	0.0794654	-0.0100912	0.0465918	0.120108	0.655964	0.0293534	0.9999	0.915296	0.0488268	0.0985144	0.279688	-0.0139457	0.80647	0.924043	0.113211	0.930261	0.968546	0.149855	0.0632203	0.00210414	0.0408781	0.043592	0.69162	0.0156456	0.0733739	0.905335	0.0200764	0.116873	-0.00461552	0.0230522	0.45289	0.826861	0.0577625	0.950773	0.961946	0.085404	0.0775293	0.211723	0.0113784	0.460907	0.915879	0.05817	0.999981	0.9817	0.088284	0.0773034	0.00044617	0.0336358	0.831261	0.755284	0.0693891	0.956718	0.973596	0.097344	0.0715744	-0.0142551	0.0287249	0.90214	0.785381	0.0701309	0.999744	0.949255	0.102432	0.071225	-0.0710496	0.0250756	0.590813	0.812166	0.0636762	0.930232	0.957118	0.0923302	0.0743804	0.160353	0.0776014	0.13878	0.498742	0.0339565	0.795267	0.869847	0.0546784	0.0952149	-0.0826638	0.0194567	0.36635	0.853612	0.0527686	0.999906	0.967192	0.0808777	0.0804193	-0.0605515	0.0130418	0.536822	0.904108	0.0616253	0.988904	0.983538	0.0911024	0.075442	0.040694	0.0397444	0.690586	0.715279	0.0666828	0.996984	0.952225	0.0976939	0.0728772	0.0177375	0.0324177	0.862732	0.763141	0.0697681	0.994567	0.959114	0.101185	0.0713955	0.0835598	0.0399484	0.611447	0.710486	0.0643783	0.834817	0.940593	0.0913245	0.0740238	-0.0330901	0.0198091	0.738936	0.855067	0.0749604	0.888585	0.972888	0.102857	0.069846	-0.0887799	0.157631	0.0256205	0.0686177	0.271356	0.114377	0.807718	0.523994	0.0507562	0.031725	0.737322	0.784212	0.954546	0.845997	0.0755281	0.0508058	0.0826133	0.0972967	-0.034742	0.0203196	0.702942	0.850226	0.0740661	0.99979	0.973346	0.107396	0.0702479	0.127953	0.0362787	0.545959	0.734181	0.0685876	0.780112	0.943098	0.0953516	0.0728076	-0.098978	0.0118346	0.272942	0.911275	0.0509024	0.99987	0.980757	0.0784326	0.0825213	-0.162815	5.64249	6.92239	0.0100708	0.0482056	0.0343962	0.431748	0.415223	0.701383	0.925653	0.65736	0.749006	0.062714	0.061706	0.0740245	0.909856	0.999765	0.87372	0.978963	0.929355	0.952639	0.0919345	0.0918811	0.102691	0.0757595	0.0762904	0.0702667	-0.125765	0.00422397	0.458008	0.969427	0.0642279	0.999172	0.996707	0.0950107	0.0749761	-0.0671826	0.0244629	0.722258	0.818018	0.0745617	0.911884	0.962846	0.105107	0.0700247	0.157631	0.0686177	0.114377	0.523994	0.031725	0.784212	0.845997	0.0508058	0.0972967	5.64249	0.0482056	0.415223	0.65736	0.061706	0.999765	0.929355	0.0918811	0.0762904	6.92239	0.0343962	0.701383	0.749006	0.0740245	0.87372	0.952639	0.102691	0.0702667	0.0272095	0.0301956	0.883216	0.779113	0.0773352	0.954657	0.953604	0.105381	0.0687984	0.00213394	0.0426098	0.0431381	0.679399	0.0155391	0.0723174	0.897721	0.0199037	0.117067
ENSG00000084444	FAM234B	family with sequence similarity 234 member B [Source:HGNC Symbol;Acc:HGNC:29288]	protein_coding	57613	0.00132141	0.106898	0.57984	0.406442	0.00202197	0.94246	0.786379	0.00459369	0.171142	-0.00426942	0.121607	0.590609	0.345733	0.00203631	0.9999	0.763327	0.0048271	0.170966	-0.966408	0.201453	0.491733	0.264691	0.0135723	0.774724	0.583839	0.0243289	0.138098	-0.00535552	0.0832442	9.24099498494756e-06	0.464224	3.97914614004469e-07	4.04349404115287e-05	0.795366	1.09496249953405e-06	0.348264	0.000214423	0.114332	0.977132	0.37446	0.00229393	0.998486	0.778652	0.00519793	0.167989	0.0969329	0.106105	0.781332	0.419587	0.00222294	0.999981	0.797887	0.00523255	0.168777	-0.000369311	0.110037	0.88453	0.40207	0.00227484	0.971786	0.893175	0.00486537	0.168199	0.155102	0.11454	0.268815	0.368745	0.00138186	0.999744	0.776686	0.00338486	0.180523	0.0966271	0.119088	0.547	0.353703	0.00197549	0.920414	0.763951	0.00457796	0.171721	-0.13581	0.0703329	0.303703	0.616025	0.00162087	0.877125	0.915627	0.00388165	0.178566	-0.00346365	0.113676	0.975198	0.378221	0.00229379	0.999906	0.787242	0.00534609	0.167991	-0.156453	0.073432	0.186952	0.573583	0.00111234	0.988904	0.898914	0.00279915	0.185786	-0.132158	0.0784205	0.285627	0.551245	0.00143034	0.996984	0.906835	0.00347741	0.179681	-0.057927	0.102148	0.641764	0.434458	0.00209864	0.987465	0.850515	0.00488579	0.170215	-0.176141	0.0904993	0.377104	0.487697	0.00166155	0.690976	0.865471	0.00380855	0.176004	-0.27918	0.051598	0.0183698	0.684904	0.000210769	0.270586	0.931285	0.000609233	0.226733	-0.101104	0.0609888	0.114184	0.132216	0.301928	0.616999	0.37272	0.319116	0.00142494	0.00199967	0.75299	0.920169	0.773731	0.725991	0.00341905	0.00462999	0.181756	0.173319	0.00433214	0.117191	0.96874	0.370819	0.002216	0.99979	0.795962	0.00520033	0.17073	-0.474862	0.083637	0.062076	0.510821	0.000514583	0.332877	0.857949	0.00134401	0.206241	0.098662	0.131892	0.368177	0.308639	0.00158522	0.99987	0.726422	0.00388666	0.179118	0.674047	-17.4568	-49.5503	0.188363	0.0521713	0.0667777	0.00610711	0.0354823	0.0214646	0.135602	0.685257	0.597034	8.99262390333819e-05	0.000344191	0.000237034	0.855786	0.999765	0.296143	0.502912	0.937202	0.906196	0.000293307	0.00098994	0.000674839	0.245542	0.215578	0.224084	0.0248504	0.120894	0.90393	0.368613	0.00220411	0.999172	0.814733	0.00515847	0.170866	-0.341244	0.100985	0.134011	0.428238	0.000868747	0.627319	0.819307	0.00220321	0.193808	0.0609888	0.132216	0.616999	0.319116	0.00199967	0.920169	0.725991	0.00462999	0.173319	-17.4568	0.0521713	0.0354823	0.685257	0.000344191	0.999765	0.937202	0.00098994	0.215578	-49.5503	0.0667777	0.0214646	0.597034	0.000237034	0.296143	0.906196	0.000674839	0.224084	-0.335248	0.0828132	0.132911	0.520538	0.000864087	0.4176	0.871234	0.00211882	0.193938	-0.0053666	0.0792569	1.16036944287082e-05	0.487218	4.85811183730139e-07	4.77599339829284e-05	0.808318	1.29603634936393e-06	0.344735
ENSG00000179776	CDH5	cadherin 5 [Source:HGNC Symbol;Acc:HGNC:1764]	protein_coding	1003	-0.00933838	0.073541	0.136035	0.826379	0.0127583	0.758777	0.958661	0.0229013	0.122627	0.00927135	0.00650543	0.658235	0.984724	0.0276888	0.9999	0.996814	0.0464966	0.10026	-7.33957	0.549888	0.0360405	0.215534	0.00143735	0.396152	0.533546	0.00349201	0.204036	-0.0227787	-0.108215	3.40479640488313e-16	0.629378	1.81535832652071e-15	1.63159722655579e-13	0.880094	2.35622865512102e-14	0.605291	0.0139761	0.0401899	0.478461	0.905349	0.024673	0.95372	0.978367	0.0411269	0.103681	-0.461312	0.0607711	0.616625	0.860588	0.0271239	0.999981	0.968071	0.0458563	0.100874	-0.00347497	-0.0150289	0.604468	0.965296	0.0269446	0.876772	0.998174	0.042775	0.101071	0.298634	0.0237922	0.42082	0.943683	0.0233521	0.999744	0.989218	0.0398823	0.105302	0.804781	0.064709	0.0549124	0.845117	0.00717154	0.786309	0.964113	0.0140965	0.138422	-0.277322	-0.0838426	0.426814	0.821177	0.0269354	0.913297	0.969092	0.0447653	0.102255	0.202274	0.0456659	0.491015	0.892777	0.0249355	0.999906	0.976865	0.0425776	0.103369	-0.0406979	0.0123107	0.897097	0.971769	0.0296057	0.996287	0.995006	0.0485785	0.0982577	-0.00986397	0.0202203	0.976004	0.953868	0.029781	0.998697	0.995715	0.0487011	0.0980805	-0.14416	-0.00677875	0.661019	0.984299	0.0277239	0.987465	0.997895	0.0459109	0.100222	-0.81181	-0.0857362	0.121229	0.801142	0.0118976	0.472659	0.962309	0.0212865	0.124577	-0.370244	-0.0659296	0.243231	0.848526	0.0183532	0.557157	0.972518	0.0306564	0.113601	-0.055064	0.0328643	0.0187238	0.0284529	0.832196	0.918906	0.956101	0.935291	0.030201	0.0305924	0.955978	0.98724	0.98988	0.984947	0.0484997	0.0492914	0.0987959	0.0984044	-0.0463891	0.0103177	0.87393	0.976171	0.030424	0.99979	0.994926	0.0502222	0.0985723	-0.898167	-0.0419018	0.184486	0.90181	0.0157405	0.487977	0.980633	0.0269213	0.118042	-0.0735555	0.00825047	0.800221	0.980817	0.029986	0.99987	0.997063	0.0498505	0.0990129	0.321462	-21.1128	-107.232	0.054244	-0.0576825	-0.0872934	0.628886	0.341595	0.0613181	0.875803	0.868323	0.795988	0.0281442	0.0218515	0.00796321	0.950458	0.999765	0.35915	0.964847	0.97759	0.962009	0.0461695	0.0375427	0.0149183	0.100932	0.108487	0.137137	-0.488963	-0.0705332	0.368035	0.841637	0.0226463	0.999172	0.973423	0.0390177	0.10743	-0.621899	-0.00803268	0.303638	0.981096	0.0206105	0.716624	0.997969	0.0349346	0.110209	0.0328643	0.0284529	0.918906	0.935291	0.0305924	0.98724	0.984947	0.0492914	0.0984044	-21.1128	-0.0576825	0.341595	0.868323	0.0218515	0.999765	0.97759	0.0375427	0.108487	-107.232	-0.0872934	0.0613181	0.795988	0.00796321	0.35915	0.962009	0.0149183	0.137137	-0.897641	-0.0697837	0.128127	0.83756	0.0126977	0.412028	0.967575	0.0222869	0.124165	-0.0227824	-0.124893	1.13770097860226e-15	0.583395	5.75432513130378e-15	1.97882674245411e-13	0.859162	6.5351795132045e-14	0.59347
ENSG00000168116	KIAA1586	KIAA1586 [Source:HGNC Symbol;Acc:HGNC:21360]	protein_coding	57691	-0.00328914	-0.177726	0.345437	0.344097	0.0227141	0.886559	0.746088	0.0376896	0.106114	-0.00144049	-0.193025	0.901363	0.307433	0.0315457	0.9999	0.735585	0.0519462	0.0963478	-0.0208576	-0.279813	0.991195	0.250183	0.0250431	0.996993	0.5687	0.0411797	0.118129	0.00869674	-0.145518	5.74716829033208e-07	0.366497	7.32981604649734e-07	3.40908180829049e-06	0.732869	1.92458547026027e-06	0.337387	-0.019789	-0.220078	0.0677386	0.233842	0.00880321	0.829581	0.665755	0.0168407	0.132874	0.0291453	-0.197963	0.954524	0.304227	0.0316881	0.999981	0.720468	0.0523921	0.0962118	0.00233915	-0.170051	0.529098	0.375177	0.0273638	0.845359	0.882923	0.0433381	0.100612	-0.39318	-0.196769	0.0535263	0.284304	0.00754111	0.999744	0.71318	0.0150091	0.137069	-0.180052	-0.204928	0.442783	0.275225	0.02545	0.898387	0.705388	0.0421134	0.102765	0.507755	-0.0724879	0.00741015	0.713544	0.00246171	0.552601	0.944042	0.0056013	0.168065	0.112765	-0.182867	0.488459	0.331471	0.0265165	0.999906	0.756537	0.0448393	0.101548	0.230406	-0.135728	0.184084	0.477335	0.0162643	0.988904	0.859582	0.0290394	0.115769	0.225751	-0.134679	0.211976	0.483346	0.017608	0.996984	0.883466	0.031093	0.113498	0.192923	-0.155877	0.28827	0.412451	0.0207549	0.987465	0.840906	0.0357982	0.108748	0.396886	-0.142468	0.172351	0.452367	0.0156611	0.523459	0.849593	0.0270007	0.116845	0.454197	-0.0913133	0.00861448	0.621509	0.00233976	0.255107	0.910284	0.00512487	0.169355	0.206086	-0.115844	-0.192264	-0.226809	0.150028	0.516913	0.303411	0.243885	0.0161298	0.0301901	0.692463	0.893138	0.723367	0.667315	0.0283036	0.0487305	0.117339	0.0988069	0.22261	-0.150709	0.167144	0.426785	0.0171782	0.99979	0.823566	0.0307343	0.115521	0.823831	-0.13991	0.0266115	0.449312	0.00525391	0.285548	0.83406	0.0103693	0.148353	0.106537	-0.179737	0.508061	0.345012	0.0299879	0.99987	0.752523	0.0498505	0.099011	-0.206261	0.347727	32.9132	-0.218627	-0.195298	-0.163681	0.575864	0.977526	0.303964	0.257543	0.315588	0.390226	0.0314191	0.0352756	0.0237686	0.942751	0.999765	0.612084	0.647528	0.783917	0.819278	0.0508127	0.0567585	0.0385027	0.0975922	0.0940418	0.105995	0.524259	-0.0996398	0.0795802	0.605854	0.0109272	0.999172	0.916226	0.0207381	0.128388	0.558768	-0.1715	0.0937097	0.357539	0.0121161	0.608961	0.776185	0.0220898	0.125489	-0.115844	-0.226809	0.516913	0.243885	0.0301901	0.893138	0.667315	0.0487305	0.0988069	0.347727	-0.195298	0.977526	0.315588	0.0352756	0.999765	0.783917	0.0567585	0.0940418	32.9132	-0.163681	0.303964	0.390226	0.0237686	0.612084	0.819278	0.0385027	0.105995	0.636196	-0.13303	0.050686	0.477358	0.00814517	0.303743	0.853679	0.0151927	0.136519	0.009024	-0.137037	2.61943538917071e-07	0.390753	3.65726577588121e-07	1.62444031913817e-06	0.749517	9.97287965045668e-07	0.349748
ENSG00000123552	USP45	ubiquitin specific peptidase 45 [Source:HGNC Symbol;Acc:HGNC:20080]	protein_coding	85015	-0.00123609	0.126807	0.62062	0.346964	0.00139313	0.948022	0.748461	0.00330885	0.180325	-0.00539358	0.129628	0.515729	0.336292	0.00129365	0.9999	0.755979	0.00322963	0.182129	0.366138	0.0478591	0.795749	0.791748	0.00853969	0.926852	0.91541	0.0163486	0.152553	-0.000909842	0.114865	0.496966	0.391772	0.00127274	0.57852	0.751126	0.00194725	0.182525	0.00229833	0.122948	0.768915	0.361042	0.00148841	0.984007	0.769995	0.00355584	0.178708	0.286633	0.0965586	0.431871	0.480886	0.00119214	0.999981	0.83126	0.00302521	0.184112	0.00171363	0.138796	0.518935	0.311608	0.00129712	0.840754	0.855339	0.00295888	0.182064	0.0264403	0.120182	0.857514	0.370812	0.00152231	0.999744	0.777918	0.00367951	0.178156	-0.148344	0.112391	0.376132	0.401285	0.00111227	0.883433	0.795535	0.00276025	0.185788	0.107265	0.112128	0.437286	0.445696	0.00141591	0.916295	0.851529	0.00344556	0.181913	-0.213107	0.0960961	0.0645995	0.466661	0.000364409	0.999906	0.835279	0.00104751	0.211976	-0.186155	0.071753	0.132723	0.597875	0.000596354	0.988904	0.908565	0.0016068	0.20059	-0.185935	0.0699507	0.149791	0.609186	0.000645319	0.996984	0.924416	0.00171848	0.198741	-0.143704	0.0905355	0.268387	0.504942	0.000923899	0.987465	0.880224	0.00236849	0.190242	-0.284711	0.0820081	0.170864	0.544852	0.00070209	0.522289	0.887928	0.00178034	0.196758	-0.239147	0.0668351	0.0549795	0.619712	0.000340208	0.332773	0.90929	0.000931854	0.215846	-0.177422	0.126108	0.118547	0.155171	0.0815324	0.321946	0.370587	0.262047	0.000449075	0.00107133	0.668123	0.836179	0.772813	0.682954	0.00122714	0.0026759	0.209422	0.188741	-0.18342	0.0844664	0.109967	0.530535	0.000550876	0.99979	0.876163	0.00151247	0.204641	-0.355952	0.0977752	0.183738	0.467527	0.000769311	0.48694	0.841396	0.00191876	0.196723	-0.157648	0.0973424	0.167954	0.46897	0.000726929	0.99987	0.826091	0.00195508	0.198075	-0.137841	-4.79819	-27.038	0.107521	0.104632	0.0952361	0.600376	0.585587	0.23613	0.43434	0.449699	0.482275	0.00143989	0.00142623	0.000896895	0.947478	0.999765	0.553694	0.784043	0.855015	0.868734	0.00346901	0.00349189	0.00220603	0.181498	0.181734	0.193041	-0.12	0.10007	0.577188	0.475732	0.00141821	0.999172	0.868152	0.00350194	0.181873	-0.222032	0.112294	0.353574	0.404081	0.00112685	0.741461	0.805258	0.00276641	0.187511	0.126108	0.155171	0.321946	0.262047	0.00107133	0.836179	0.682954	0.0026759	0.188741	-4.79819	0.104632	0.585587	0.449699	0.00142623	0.999765	0.855015	0.00349189	0.181734	-27.038	0.0952361	0.23613	0.482275	0.000896895	0.553694	0.868734	0.00220603	0.193041	-0.31144	0.0911506	0.182851	0.500515	0.000766982	0.475181	0.862238	0.00191272	0.196795	-0.000968428	0.11382	0.4749	0.396167	0.00124686	0.557386	0.752764	0.00190387	0.183024
ENSG00000278133		novel transcript, sense intronic to KAT8	lncRNA	NA	0.0005457	0.171592	0.817924	0.181472	8.80743843570999e-15	0.978694	0.592226	1.46247058334702e-13	0.589015	-0.00376231	0.181198	0.632907	0.158407	8.09025238759276e-15	0.9999	0.579856	1.36628077253454e-13	0.589908	-1.22257	0.298747	0.372936	0.0916944	1.73840554247828e-11	0.701818	0.362628	2.20948477194888e-10	0.550456	-0.00255741	0.159834	0.0417706	0.199958	1.2076332545742e-15	0.0706703	0.582841	1.6034471917467e-14	0.60938	-0.0125611	0.158996	0.0877191	0.206148	2.19448887457282e-15	0.861295	0.635706	3.94970030487562e-14	0.603373	-0.313013	0.200262	0.365258	0.124994	6.0719314471716e-15	0.999981	0.516115	1.04493470380358e-13	0.59291	-0.00235692	0.14884	0.349013	0.251755	5.9054191379561e-15	0.745476	0.822556	9.98928053531013e-14	0.5932	-0.00073399	0.17455	0.995808	0.172121	9.03660896123411e-15	0.999744	0.593398	1.51747930627471e-13	0.588744	0.0575182	0.177542	0.718086	0.165515	8.4832470481021e-15	0.959715	0.584003	1.4120195046625e-13	0.589409	-0.197885	0.116619	0.129455	0.399018	7.68564045596353e-15	0.783624	0.832505	1.30430208260014e-13	0.594884	-0.0152467	0.172835	0.890304	0.17832	8.95375835160607e-15	0.999906	0.610719	1.50843640699203e-13	0.588841	0.0652925	0.19151	0.580587	0.144911	7.79312792653801e-15	0.988904	0.597861	1.31290542218259e-13	0.590301	0.0993704	0.201355	0.419173	0.126564	6.584707162574e-15	0.996984	0.605487	1.11202449045872e-13	0.592065	0.0895507	0.192977	0.468154	0.13794	7.00078863832839e-15	0.987465	0.602683	1.18229227604757e-13	0.591424	0.354051	0.221923	0.0714134	0.0839977	1.86526275760586e-15	0.407364	0.481332	3.30567776275533e-14	0.605017	-0.0847498	0.156551	0.478155	0.231793	1.41689160766695e-14	0.744146	0.679039	2.28880798052163e-13	0.588406	-0.0679257	0.223244	0.174771	0.234456	0.485882	0.062686	0.17262	0.0715688	1.42891882889995e-14	3.36633077707858e-15	0.837865	0.767043	0.58618	0.414698	2.35206369889972e-13	6.02752823992228e-14	0.588316	0.603457	-0.00382104	0.175405	0.972244	0.178914	1.80703958990886e-14	0.99979	0.624892	2.96041462264912e-13	0.5858	0.158058	0.187064	0.535854	0.148639	1.50159849061515e-14	0.773429	0.57027	2.45037319182266e-13	0.587785	-0.0162757	0.17362	0.881502	0.180505	1.78873627320565e-14	0.99987	0.59487	2.93042888978872e-13	0.585909	0.216187	13.3162	5.17684	0.199305	0.225109	0.181366	0.386069	0.108404	0.811935	0.127792	0.0845738	0.16413	1.25625312868989e-14	5.1800640585662e-15	1.75917472714056e-14	0.898596	0.999765	0.925473	0.490454	0.503618	0.623496	2.09268235352456e-13	9.10273756778111e-14	2.82418127877211e-13	0.589689	0.599006	0.586088	-0.117332	0.154498	0.565812	0.247287	1.54107322151402e-14	0.999172	0.728657	2.54826243661139e-13	0.587508	0.00511453	0.176422	0.98209	0.171228	1.80765847407148e-14	0.994909	0.601988	2.93370844083707e-13	0.585796	0.223244	0.234456	0.062686	0.0715688	3.36633077707858e-15	0.767043	0.414698	6.02752823992228e-14	0.603457	13.3162	0.225109	0.108404	0.0845738	5.1800640585662e-15	0.999765	0.503618	9.10273756778111e-14	0.599006	5.17684	0.181366	0.811935	0.16413	1.75917472714056e-14	0.925473	0.623496	2.82418127877211e-13	0.586088	0.203229	0.196491	0.361291	0.13054	1.20722089086849e-14	0.640018	0.552823	1.99661668167009e-13	0.590113	-0.00267598	0.157195	0.0351364	0.206812	1.04670639116204e-15	0.0604922	0.588987	1.36366770034548e-14	0.610805
ENSG00000153064	BANK1	B cell scaffold protein with ankyrin repeats 1 [Source:HGNC Symbol;Acc:HGNC:18233]	protein_coding	55024	-0.00174291	-0.0441947	0.655141	0.83345	0.194472	0.953675	0.960467	0.239476	0.0350791	-0.012694	-0.0312293	0.326749	0.881415	0.152858	0.9999	0.975941	0.200515	0.0441726	1.65967	-0.187714	0.446225	0.501183	0.0552986	0.750161	0.766074	0.0811842	0.0905224	-0.00538481	-0.0846406	0.00867529	0.6737	0.0185419	0.0177411	0.896227	0.0234832	0.112012	-0.0173138	-0.0750927	0.154125	0.717216	0.1075	0.888271	0.933311	0.145834	0.0567834	-0.0413694	-0.050252	0.942229	0.814814	0.206469	0.999981	0.95587	0.260841	0.0327482	0.00961488	0.0512423	0.0186138	0.804473	0.0308866	0.228985	0.978822	0.0481512	0.0969844	0.0858902	-0.0533878	0.708843	0.798565	0.198118	0.999744	0.953797	0.24875	0.0343591	0.267783	-0.039732	0.306127	0.848828	0.148699	0.873944	0.964313	0.191023	0.0451881	-0.168517	-0.206203	0.429813	0.364572	0.145759	0.914023	0.810507	0.191586	0.0464758	0.0508894	-0.0479175	0.779827	0.819734	0.201897	0.999906	0.959785	0.254571	0.0336236	-0.118867	-0.0845224	0.541293	0.69418	0.18424	0.988904	0.936709	0.233169	0.0371585	-0.117674	-0.0853891	0.561736	0.692646	0.186349	0.996984	0.945883	0.235294	0.0367225	0.122951	-0.0283539	0.545536	0.894107	0.184688	0.987465	0.983257	0.233225	0.0370655	-0.328397	-0.0975882	0.313317	0.646284	0.150178	0.645047	0.923337	0.189531	0.0448242	-0.210586	-0.0995478	0.283521	0.641643	0.150235	0.597029	0.916189	0.18789	0.0453532	-0.129413	0.128086	-0.0534511	-0.017315	0.419843	0.520625	0.798723	0.936167	0.17617	0.189808	0.80733	0.893606	0.952803	0.984986	0.21959	0.235011	0.0393379	0.0364565	0.0674829	-0.0368396	0.708901	0.86301	0.20653	0.99979	0.97538	0.257232	0.0331387	-0.204353	-0.0647996	0.627071	0.760009	0.200481	0.829418	0.94812	0.240776	0.0343138	0.00673471	-0.0496794	0.970122	0.815021	0.215421	0.99987	0.957051	0.269014	0.0314593	0.046088	-3.29936	-4.65175	-0.0458164	-0.0628641	-0.0553928	0.91086	0.810598	0.896711	0.831226	0.77141	0.795241	0.214692	0.211773	0.21441	0.991511	0.999765	0.959542	0.954431	0.958492	0.961796	0.264331	0.263715	0.256853	0.0315949	0.0321417	0.0316475	0.259704	-0.00272473	0.439816	0.990055	0.179189	0.999172	0.999374	0.228527	0.0386852	-0.0837718	-0.0545032	0.82328	0.796218	0.212263	0.945158	0.959839	0.257723	0.0320497	0.128086	-0.017315	0.520625	0.936167	0.189808	0.893606	0.984986	0.235011	0.0364565	-3.29936	-0.0628641	0.810598	0.77141	0.211773	0.999765	0.958492	0.263715	0.0321417	-4.65175	-0.0553928	0.896711	0.795241	0.21441	0.959542	0.961796	0.256853	0.0316475	-0.191951	-0.0699165	0.601183	0.743058	0.198195	0.81296	0.946967	0.23792	0.0347651	-0.00608597	-0.0931254	0.00320604	0.639645	0.0092166	0.00723612	0.882006	0.0122546	0.131622
ENSG00000197713	RPE	ribulose-5-phosphate-3-epimerase [Source:HGNC Symbol;Acc:HGNC:10293]	protein_coding	6120	0.000529255	0.166829	0.893535	0.434524	0.0666839	0.988403	0.802842	0.0954053	0.0728767	0.00357022	0.163395	0.785946	0.444245	0.065383	0.9999	0.819213	0.0971199	0.0735196	-3.05868	0.362739	0.164309	0.197621	0.0128028	0.535412	0.514284	0.023157	0.139948	-0.0119937	0.100674	1.79447740060893e-10	0.542145	1.3017278027086e-09	3.04286037465928e-09	0.836847	5.62720728509354e-09	0.440453	0.0174475	0.191309	0.156236	0.363377	0.0323997	0.891286	0.771406	0.0520265	0.0955406	0.109278	0.160725	0.850075	0.460115	0.0662663	0.999981	0.821636	0.0986573	0.0730819	-0.00396291	0.126468	0.345181	0.558151	0.0488253	0.742868	0.935091	0.0716756	0.0828786	0.217347	0.170364	0.349739	0.420081	0.0491206	0.999744	0.803352	0.0755472	0.0826884	0.0987375	0.174832	0.710252	0.411163	0.0639145	0.958402	0.801477	0.0926048	0.074259	0.0776594	0.0849737	0.720742	0.713386	0.0837529	0.9723	0.944042	0.119125	0.0661014	-0.0871975	0.159878	0.63611	0.453122	0.0620003	0.999906	0.828508	0.0929647	0.0752456	-0.195509	0.118923	0.320273	0.583655	0.0471461	0.988904	0.902808	0.0721691	0.08398	-0.244605	0.103725	0.232104	0.63323	0.0401628	0.996984	0.93285	0.0630614	0.088974	-0.314147	0.105068	0.12495	0.622216	0.028502	0.987465	0.923203	0.0469973	0.0993956	-0.737057	0.0710852	0.0236436	0.734847	0.00984372	0.341667	0.945756	0.0180471	0.129818	-0.446039	0.0692894	0.0231405	0.742819	0.0106456	0.277176	0.943188	0.0191321	0.129117	-0.253594	0.198777	0.167355	0.224539	0.116484	0.324108	0.426072	0.305043	0.0298976	0.0516725	0.681895	0.836756	0.803889	0.716695	0.0480644	0.0770956	0.0991026	0.08204	-0.228904	0.125497	0.209111	0.558511	0.0414845	0.99979	0.884918	0.0655572	0.0890021	-1.1193	0.095673	0.00724424	0.641862	0.00469747	0.273061	0.911716	0.00939494	0.151321	0.0621194	0.182478	0.732926	0.396814	0.0700558	0.99987	0.785473	0.10317	0.0721046	0.772271	-19.7635	-81.6723	0.255226	0.100059	0.0910363	0.0611169	0.153798	0.0221671	0.232822	0.644002	0.663575	0.0201706	0.0350734	0.0103379	0.855786	0.999765	0.296143	0.623414	0.926142	0.928565	0.0347322	0.0564856	0.0187573	0.110842	0.094219	0.129935	-0.338782	0.11002	0.319139	0.618642	0.0512986	0.999172	0.91955	0.0784563	0.0822728	-0.715172	0.140566	0.056948	0.501746	0.0192872	0.607038	0.85579	0.0330199	0.112153	0.198777	0.224539	0.324108	0.305043	0.0516725	0.836756	0.716695	0.0770956	0.08204	-19.7635	0.100059	0.153798	0.644002	0.0350734	0.999765	0.926142	0.0564856	0.094219	-81.6723	0.0910363	0.0221671	0.663575	0.0103379	0.296143	0.928565	0.0187573	0.129935	-0.95929	0.0768435	0.00845182	0.7107	0.00525106	0.238905	0.937741	0.0103607	0.148368	-0.0121227	0.0910693	1.92095529355749e-10	0.581769	1.38602270868645e-09	2.88365049334468e-09	0.85864	5.75633374823771e-09	0.439528
ENSG00000087842	PIR	pirin [Source:HGNC Symbol;Acc:HGNC:30048]	protein_coding	8544	0.00097978	-0.341587	0.754938	0.046012	0.20297	0.968614	0.333679	0.248631	0.0334167	-0.00701212	-0.323887	0.501188	0.0578685	0.181791	0.9999	0.391504	0.232645	0.0376697	1.50997	-0.440261	0.377359	0.047058	0.0954659	0.70475	0.265624	0.129652	0.0699658	-0.001614	-0.345561	0.336819	0.0418676	0.156623	0.419657	0.299884	0.17199	0.0432727	0.00594417	-0.32891	0.544968	0.0535123	0.186746	0.957392	0.373241	0.234316	0.0366409	-0.133529	-0.325304	0.771083	0.0619786	0.203769	0.999981	0.385793	0.257994	0.0332633	0.00398111	-0.29284	0.231526	0.0891168	0.132792	0.648335	0.634454	0.171606	0.0493023	0.0580269	-0.336095	0.75376	0.0484096	0.20291	0.999744	0.359279	0.25371	0.0334283	0.0986794	-0.331143	0.639941	0.0520454	0.19551	0.942582	0.371732	0.241382	0.0348731	-0.185337	-0.465358	0.279961	0.0121872	0.0898192	0.870423	0.258215	0.12632	0.0637121	-0.012397	-0.337668	0.932525	0.048556	0.208668	0.999906	0.370377	0.262029	0.0323323	-0.0043738	-0.337408	0.977726	0.0541084	0.209076	0.999062	0.415046	0.259363	0.0322555	0.0240276	-0.329791	0.882973	0.0607868	0.207744	0.996987	0.471387	0.258142	0.0325066	0.0867647	-0.318421	0.595884	0.0659665	0.191762	0.987465	0.465254	0.241002	0.0356213	0.0907199	-0.324134	0.729774	0.0620438	0.201608	0.89279	0.424561	0.244316	0.0336795	-0.178558	-0.380977	0.257164	0.0286285	0.135333	0.570445	0.306717	0.171451	0.0492052	-0.119849	0.160747	-0.342103	-0.297643	0.351765	0.314387	0.0444037	0.088086	0.154923	0.147845	0.773578	0.834811	0.338135	0.453643	0.196532	0.189787	0.0442065	0.045949	-0.0377212	-0.347368	0.794963	0.0454625	0.199303	0.99979	0.366014	0.249606	0.0345457	-0.0544052	-0.343338	0.872087	0.046709	0.201876	0.952312	0.362206	0.242033	0.0340402	-0.071256	-0.350858	0.621315	0.0418729	0.188689	0.99987	0.331561	0.240011	0.0366866	0.0232033	12.4496	12.9627	-0.337115	-0.293862	-0.326641	0.944032	0.25818	0.652093	0.0535256	0.0910587	0.0591064	0.203185	0.135576	0.191097	0.994019	0.999765	0.849453	0.337883	0.519133	0.425413	0.252341	0.180554	0.232499	0.0337851	0.0491398	0.0361926	0.0703368	-0.326591	0.794736	0.0664906	0.199294	0.999172	0.47796	0.250408	0.0345475	0.218842	-0.329775	0.466748	0.0536399	0.17251	0.79986	0.38343	0.21583	0.0401414	0.160747	-0.297643	0.314387	0.088086	0.147845	0.834811	0.453643	0.189787	0.045949	12.4496	-0.293862	0.25818	0.0910587	0.135576	0.999765	0.519133	0.180554	0.0491398	12.9627	-0.326641	0.652093	0.0591064	0.191097	0.849453	0.425413	0.232499	0.0361926	0.0688881	-0.332715	0.815377	0.0550337	0.200105	0.924202	0.397093	0.239965	0.0343876	-0.00133661	-0.344941	0.432335	0.0427098	0.172642	0.515305	0.301956	0.188476	0.0396296
ENSG00000204576	PRR3	proline rich 3 [Source:HGNC Symbol;Acc:HGNC:21149]	protein_coding	80742	0.00215714	-0.139277	0.255089	0.173411	0.000940418	0.845234	0.582122	0.00233963	0.189819	0.00239399	-0.131803	0.705044	0.200953	0.00152314	0.9999	0.630048	0.0037362	0.178142	1.18098	-0.277448	0.264279	0.0428071	0.000244663	0.624662	0.254688	0.000744327	0.250181	0.000700045	-0.123546	0.492476	0.227423	0.00132852	0.574418	0.61134	0.00202648	0.181482	0.0174421	-0.105973	0.00261181	0.274863	3.26424358317864e-05	0.337731	0.704351	0.000116474	0.264315	0.338747	-0.155398	0.221254	0.136252	0.000864083	0.999981	0.53478	0.00227974	0.191839	0.00208081	-0.104874	0.302734	0.3134	0.00103723	0.713038	0.855898	0.00243304	0.187469	0.137822	-0.127154	0.216934	0.210546	0.000853827	0.999744	0.637459	0.00221059	0.192123	-0.13129	-0.134399	0.303223	0.188132	0.00103817	0.873578	0.611223	0.00259898	0.187448	0.143276	-0.165501	0.164046	0.13156	0.000302531	0.81632	0.59959	0.000876176	0.218536	-0.164473	-0.146102	0.0609858	0.147846	0.000367097	0.999906	0.571549	0.0010548	0.211808	0.0113612	-0.124624	0.90475	0.237088	0.0016071	0.996518	0.700788	0.0038629	0.176825	0.0543349	-0.112919	0.582529	0.285074	0.00142557	0.996984	0.777198	0.00346702	0.179763	1.62614816506297e-05	-0.127571	0.999869	0.222297	0.0016167	0.99992	0.70331	0.00388149	0.176678	-0.000229556	-0.127605	0.99885	0.222956	0.00161669	0.999708	0.686116	0.00371679	0.176678	0.0131345	-0.127948	0.890403	0.221348	0.00168518	0.958321	0.669427	0.0038483	0.177599	-0.04344	0.0705977	-0.131901	-0.112567	0.576018	0.464008	0.196492	0.283113	0.0014913	0.00135854	0.872498	0.878841	0.61731	0.700328	0.00356233	0.0032894	0.180632	0.182932	0.0397247	-0.122807	0.649518	0.236219	0.00155875	0.99979	0.684563	0.00380649	0.179536	0.233915	-0.114903	0.248623	0.261267	0.000973619	0.5567	0.698807	0.00236566	0.191059	-0.169814	-0.157831	0.0480963	0.118052	0.000325708	0.99987	0.507355	0.000954175	0.216846	-0.468318	-0.778184	-8.16268	-0.181061	-0.133851	-0.13915	0.016652	0.906987	0.637467	0.0739036	0.203245	0.179557	0.000147973	0.00168892	0.00154868	0.855786	0.999765	0.841036	0.388941	0.685924	0.642968	0.000459444	0.00406098	0.0035814	0.234628	0.177543	0.179697	-0.0939212	-0.148358	0.563882	0.163864	0.00147873	0.999172	0.639088	0.00362939	0.180841	0.0822077	-0.127303	0.650332	0.21408	0.00155941	0.887208	0.65511	0.00368611	0.179526	0.0705977	-0.112567	0.464008	0.283113	0.00135854	0.878841	0.700328	0.0032894	0.182932	-0.778184	-0.133851	0.906987	0.203245	0.00168892	0.999765	0.685924	0.00406098	0.177543	-8.16268	-0.13915	0.637467	0.179557	0.00154868	0.841036	0.642968	0.0035814	0.179697	0.0681872	-0.124182	0.70119	0.23103	0.00159767	0.869822	0.678719	0.00364567	0.178924	0.000719908	-0.122905	0.485491	0.230007	0.00132001	0.567575	0.614379	0.00200849	0.181639
ENSG00000110931	CAMKK2	calcium/calmodulin dependent protein kinase kinase 2 [Source:HGNC Symbol;Acc:HGNC:1470]	protein_coding	10645	-0.00357045	0.475499	0.176408	0.00115088	0.000333976	0.793819	0.0627229	0.000932211	0.213965	0.00299601	0.450838	0.734324	0.00222343	0.000693005	0.9999	0.0957114	0.00186167	0.197065	-2.68269	0.666043	0.0526414	0.000286333	1.43053570925563e-05	0.415331	0.0260151	5.99973540747146e-05	0.316421	-0.00450725	0.430189	0.00108618	0.00177372	6.78893917062478e-06	0.00280177	0.0750081	1.51054078049427e-05	0.295765	-0.00805879	0.446149	0.331106	0.00226552	0.000487209	0.930287	0.0992344	0.00132232	0.205295	-0.221648	0.474335	0.567745	0.0015937	0.000633651	0.999981	0.0746812	0.00173174	0.19917	-0.00972956	0.349986	0.000344603	0.0108069	2.58697430445522e-06	0.0258977	0.33921	1.12958210657912e-05	0.314205	0.134974	0.456541	0.387421	0.00178352	0.000529973	0.999744	0.0860971	0.00144782	0.203342	-0.0587981	0.453073	0.741863	0.00204237	0.000694968	0.961601	0.0931876	0.00182265	0.196998	0.00498982	0.445174	0.97298	0.00561004	0.00216621	0.996692	0.200474	0.00501614	0.171304	0.0164854	0.457986	0.89411	0.0018959	0.000722188	0.999906	0.0952803	0.00193408	0.196092	-0.0770294	0.436123	0.560641	0.00366572	0.0006304	0.988904	0.143363	0.00168783	0.19929	-0.124819	0.422463	0.364817	0.00488662	0.000513491	0.996984	0.1944	0.00140059	0.204077	-0.152094	0.424837	0.270387	0.0040713	0.000434156	0.987465	0.167738	0.00121087	0.207958	-0.255283	0.421974	0.248743	0.0043515	0.000413239	0.593655	0.145386	0.00110998	0.209094	-0.20264	0.411554	0.127558	0.00536369	0.00034803	0.429376	0.154912	0.000950901	0.215323	-0.0445864	-0.0169634	0.457584	0.45409	0.683083	0.90052	0.00189686	0.00273723	0.000870513	0.00092772	0.912959	0.984155	0.0832199	0.107658	0.00221579	0.00235823	0.193759	0.192226	-0.116045	0.434607	0.343778	0.00340583	0.000639375	0.99979	0.125964	0.00173269	0.201125	-0.625976	0.415461	0.0262857	0.00383978	0.00011224	0.28429	0.125542	0.000345967	0.240713	0.0561561	0.467392	0.645681	0.00167279	0.000854252	0.99987	0.0780408	0.0022604	0.194213	0.550108	-16.1045	-53.939	0.51733	0.399357	0.40461	0.0465482	0.0823884	0.0244619	0.000479696	0.00685643	0.00498226	0.000171574	0.000258112	0.000106306	0.855786	0.999765	0.298081	0.0363924	0.196027	0.161307	0.000523427	0.000764451	0.000329136	0.23134	0.222154	0.241901	-0.17703	0.425784	0.438515	0.00518222	0.000724851	0.999172	0.183936	0.00193275	0.198143	-0.419419	0.439695	0.0971204	0.00245579	0.000289304	0.608999	0.102292	0.000826822	0.219557	-0.0169634	0.45409	0.90052	0.00273723	0.00092772	0.984155	0.107658	0.00235823	0.192226	-16.1045	0.399357	0.0823884	0.00685643	0.000258112	0.999765	0.196027	0.000764451	0.222154	-53.939	0.40461	0.0244619	0.00498226	0.000106306	0.298081	0.161307	0.000329136	0.241901	-0.450366	0.413533	0.0685251	0.00457693	0.000226691	0.330624	0.13963	0.000645924	0.225092	-0.00498537	0.423793	0.000324019	0.00180044	2.4552291645255e-06	0.000932714	0.0746213	5.81088590571239e-06	0.315186
ENSG00000171045	TSNARE1	t-SNARE domain containing 1 [Source:HGNC Symbol;Acc:HGNC:26437]	protein_coding	203062	0.00158214	0.383486	0.58134	0.0148003	0.000415334	0.94246	0.197568	0.00113123	0.208978	-0.00833457	0.40679	0.381605	0.00975234	0.000340873	0.9999	0.178749	0.000986397	0.213499	-3.22599	0.64387	0.0398056	0.00170722	2.98041958450534e-05	0.399957	0.0565613	0.000115608	0.300087	-0.00703112	0.351604	9.25259182748585e-07	0.00952405	8.94291208203780e-09	5.21564414962532e-06	0.155053	3.30666836287326e-08	0.41122	-0.00318296	0.388127	0.723249	0.0135524	0.000448273	0.978571	0.208095	0.00122753	0.20722	0.096735	0.384124	0.817753	0.0167423	0.00046232	0.999981	0.215424	0.00130498	0.206508	-0.00557396	0.331261	0.0653817	0.0341892	0.00010924	0.3994	0.478103	0.000327407	0.238776	0.0559352	0.39224	0.740938	0.0124154	0.000451364	0.999744	0.197037	0.001257	0.207062	0.0337975	0.393826	0.861028	0.0122951	0.000466769	0.979399	0.199886	0.00128088	0.206287	-0.0563739	0.350305	0.722973	0.0411097	0.000938502	0.9723	0.399151	0.00239883	0.191947	0.015886	0.393859	0.905571	0.0125207	0.000470081	0.999906	0.21124	0.00131247	0.206123	0.128168	0.425357	0.369854	0.00827315	0.000335271	0.988904	0.202269	0.0009607	0.213877	0.125724	0.42598	0.398714	0.00851097	0.000348756	0.996984	0.238368	0.000991694	0.212978	-0.0118908	0.389623	0.936718	0.0148501	0.000471641	0.997713	0.269146	0.00130491	0.206047	0.0327409	0.39645	0.891618	0.0133893	0.000469181	0.960267	0.229849	0.00124354	0.206167	-0.085843	0.37328	0.55369	0.0203379	0.000466612	0.792357	0.263878	0.00123093	0.208529	-0.047098	0.208788	0.392189	0.447666	0.690552	0.152883	0.012964	0.00555704	0.000506476	0.000225603	0.915242	0.792626	0.193492	0.146726	0.00136676	0.0006696	0.206613	0.2252	0.0483693	0.40314	0.716297	0.0119454	0.00051221	0.99979	0.21009	0.00141716	0.206349	-0.22699	0.377562	0.463169	0.0173318	0.000430712	0.727617	0.235575	0.00115081	0.210393	0.10564	0.40987	0.423986	0.00994681	0.000412508	0.99987	0.175203	0.00117554	0.211396	0.505926	0.555711	-49.066	0.447264	0.395216	0.344137	0.0921956	0.956289	0.060066	0.00501805	0.0149159	0.0274544	0.000160075	0.000541145	0.000118047	0.855786	0.999765	0.357885	0.112264	0.264018	0.316365	0.000492825	0.00147679	0.000361244	0.232884	0.20506	0.239608	-0.065808	0.381006	0.790693	0.0203677	0.000525831	0.999172	0.313333	0.00145118	0.205734	-0.201567	0.384129	0.464832	0.0149362	0.000431447	0.799435	0.218853	0.00117959	0.210354	0.208788	0.447666	0.152883	0.00555704	0.000225603	0.792626	0.146726	0.0006696	0.2252	0.555711	0.395216	0.956289	0.0149159	0.000541145	0.999765	0.264018	0.00147679	0.20506	-49.066	0.344137	0.060066	0.0274544	0.000118047	0.357885	0.316365	0.000361244	0.239608	-0.127739	0.380415	0.636682	0.0173392	0.000492718	0.834235	0.243921	0.00128982	0.207257	-0.00755824	0.343044	1.37262499028349e-07	0.00968162	1.58501462207378e-09	9.09227492767855e-07	0.156031	6.53026024294397e-09	0.437544
ENSG00000183688	RFLNB	refilin B [Source:HGNC Symbol;Acc:HGNC:28705]	protein_coding	359845	-0.00386207	-0.0114238	0.355257	0.95942	0.402606	0.891664	0.99233	0.448715	0.00405829	0.00773546	-0.046038	0.578244	0.83823	0.461668	0.9999	0.964449	0.513046	-0.00271343	1.01506	-0.147989	0.664177	0.621406	0.230631	0.868781	0.834984	0.27557	0.0327574	0.00574513	0.000689041	0.00906235	0.99745	0.0623182	0.0184384	0.999561	0.0727442	0.0750799	-0.00275989	-0.0357934	0.833308	0.873663	0.491959	0.989157	0.97081	0.537082	-0.00601702	-0.119138	-0.0225899	0.845733	0.921787	0.492708	0.999981	0.983055	0.544556	-0.00609747	0.00613013	0.0345004	0.166661	0.879238	0.302427	0.581025	0.989471	0.349339	0.0170633	-0.378222	-0.0335296	0.122706	0.879562	0.264298	0.999744	0.97274	0.318022	0.0227817	0.342999	-0.0145481	0.221085	0.947975	0.339404	0.843903	0.988825	0.386664	0.0119781	0.22476	0.0358488	0.331901	0.884112	0.39963	0.88172	0.98573	0.45223	0.00447878	-0.000515457	-0.0324334	0.997895	0.885713	0.497119	0.999906	0.974857	0.548006	-0.00657061	0.24593	0.031498	0.237257	0.890622	0.34881	0.988904	0.981425	0.400825	0.010744	0.398946	0.075229	0.0641004	0.740675	0.192908	0.996984	0.958293	0.242341	0.0353912	0.334098	0.0363622	0.123391	0.871998	0.264968	0.987465	0.979157	0.317254	0.0226762	0.938227	0.0931558	0.00615267	0.670684	0.0485995	0.323448	0.929912	0.0717135	0.0830247	0.280724	0.0262846	0.17956	0.907912	0.299248	0.492153	0.983991	0.340767	0.0177422	0.164739	0.037394	-0.0353277	-0.0290147	0.335596	0.860695	0.874305	0.900188	0.380059	0.476439	0.767046	0.977063	0.971781	0.976473	0.424382	0.517828	0.00688348	-0.00437728	0.265351	0.0158988	0.166669	0.943755	0.289924	0.99979	0.989004	0.343282	0.0191175	1.32973	0.0526872	0.00231489	0.805423	0.0238122	0.273061	0.959114	0.0384208	0.10594	-0.19146	-0.0690338	0.31696	0.759257	0.37267	0.99987	0.941983	0.42737	0.00781076	-0.844261	6.23354	54.3442	-0.129036	-0.0158751	0.0155383	0.0518755	0.671303	0.152738	0.565075	0.945144	0.944919	0.16478	0.459516	0.279156	0.855786	0.999765	0.47137	0.857295	0.991139	0.990799	0.210371	0.511653	0.322506	0.0418847	-0.00249307	0.0207452	0.18147	-0.00522033	0.61344	0.982189	0.451125	0.999172	0.998455	0.501281	-0.00154634	0.900735	0.00164741	0.0222287	0.993971	0.102381	0.607038	0.998887	0.137668	0.0591765	0.037394	-0.0290147	0.860695	0.900188	0.476439	0.977063	0.976473	0.517828	-0.00437728	6.23354	-0.0158751	0.671303	0.945144	0.459516	0.999765	0.991139	0.511653	-0.00249307	54.3442	0.0155383	0.152738	0.944919	0.279156	0.47137	0.990799	0.322506	0.0207452	1.12705	0.0737991	0.00315757	0.732481	0.0294711	0.238905	0.943815	0.0459513	0.0995385	0.00699718	0.0130105	0.0015139	0.95093	0.018753	0.0037144	0.987425	0.0236915	0.111685
ENSG00000179431	FJX1	four-jointed box kinase 1 [Source:HGNC Symbol;Acc:HGNC:17166]	protein_coding	24147	0.00545994	-0.305774	0.349577	0.331053	0.849478	0.88919	0.73759	0.863169	-0.043513	0.0145855	-0.301916	0.452752	0.338502	0.881213	0.9999	0.757416	0.895434	-0.0475552	4.45836	-0.638504	0.173355	0.128725	0.49724	0.543361	0.423038	0.535514	-0.00741826	0.0194833	-0.164024	4.69646647723894e-13	0.470864	7.16205294858207e-10	2.37171557100567e-11	0.799282	3.26856050994074e-09	0.449178	-0.00965367	-0.28811	0.598021	0.360176	0.907597	0.962833	0.769781	0.916228	-0.0512804	0.378557	-0.307247	0.657998	0.340083	0.914626	0.999981	0.747336	0.926155	-0.0523521	0.00185961	-0.255867	0.765266	0.426117	0.923392	0.93574	0.900021	0.931856	-0.0537494	-0.194904	-0.276749	0.571642	0.377975	0.903904	0.999744	0.781242	0.914008	-0.0507327	-0.260048	-0.28967	0.50811	0.356885	0.893177	0.914823	0.765917	0.902942	-0.0491935	0.140156	-0.130821	0.664074	0.703397	0.953972	0.963608	0.941715	0.959463	-0.0601309	0.108224	-0.263963	0.691575	0.40301	0.917843	0.999906	0.800327	0.928509	-0.0528566	0.351326	-0.184907	0.226816	0.563645	0.783157	0.988904	0.895316	0.805906	-0.0359481	0.242866	-0.210648	0.423859	0.514903	0.873749	0.996984	0.895757	0.888194	-0.0465688	0.257302	-0.223217	0.398195	0.484173	0.866276	0.987465	0.872868	0.880495	-0.0456049	1.11441	-0.127051	0.0206942	0.682135	0.332197	0.337701	0.933726	0.37627	0.0129389	0.779784	-0.0947414	0.00700899	0.759028	0.190571	0.247396	0.947618	0.230417	0.0363002	0.59419	-0.673975	-0.263029	-0.451358	0.012027	0.0222619	0.387409	0.154344	0.255127	0.346532	0.651655	0.749441	0.78057	0.567937	0.301738	0.393384	0.0245474	0.0111859	0.443215	-0.184139	0.0996347	0.559678	0.631007	0.99979	0.88493	0.669389	-0.020578	1.80404	-0.151374	0.00335972	0.616523	0.124301	0.273061	0.902701	0.159161	0.0522908	0.249193	-0.236075	0.354598	0.457228	0.854498	0.99987	0.819537	0.871334	-0.0446632	-0.00923846	2.4195	123.556	-0.276447	-0.266571	-0.151976	0.988073	0.906815	0.0194694	0.392691	0.412815	0.623749	0.932597	0.931581	0.32503	0.999249	0.999765	0.294516	0.759742	0.838899	0.915406	0.938507	0.939801	0.36794	-0.0559813	-0.0558023	0.0140876	0.731646	-0.140178	0.145194	0.666445	0.705462	0.999172	0.933233	0.736766	-0.0281715	1.27344	-0.218312	0.0215116	0.476993	0.34095	0.607038	0.843413	0.388425	0.0119276	-0.673975	-0.451358	0.0222619	0.154344	0.346532	0.749441	0.567937	0.393384	0.0111859	2.4195	-0.266571	0.906815	0.412815	0.931581	0.999765	0.838899	0.939801	-0.0558023	123.556	-0.151976	0.0194694	0.623749	0.32503	0.294516	0.915406	0.36794	0.0140876	1.54789	-0.120851	0.00398985	0.69144	0.13775	0.238905	0.930893	0.173699	0.0485574	0.0211839	-0.138749	9.22679148955155e-16	0.510513	2.08207193460364e-12	1.74700278162246e-13	0.819372	1.46746574089984e-11	0.526943
ENSG00000102543	CDADC1	cytidine and dCMP deaminase domain containing 1 [Source:HGNC Symbol;Acc:HGNC:20299]	protein_coding	81602	0.00500854	-0.0937254	0.017747	0.403087	5.43682817709872e-05	0.428317	0.785693	0.000183783	0.253681	-0.00160865	-0.0637131	0.821889	0.58283	0.000606047	0.9999	0.886087	0.00165218	0.200213	2.46583	-0.29327	0.045103	0.0624126	0.00012073	0.406153	0.302201	0.000398841	0.267468	0.00280488	-0.0504117	0.0132223	0.650248	4.32651339450743e-05	0.0257627	0.888303	8.38426541087372e-05	0.258469	0.00594392	-0.0591929	0.37599	0.606973	0.000443572	0.935044	0.892676	0.00121594	0.207463	0.0813919	-0.0732395	0.795598	0.535453	0.000601835	0.999981	0.858888	0.00165248	0.200376	0.00645765	0.00389463	0.00377752	0.972242	1.59463241900121e-05	0.0996136	0.99869	5.81966709520069e-05	0.278894	0.26163	-0.0657558	0.0363026	0.558057	9.35984295847837e-05	0.999744	0.87335	0.000308525	0.242115	-0.0271395	-0.0679649	0.851019	0.556513	0.000610022	0.978101	0.871626	0.00162345	0.20006	-0.266474	-0.157913	0.0226528	0.199573	5.82752984261441e-05	0.656201	0.683781	0.000200145	0.254864	-0.00169746	-0.0667455	0.986489	0.564719	0.000619148	0.999906	0.879899	0.00168216	0.199712	0.0786147	-0.0461364	0.462789	0.696335	0.000492357	0.988904	0.937694	0.0013527	0.205051	0.0638688	-0.0493275	0.567257	0.678333	0.000538833	0.996984	0.942086	0.00146414	0.202957	0.10189	-0.0455914	0.36216	0.696715	0.00043483	0.987465	0.942218	0.00121258	0.207922	0.116708	-0.0509392	0.515869	0.66459	0.000517515	0.782986	0.928767	0.0013549	0.203895	-0.0663319	-0.0822313	0.541047	0.488092	0.000632524	0.784251	0.86054	0.0016116	0.20138	-0.0801673	0.180539	-0.0685358	-0.0197402	0.364458	0.0980557	0.553071	0.866552	0.000522649	0.000229946	0.778253	0.782323	0.86978	0.968412	0.00140603	0.00068026	0.205876	0.22477	0.00668208	-0.0654819	0.946563	0.578666	0.000739596	0.99979	0.893753	0.00196904	0.197663	0.263875	-0.0487089	0.253551	0.675083	0.000425656	0.561988	0.923517	0.00113848	0.210668	-0.0401256	-0.0732004	0.685491	0.531811	0.000691302	0.99987	0.857613	0.00187014	0.199272	-0.209417	8.13213	18.6408	-0.089248	-0.0369852	-0.0482288	0.354888	0.282321	0.344051	0.449773	0.754908	0.680361	0.000515261	0.000453387	0.000506689	0.891047	0.999765	0.643438	0.793685	0.955643	0.934282	0.00140064	0.00126298	0.00133058	0.20621	0.209199	0.206603	0.107585	-0.0469663	0.561926	0.697369	0.000642592	0.999172	0.942291	0.00173476	0.201006	0.147384	-0.0602446	0.475405	0.603814	0.000597092	0.802042	0.897437	0.00157734	0.202743	0.180539	-0.0197402	0.0980557	0.866552	0.000229946	0.782323	0.968412	0.00068026	0.22477	8.13213	-0.0369852	0.282321	0.754908	0.000453387	0.999765	0.955643	0.00126298	0.209199	18.6408	-0.0482288	0.344051	0.680361	0.000506689	0.643438	0.934282	0.00133058	0.206603	0.187097	-0.0481708	0.354543	0.681011	0.000514991	0.634112	0.928285	0.00134255	0.206222	0.00278453	-0.048493	0.0151515	0.663334	4.81049882872135e-05	0.0288156	0.890997	9.19581391311802e-05	0.256252
ENSG00000087299	L2HGDH	L-2-hydroxyglutarate dehydrogenase [Source:HGNC Symbol;Acc:HGNC:20499]	protein_coding	79944	0.000878158	-0.109249	0.735888	0.436812	0.00185202	0.967421	0.803656	0.00424841	0.173323	-0.000271554	-0.104006	0.974982	0.459763	0.00194058	0.9999	0.828281	0.00462972	0.172164	-0.816372	-0.0544379	0.593983	0.781315	0.0030229	0.831794	0.911408	0.00666608	0.183266	-0.00770314	-0.148818	6.59948381560655e-10	0.179945	5.7111488740488e-11	9.18453914832842e-09	0.557602	3.21683316524877e-10	0.484458	0.00318867	-0.100536	0.695631	0.472926	0.00182211	0.976029	0.837886	0.00424152	0.173726	-0.0131749	-0.103403	0.972397	0.470581	0.00194041	0.999981	0.826656	0.00464208	0.172166	-0.000339222	-0.108186	0.902607	0.449635	0.00192938	0.976586	0.909421	0.00420782	0.172308	0.0923981	-0.104203	0.546711	0.455232	0.0016699	0.999744	0.8242	0.004	0.175881	0.282081	-0.0898243	0.104317	0.514575	0.000642486	0.824052	0.85336	0.00169984	0.198845	0.082884	-0.117391	0.565048	0.444465	0.00168248	0.944591	0.851336	0.00400249	0.177639	-0.0478848	-0.109879	0.693232	0.433919	0.00182018	0.999906	0.819843	0.00436046	0.173753	-0.14437	-0.141981	0.264692	0.320678	0.00115637	0.988904	0.774286	0.00289683	0.184849	-0.142575	-0.142941	0.29067	0.320079	0.00121979	0.996984	0.804097	0.00302239	0.183556	-0.0891399	-0.122825	0.511059	0.388181	0.00162293	0.987465	0.829465	0.00389355	0.176584	-0.398434	-0.157794	0.064632	0.260346	0.000461862	0.398088	0.720993	0.00122586	0.206531	-0.247969	-0.159405	0.0560813	0.257409	0.000445997	0.33466	0.70629	0.00118284	0.209582	-0.170437	0.162426	-0.105503	-0.0595461	0.108638	0.219846	0.4452	0.677381	0.000704699	0.00110562	0.677527	0.804469	0.817449	0.911813	0.00183506	0.00274899	0.198815	0.187974	-0.00101351	-0.102146	0.993288	0.473751	0.00206973	0.99979	0.847199	0.00489518	0.172453	-0.579758	-0.141814	0.0360743	0.304456	0.00032432	0.296665	0.738546	0.000894933	0.216944	0.00203621	-0.101616	0.986438	0.473225	0.00206955	0.99987	0.828027	0.00491261	0.172455	0.154179	-10.0898	-43.095	-0.0854537	-0.139002	-0.145007	0.573642	0.269551	0.0681453	0.550355	0.332681	0.299339	0.00181545	0.00124655	0.000511766	0.941552	0.999765	0.369614	0.849977	0.798017	0.759526	0.00426035	0.00310857	0.00134272	0.175741	0.185044	0.206369	-0.113198	-0.122868	0.613653	0.400923	0.00186252	0.999172	0.832673	0.00444399	0.175101	-0.168204	-0.109486	0.500354	0.435792	0.0017147	0.817082	0.822881	0.00400809	0.177166	0.162426	-0.0595461	0.219846	0.677381	0.00110562	0.804469	0.911813	0.00274899	0.187974	-10.0898	-0.139002	0.269551	0.332681	0.00124655	0.999765	0.798017	0.00310857	0.185044	-43.095	-0.145007	0.0681453	0.299339	0.000511766	0.369614	0.759526	0.00134272	0.206369	-0.422496	-0.144138	0.0815221	0.303454	0.000579678	0.348854	0.746031	0.00149138	0.203441	-0.00788774	-0.155648	3.63036378085737e-10	0.158215	3.2758830014572e-11	4.99889800294628e-09	0.525772	1.86224103082838e-10	0.491872
ENSG00000144485	HES6	hes family bHLH transcription factor 6 [Source:HGNC Symbol;Acc:HGNC:18254]	protein_coding	55502	0.00245282	-0.0251516	0.442258	0.883539	0.00490579	0.914856	0.973199	0.0100304	0.148502	-0.0142842	0.0133841	0.176689	0.937442	0.00297013	0.9999	0.988216	0.00670462	0.161464	1.8052	-0.108015	0.31038	0.634751	0.0484574	0.660033	0.842621	0.0725849	0.0952884	0.00363928	0.00909963	0.0314912	0.956511	0.000928087	0.0553149	0.99065	0.0014511	0.190134	-0.0120027	-0.0267102	0.228547	0.875417	0.00346229	0.912229	0.97081	0.00746491	0.157545	0.507494	-0.0535286	0.275955	0.75897	0.00385336	0.999981	0.940175	0.00847763	0.154788	-0.00227039	-0.0366137	0.504216	0.834239	0.00519962	0.833205	0.984272	0.0101343	0.146974	0.0761698	-0.0116127	0.685946	0.945944	0.00582475	0.999744	0.989597	0.0119753	0.143975	-0.132711	-0.0187428	0.536585	0.912929	0.00533558	0.917954	0.981427	0.0108654	0.146294	-0.586457	-0.134901	0.000607361	0.442861	4.84826895350932e-05	0.526918	0.851035	0.000169877	0.258767	0.03581	-0.00781137	0.810201	0.96382	0.00607712	0.999906	0.995156	0.0125474	0.142848	-0.0138065	-0.015431	0.931043	0.930284	0.00620048	0.996879	0.988368	0.0126045	0.142314	-0.0735907	-0.0316942	0.657848	0.8579	0.00574898	0.996984	0.97981	0.0117641	0.144322	0.0125273	-0.00926779	0.940124	0.957726	0.00620506	0.997713	0.992455	0.0125929	0.142294	0.321373	0.0311533	0.227656	0.857569	0.00345444	0.576098	0.974286	0.00725918	0.157603	-0.0994408	-0.0370262	0.537464	0.833365	0.00620912	0.782045	0.969583	0.0119951	0.143885	-0.0317697	-0.0517912	-0.014645	-0.0274973	0.80934	0.75144	0.932277	0.876876	0.00706161	0.00694404	0.949019	0.953263	0.985177	0.970544	0.0138568	0.0137428	0.14041	0.140865	-0.111292	-0.0369111	0.451724	0.832437	0.00576284	0.99979	0.968933	0.0119246	0.145886	-0.171203	-0.0257561	0.619288	0.882149	0.00654942	0.825057	0.977698	0.0125754	0.142447	-0.077083	-0.0261632	0.600466	0.880239	0.00647802	0.99987	0.973366	0.0132973	0.142743	-0.0654816	17.9216	43.0307	-0.0209812	0.0518548	0.029025	0.846041	0.109261	0.14	0.905145	0.766337	0.866369	0.00711957	0.00255792	0.00299799	0.981883	0.999765	0.455323	0.972796	0.957859	0.975568	0.0140487	0.00585159	0.00637662	0.140188	0.167089	0.163026	-0.105223	-0.033436	0.702831	0.852328	0.00681989	0.999172	0.975118	0.0138043	0.141353	0.15994	-0.00680293	0.602492	0.968565	0.00648589	0.86613	0.99435	0.0128239	0.14271	-0.0517912	-0.0274973	0.75144	0.876876	0.00694404	0.953263	0.970544	0.0137428	0.140865	17.9216	0.0518548	0.109261	0.766337	0.00255792	0.999765	0.957859	0.00585159	0.167089	43.0307	0.029025	0.14	0.866369	0.00299799	0.455323	0.975568	0.00637662	0.163026	0.160318	0.00203268	0.594106	0.990715	0.00645299	0.807643	0.997633	0.0124109	0.142847	0.00338534	0.0101132	0.048554	0.951917	0.00126343	0.0802012	0.987657	0.00192733	0.182704
ENSG00000157379	DHRS1	dehydrogenase/reductase 1 [Source:HGNC Symbol;Acc:HGNC:16445]	protein_coding	115817	0.00346214	-0.0487207	0.0998785	0.664933	0.00113398	0.716438	0.90664	0.00275961	0.185321	-0.00741833	-0.0168363	0.29134	0.88223	0.00220065	0.9999	0.975993	0.005155	0.169029	-0.444122	0.0450703	0.721092	0.777352	0.0120314	0.895189	0.909753	0.0219506	0.141908	-0.00342272	-0.0496373	0.00196501	0.644041	5.88839774994346e-05	0.00474787	0.886171	0.000111661	0.251998	0.000492328	-0.0293291	0.940924	0.797084	0.0034665	0.995559	0.952409	0.00747178	0.157513	-0.123533	-0.0197923	0.690313	0.865055	0.00325642	0.999981	0.969325	0.00732545	0.159116	0.0027533	9.79811987911006e-05	0.220674	0.999322	0.00187561	0.639096	0.999902	0.00410388	0.173009	0.00406979	-0.0299264	0.974035	0.792525	0.00347277	0.999744	0.952019	0.00761937	0.157467	0.0698203	-0.0263099	0.62426	0.817227	0.00315021	0.938978	0.95836	0.00688841	0.159963	-0.130653	-0.0387596	0.264627	0.755111	0.00224455	0.864217	0.951339	0.00517396	0.170407	-0.0198965	-0.03218	0.840611	0.778285	0.00341746	0.999906	0.951295	0.00759167	0.157879	-0.0603482	-0.0456125	0.568239	0.696262	0.00304172	0.988904	0.937694	0.00677001	0.160857	-0.0951564	-0.0556046	0.387244	0.634936	0.00255847	0.996984	0.933006	0.00580813	0.165244	-0.055532	-0.041364	0.615493	0.721102	0.00313438	0.987465	0.94781	0.00694651	0.160092	-0.195896	-0.056149	0.268035	0.626589	0.00210003	0.606617	0.917013	0.00467558	0.170198	-0.0689984	-0.045364	0.519385	0.697974	0.00327974	0.770548	0.933399	0.00688164	0.16071	-0.0350118	-0.0291512	-0.0301059	-0.0369815	0.688804	0.788389	0.79244	0.753825	0.00363874	0.00377194	0.914432	0.961924	0.951276	0.937088	0.00779046	0.00809562	0.158016	0.15708	-0.119362	-0.0539667	0.222947	0.639641	0.00211298	0.99979	0.916731	0.00498557	0.171932	-0.337934	-0.0526171	0.137343	0.644535	0.0015661	0.434146	0.913004	0.00359293	0.17942	-0.0855415	-0.042893	0.380791	0.709203	0.00283858	0.99987	0.928989	0.00646024	0.164428	-0.285023	9.02492	-4.86687	-0.059846	0.00377973	-0.0342374	0.200919	0.226239	0.802857	0.605488	0.974155	0.768107	0.00198559	0.00213136	0.00378687	0.862763	0.999765	0.922182	0.875323	0.99624	0.956731	0.00460868	0.00497922	0.00781333	0.173496	0.171713	0.156977	-0.16924	-0.0606658	0.354476	0.609742	0.00273656	0.999172	0.917071	0.00624651	0.165366	-0.118589	-0.0346952	0.560869	0.762159	0.00338435	0.845291	0.952344	0.00727726	0.159897	-0.0291512	-0.0369815	0.788389	0.753825	0.00377194	0.961924	0.937088	0.00809562	0.15708	9.02492	0.00377973	0.226239	0.974155	0.00213136	0.999765	0.99624	0.00497922	0.171713	-4.86687	-0.0342374	0.802857	0.768107	0.00378687	0.922182	0.956731	0.00781333	0.156977	-0.241847	-0.0535299	0.224396	0.642222	0.00212109	0.519101	0.917356	0.00468636	0.171835	-0.00331881	-0.0514656	0.00309309	0.633821	8.47633115890261e-05	0.00700575	0.879495	0.000156042	0.244245
ENSG00000081014	AP4E1	adaptor related protein complex 4 subunit epsilon 1 [Source:HGNC Symbol;Acc:HGNC:573]	protein_coding	23431	0.00188655	-0.0305102	0.409344	0.804053	0.0185951	0.907298	0.954206	0.0317565	0.111929	0.00376411	-0.026924	0.620995	0.827296	0.0219589	0.9999	0.961388	0.0379924	0.107104	1.70352	-0.309181	0.175385	0.0565399	0.00733051	0.545694	0.290749	0.0143237	0.157207	0.00137872	-0.0123409	0.260391	0.919484	0.0148414	0.339328	0.982455	0.0191237	0.11837	0.00573931	-0.0131677	0.422808	0.914522	0.018869	0.943373	0.98017	0.0325691	0.111508	0.155281	-0.0330299	0.642766	0.792803	0.0222047	0.999981	0.950384	0.038657	0.106778	0.00339479	0.0167593	0.161422	0.892641	0.0113285	0.574209	0.992676	0.0200665	0.12594	0.0972741	-0.0199789	0.470595	0.8704	0.0197686	0.999744	0.970943	0.0345577	0.110161	-0.148789	-0.028009	0.332719	0.819012	0.0168454	0.873944	0.959102	0.0295021	0.114766	0.138994	-0.0838354	0.260642	0.522895	0.00544836	0.861464	0.881776	0.0112247	0.147385	-0.133201	-0.0352801	0.210331	0.772923	0.0131987	0.999906	0.949513	0.0245694	0.121676	-0.0208606	-0.0256937	0.855199	0.838885	0.0237874	0.993261	0.970874	0.0402571	0.104759	0.0677694	-0.00199687	0.569053	0.987427	0.0213033	0.996984	0.998115	0.0365829	0.107988	0.0714471	-0.00557616	0.549471	0.964419	0.0210297	0.987465	0.993712	0.0362055	0.108365	0.213968	0.00835243	0.262574	0.94652	0.0149078	0.603592	0.990958	0.0258843	0.118244	-0.0942299	-0.043882	0.414151	0.727326	0.0257234	0.70141	0.940361	0.0410116	0.103636	-0.0557955	0.125922	-0.0232111	0.0108204	0.553723	0.280653	0.850577	0.931705	0.0289636	0.0213127	0.862333	0.824384	0.96642	0.984515	0.0468307	0.0361573	0.100065	0.109223	0.0253143	-0.0168281	0.811406	0.893196	0.0323154	0.99979	0.980057	0.052883	0.0967333	0.178184	-0.00978801	0.469898	0.937191	0.0271608	0.731918	0.987967	0.0429609	0.102004	-0.0235089	-0.0257594	0.823644	0.836156	0.0324028	0.99987	0.961275	0.053248	0.0966507	0.150522	-3.31484	-12.0768	-0.00595117	-0.034221	-0.0341136	0.532703	0.681441	0.565318	0.962275	0.787362	0.784924	0.028549	0.0310016	0.0291822	0.930129	0.999765	0.79665	0.989429	0.960898	0.960361	0.0467414	0.0507808	0.0458862	0.100501	0.098	0.0998369	0.135053	0.00292741	0.493741	0.981806	0.0277151	0.999172	0.998375	0.0461867	0.101396	0.12746	-0.0163239	0.562164	0.894924	0.0291235	0.845859	0.978949	0.0469127	0.099898	0.125922	0.0108204	0.280653	0.931705	0.0213127	0.824384	0.984515	0.0361573	0.109223	-3.31484	-0.034221	0.681441	0.787362	0.0310016	0.999765	0.960898	0.0507808	0.098	-12.0768	-0.0341136	0.565318	0.784924	0.0291822	0.79665	0.960361	0.0458862	0.0998369	0.171564	-0.00490747	0.425381	0.968638	0.0260298	0.690742	0.993468	0.0413227	0.103282	0.00169344	-0.00929155	0.171149	0.939135	0.0117251	0.236497	0.985595	0.0153411	0.124984
ENSG00000143793	C1orf35	chromosome 1 open reading frame 35 [Source:HGNC Symbol;Acc:HGNC:19032]	protein_coding	79169	0.00525519	-0.130334	0.0168783	0.264766	0.00636298	0.4237	0.680009	0.0125761	0.141625	0.00860088	-0.117016	0.245877	0.329798	0.0342816	0.9999	0.752937	0.0557954	0.0938277	-1.67187	0.0293864	0.188632	0.856031	0.0745076	0.558276	0.944097	0.104978	0.0794802	-0.00130586	-0.10934	0.275317	0.360736	0.0363219	0.355151	0.72802	0.0439445	0.0920642	0.00416121	-0.0966711	0.552279	0.421637	0.0492942	0.959399	0.808608	0.0745197	0.0825771	0.12515	-0.112104	0.702035	0.362808	0.0531064	0.999981	0.762869	0.081611	0.0802163	-7.97887e-05	-0.102695	0.973288	0.403982	0.0559435	0.995484	0.893795	0.0807408	0.0785553	0.122491	-0.101451	0.35185	0.396426	0.0409011	0.999744	0.790647	0.0644785	0.0884107	-0.0999185	-0.107018	0.506159	0.373405	0.0477378	0.914335	0.777062	0.0719396	0.0835879	-0.153211	-0.163688	0.214025	0.212515	0.0293117	0.841789	0.695766	0.0481455	0.0997028	-0.148606	-0.118564	0.151954	0.320796	0.0263457	0.999906	0.747389	0.0445976	0.101739	-0.0982238	-0.127336	0.378001	0.301646	0.0422621	0.988904	0.758129	0.0658015	0.0873958	0.0102027	-0.0990728	0.93014	0.425371	0.0558123	0.997591	0.861373	0.0836983	0.0786305	-0.0239521	-0.106753	0.837419	0.384072	0.0551291	0.994321	0.825716	0.0827214	0.0790243	0.12976	-0.0844633	0.487814	0.490202	0.0470626	0.765188	0.86556	0.0697424	0.0840357	-0.157806	-0.141638	0.158053	0.2452	0.0319085	0.467326	0.694175	0.0493635	0.0971205	-0.0774393	0.0832561	-0.106686	-0.0833371	0.397639	0.464297	0.373473	0.499765	0.05094	0.0543436	0.796225	0.878841	0.774105	0.833583	0.0757691	0.0805208	0.0824976	0.0804187	-0.0667155	-0.118812	0.517521	0.330163	0.0566617	0.99979	0.768454	0.0855084	0.079068	-0.216913	-0.119986	0.365391	0.321311	0.0490669	0.655882	0.753407	0.0714432	0.083695	-0.167064	-0.13147	0.100681	0.271688	0.0245289	0.99987	0.697487	0.0419729	0.105057	0.088082	15.3604	34.4606	-0.0956489	-0.0486392	-0.0706256	0.707666	0.0478809	0.0891188	0.43613	0.68667	0.555385	0.0625608	0.015395	0.0227807	0.960635	0.999765	0.397298	0.785279	0.937396	0.895229	0.0917488	0.0277973	0.037096	0.0758396	0.118679	0.107255	-0.24901	-0.151108	0.192881	0.224845	0.0356246	0.999172	0.709118	0.0572625	0.0937381	-0.149815	-0.111789	0.48351	0.353309	0.0552187	0.807312	0.772401	0.081193	0.0799029	0.0832561	-0.0833371	0.464297	0.499765	0.0543436	0.878841	0.833583	0.0805208	0.0804187	15.3604	-0.0486392	0.0478809	0.68667	0.015395	0.999765	0.937396	0.0277973	0.118679	34.4606	-0.0706256	0.0891188	0.555385	0.0227807	0.397298	0.895229	0.037096	0.107255	-0.122733	-0.117325	0.558118	0.336232	0.0582172	0.785832	0.77002	0.0823712	0.0781889	-0.0013115	-0.110331	0.279017	0.356713	0.0365663	0.357025	0.724322	0.0441426	0.091859
ENSG00000127191	TRAF2	TNF receptor associated factor 2 [Source:HGNC Symbol;Acc:HGNC:12032]	protein_coding	7186	0.00418567	-0.0360428	0.0419905	0.742087	4.5330736181919e-05	0.568219	0.93439	0.000156514	0.257495	0.00406769	-0.0205203	0.556887	0.854888	0.000237126	0.9999	0.967932	0.000714192	0.221699	2.53924	-0.209179	0.0377887	0.177835	0.000115621	0.398161	0.490852	0.000384099	0.268507	0.00140176	-0.00526838	0.208048	0.962094	0.000138589	0.281027	0.992185	0.000247001	0.233594	0.0168855	0.00757647	0.00821155	0.943707	1.27721944466046e-05	0.507775	0.987764	5.02340789519954e-05	0.283331	0.14221	-0.0250164	0.640567	0.826896	0.000250488	0.999981	0.959054	0.0007549	0.220469	-0.000880222	-0.0229385	0.691481	0.840886	0.000257106	0.91011	0.985488	0.000704285	0.219883	0.171202	-0.0128133	0.160911	0.907613	0.00011742	0.999744	0.981232	0.000378122	0.237209	-0.124546	-0.019809	0.373033	0.858941	0.00019536	0.882289	0.965918	0.000587123	0.226022	-0.147556	-0.042333	0.199718	0.72847	0.000155155	0.836119	0.946101	0.00048081	0.233577	0.126451	0.000908216	0.190998	0.993478	0.000131256	0.999906	0.998445	0.000419819	0.234782	0.120337	0.0179185	0.245313	0.875137	0.000153501	0.988904	0.97815	0.000476606	0.231352	0.153505	0.0280679	0.154083	0.805681	0.000114104	0.996984	0.970267	0.00036451	0.237832	0.112588	0.00982823	0.298783	0.930826	0.000172593	0.987465	0.98981	0.00052933	0.228768	-0.0737795	-0.0232072	0.672159	0.838774	0.000254725	0.865727	0.970866	0.000720179	0.220092	0.125726	0.0115259	0.225156	0.918559	0.000128994	0.538335	0.985412	0.000392204	0.237659	0.0294466	0.0410193	-0.0169956	-0.00690606	0.728747	0.697274	0.878436	0.951875	0.000231741	0.000228654	0.926799	0.941098	0.972478	0.989321	0.000682464	0.000677102	0.224594	0.224897	0.00397279	-0.016793	0.966837	0.881773	0.000243905	0.99979	0.978302	0.000732279	0.223437	-0.158118	-0.0284872	0.47644	0.799035	0.000196062	0.736082	0.957536	0.000569968	0.228357	0.0977285	-0.00216586	0.302053	0.984494	0.000153916	0.99987	0.997554	0.000489351	0.233755	0.00449159	4.24844	14.7336	-0.0171314	-0.0020049	-0.00288669	0.983527	0.558868	0.435638	0.880123	0.985981	0.979501	0.000244042	0.000210599	0.000187693	0.998841	0.999765	0.71134	0.965582	0.997745	0.996301	0.000717674	0.000636232	0.000547321	0.223425	0.226751	0.229334	-0.0155166	-0.0204806	0.930525	0.8598	0.000243288	0.999172	0.976452	0.000729373	0.223495	-0.100105	-0.0221039	0.613298	0.842674	0.000218601	0.871842	0.968097	0.00064408	0.225911	0.0410193	-0.00690606	0.697274	0.951875	0.000228654	0.941098	0.989321	0.000677102	0.224897	4.24844	-0.0020049	0.558868	0.985981	0.000210599	0.999765	0.997745	0.000636232	0.226751	14.7336	-0.00288669	0.435638	0.979501	0.000187693	0.71134	0.996301	0.000547321	0.229334	-0.150422	-0.0326363	0.437759	0.771664	0.000188148	0.701858	0.952896	0.000548034	0.22928	0.0015525	-0.0032658	0.167858	0.976463	0.000120724	0.232797	0.994866	0.000216515	0.236606
ENSG00000279159		novel transcript, antisense to MTMR3	lncRNA	NA	0.00181489	0.190859	0.689655	0.436412	1.7026837186193e-33	0.960251	0.803542	2.13409864154176e-31	0.861009	-0.0114187	0.220873	0.449281	0.367269	1.3857602416369e-33	0.9999	0.775461	1.74740167196953e-31	0.86172	4.63497	-0.145862	0.0638983	0.645258	2.45340673807925e-31	0.431628	0.847819	3.42587789211254e-29	0.881601	0.0126486	0.2735	1.08247634710538e-08	0.17249	1.49926075775471e-40	1.04704801849719e-07	0.547829	2.83578357507676e-38	0.907201	-0.0238175	0.171207	0.0914622	0.476542	4.45347635600159e-34	0.866531	0.839324	5.64994079652251e-32	0.865575	0.132504	0.189821	0.841994	0.448042	1.80743041641313e-33	0.999981	0.813389	2.26538537613804e-31	0.860802	9.80540513105974e-05	0.201774	0.983837	0.419482	1.84322561735233e-33	0.998502	0.898493	2.24269895875044e-31	0.860734	-0.281743	0.199845	0.291414	0.410085	1.05827944078367e-33	0.999744	0.796852	1.35083202729725e-31	0.862646	-0.354758	0.182266	0.243873	0.452587	9.36564152729797e-34	0.853513	0.819917	1.20284899763556e-31	0.863063	0.101717	0.307187	0.685174	0.251933	3.16747393521275e-33	0.96891	0.731992	3.92276563666884e-31	0.86219	0.0950716	0.211414	0.653693	0.388571	1.66754596889089e-33	0.999906	0.791987	2.07754260052358e-31	0.861081	0.293558	0.276948	0.193335	0.266276	7.9287166952281e-34	0.988904	0.729512	1.01205447583384e-31	0.86363	0.10876	0.23004	0.645253	0.361876	1.65870391987796e-33	0.996984	0.826927	2.0665265722743e-31	0.8611	0.265735	0.255377	0.260587	0.30211	9.80748338125984e-34	0.987465	0.770311	1.24423475140544e-31	0.862906	0.338401	0.245981	0.372605	0.322357	1.24022560181624e-33	0.687698	0.770354	1.55446589586678e-31	0.862102	0.476708	0.315653	0.034962	0.197254	5.3277309725722e-34	0.297391	0.643692	7.01574497565425e-32	0.868248	0.251867	-0.220904	0.210443	0.147521	0.175482	0.340101	0.385556	0.556649	1.96017449790686e-33	3.10982072203259e-33	0.693686	0.840759	0.780231	0.863271	2.48679210996647e-31	3.94530060625671e-31	0.863848	0.862254	0.342027	0.275645	0.101044	0.261226	1.28060246706692e-33	0.99979	0.709261	1.67573678803738e-31	0.865302	0.904006	0.267353	0.061942	0.270466	8.61103015768261e-34	0.332756	0.708814	1.12679932994179e-31	0.866643	0.190697	0.235313	0.36062	0.33951	3.22724124627292e-33	0.99987	0.747842	4.04493863674424e-31	0.862125	-0.41662	-2.1427	28.1803	0.160632	0.197303	0.233338	0.383151	0.89357	0.498372	0.51913	0.433955	0.347209	3.3505075630732e-33	4.8523099770656e-33	3.89539793271277e-33	0.897991	0.999765	0.754406	0.833747	0.847282	0.791377	4.25065002178664e-31	6.08175670980885e-31	4.82426484452511e-31	0.861995	0.860699	0.861469	0.210732	0.244138	0.590314	0.339303	4.23695188171929e-33	0.999172	0.795709	5.2786838832965e-31	0.861175	0.326241	0.219814	0.453901	0.370138	3.70130690630669e-33	0.794248	0.784442	4.63911996943476e-31	0.861648	-0.220904	0.147521	0.340101	0.556649	3.10982072203259e-33	0.840759	0.863271	3.94530060625671e-31	0.862254	-2.1427	0.197303	0.89357	0.433955	4.8523099770656e-33	0.999765	0.847282	6.08175670980885e-31	0.860699	28.1803	0.233338	0.498372	0.347209	3.89539793271277e-33	0.754406	0.791377	4.82426484452511e-31	0.861469	0.609203	0.266023	0.151511	0.279795	1.75516325224239e-33	0.439639	0.723607	2.27469316799657e-31	0.864227	0.0123174	0.280599	4.90535170194496e-08	0.169564	6.49933445602407e-40	3.67009587194492e-07	0.542178	1.17587089297423e-37	0.903759
ENSG00000158234	FAIM	Fas apoptotic inhibitory molecule [Source:HGNC Symbol;Acc:HGNC:18703]	protein_coding	55179	-0.00227708	0.20127	0.265947	0.0697994	0.0275991	0.847877	0.401672	0.0446002	0.100357	-0.00324647	0.194651	0.634411	0.0814293	0.0401516	0.9999	0.447197	0.0638877	0.0889826	-1.59733	0.372824	0.136827	0.00776275	0.00625114	0.510824	0.117542	0.0124795	0.162009	-0.00258293	0.174052	0.0171469	0.105067	0.00487452	0.0324051	0.445217	0.0067939	0.14867	-0.000715939	0.188031	0.91139	0.0914894	0.0434125	0.993027	0.464275	0.0666304	0.0865605	-0.259124	0.210201	0.387267	0.0641884	0.0331318	0.999981	0.392218	0.0544629	0.0948638	-0.00503802	0.133956	0.0191404	0.22096	0.00526787	0.232207	0.799667	0.0102472	0.14663	0.0553383	0.189086	0.647464	0.0885142	0.0404026	0.999744	0.460291	0.0638088	0.08879	-0.0181829	0.187972	0.895277	0.0914227	0.0433344	0.9842	0.465754	0.0661542	0.0866166	0.0571596	0.189718	0.615661	0.12015	0.0711842	0.958184	0.58654	0.103578	0.071573	0.0124926	0.190325	0.896263	0.0883382	0.0433396	0.999906	0.471231	0.0682684	0.0866129	0.0433721	0.200182	0.672073	0.0798535	0.0408476	0.988904	0.483856	0.0639836	0.0884512	-0.0162122	0.184545	0.879367	0.107834	0.0432444	0.996984	0.574988	0.067222	0.0866813	-0.116345	0.16498	0.275831	0.141689	0.0281212	0.987465	0.607239	0.0464651	0.0997976	-0.170276	0.166135	0.320515	0.140112	0.0303107	0.649508	0.579977	0.0477942	0.0975508	-0.0562336	0.178616	0.586024	0.115822	0.0531413	0.810089	0.533495	0.0765267	0.0811395	-0.0994209	0.176554	0.189568	0.237727	0.236208	0.0888278	0.0859831	0.0357064	0.035508	0.0202751	0.718184	0.778881	0.445845	0.311592	0.0556981	0.0346028	0.0938393	0.110691	-0.0703158	0.17716	0.457652	0.115462	0.0484743	0.99979	0.526542	0.0747854	0.0840824	-0.140376	0.181993	0.524301	0.104257	0.0511011	0.767131	0.498317	0.0740036	0.0823965	-0.0667979	0.181091	0.478017	0.105629	0.0493269	0.99987	0.485468	0.0763898	0.0835264	-0.13486	5.72731	-17.4389	0.17723	0.212687	0.174219	0.531708	0.426795	0.352127	0.117835	0.0627241	0.120385	0.051365	0.0470922	0.0432482	0.929744	0.999765	0.649504	0.475585	0.450479	0.55451	0.0775263	0.0728368	0.0644942	0.0822314	0.0850024	0.0876944	-0.255835	0.144344	0.144827	0.205924	0.027128	0.999172	0.689928	0.0453812	0.102041	0.0233628	0.192697	0.905474	0.0845823	0.0587931	0.970422	0.460083	0.0855838	0.0778687	0.176554	0.237727	0.0888278	0.0357064	0.0202751	0.778881	0.311592	0.0346028	0.110691	5.72731	0.212687	0.426795	0.0627241	0.0470922	0.999765	0.450479	0.0728368	0.0850024	-17.4389	0.174219	0.352127	0.120385	0.0432482	0.649504	0.55451	0.0644942	0.0876944	-0.121754	0.179487	0.527093	0.111012	0.0512012	0.76519	0.519099	0.0738402	0.0823337	-0.00261495	0.171956	0.0171047	0.109417	0.00486601	0.032122	0.452859	0.00677251	0.148716
ENSG00000151224	MAT1A	methionine adenosyltransferase 1A [Source:HGNC Symbol;Acc:HGNC:6903]	protein_coding	4143	0.00421763	0.501055	0.420272	0.0778392	0.104356	0.911683	0.421421	0.139998	0.057815	-0.00246202	0.528284	0.887693	0.0645233	0.128733	0.9999	0.409415	0.173259	0.0504173	-5.74405	1.00063	0.0535965	0.00945171	0.0183641	0.416404	0.127696	0.0314887	0.128373	-0.012047	0.454603	5.11570659665734e-06	0.0690323	2.95434232959119e-05	2.39077698674871e-05	0.372577	5.88830793270182e-05	0.266369	0.00499752	0.530125	0.760763	0.0626345	0.125681	0.983633	0.39701	0.166566	0.0512752	-0.669162	0.578898	0.381597	0.0461266	0.100341	0.999981	0.33987	0.140937	0.0591717	-0.00818633	0.434628	0.139783	0.12834	0.0613977	0.549466	0.697372	0.0875739	0.0755617	0.523107	0.525532	0.0876047	0.0597339	0.0471283	0.999744	0.390212	0.0729252	0.0839919	-0.0974752	0.51887	0.782113	0.0681892	0.126356	0.968945	0.414353	0.166295	0.051084	-0.267375	0.460142	0.35678	0.138069	0.119577	0.891311	0.608192	0.161458	0.0536827	0.094887	0.534624	0.697846	0.0609413	0.123293	0.999906	0.406581	0.167444	0.0519586	-0.320382	0.440726	0.218552	0.126715	0.0776013	0.988904	0.567468	0.110983	0.0678765	-0.217416	0.465294	0.424228	0.110711	0.104744	0.996984	0.579633	0.143914	0.0576865	-0.155304	0.491983	0.569703	0.088367	0.116429	0.987465	0.51891	0.157341	0.0539874	-0.450493	0.463662	0.30295	0.106932	0.090726	0.635697	0.524242	0.122782	0.0626202	-0.447849	0.421269	0.0881299	0.141087	0.0493864	0.378378	0.573557	0.0718957	0.083488	-0.133351	0.0133108	0.52227	0.528533	0.536843	0.96046	0.0671649	0.0726722	0.118881	0.134721	0.85624	0.993694	0.400594	0.416763	0.156745	0.175613	0.0538915	0.0493708	-0.17851	0.488279	0.462167	0.0910736	0.11273	0.99979	0.486903	0.153771	0.0557843	-1.25934	0.43844	0.02378	0.115739	0.0218211	0.281437	0.51999	0.0356561	0.108528	0.170004	0.551928	0.481333	0.0552659	0.114432	0.99987	0.371403	0.156977	0.0552521	1.08597	-20.8503	-62.5002	0.641163	0.448466	0.462596	0.0470415	0.258258	0.192274	0.0252198	0.123095	0.106156	0.0338077	0.0877732	0.0758395	0.855786	0.999765	0.511033	0.243718	0.575273	0.527385	0.0540581	0.124401	0.104894	0.0953498	0.064502	0.0694548	-0.385453	0.45379	0.393698	0.125155	0.105872	0.999172	0.584768	0.14586	0.0580009	-0.613809	0.497514	0.221578	0.0797344	0.0814671	0.665333	0.450436	0.113369	0.0670407	0.0133108	0.528533	0.96046	0.0726722	0.134721	0.993694	0.416763	0.175613	0.0493708	-20.8503	0.448466	0.258258	0.123095	0.0877732	0.999765	0.575273	0.124401	0.064502	-62.5002	0.462596	0.192274	0.106156	0.0758395	0.511033	0.527385	0.104894	0.0694548	-0.853149	0.439844	0.0814054	0.121348	0.0471446	0.348704	0.535248	0.0688538	0.0849671	-0.0131842	0.438419	5.98430909410075e-07	0.0721033	4.66934609303937e-06	3.40189986371203e-06	0.379422	1.05460719509094e-05	0.302994
ENSG00000015479	MATR3	matrin 3 [Source:HGNC Symbol;Acc:HGNC:6912]	protein_coding	9782	9.21136705230918e-05	-0.178145	0.982466	0.431117	3.55238633563876e-08	0.998554	0.801878	2.29252326610732e-07	0.389211	-0.0055351	-0.167869	0.691081	0.458022	3.3013503347869e-08	0.9999	0.82747	2.19450143979477e-07	0.390404	1.9626	-0.313684	0.390989	0.285345	8.45305322344839e-07	0.714718	0.603594	4.67999535303532e-06	0.374983	0.00991447	-0.120585	2.41554748964516e-06	0.538969	9.38642988972033e-13	1.22371271170093e-05	0.835039	7.42845417594223e-12	0.536585	-0.0036832	-0.182207	0.778915	0.419351	3.42519932520471e-08	0.984192	0.8069	2.22911157836125e-07	0.389805	0.305779	-0.20276	0.617495	0.378965	3.16366563827289e-08	0.999981	0.772863	2.10971882275339e-07	0.391097	0.00124995	-0.164009	0.779299	0.476097	3.42564758095833e-08	0.940885	0.916866	2.16112867099512e-07	0.389803	-0.503099	-0.17918	0.0390326	0.413865	4.85084237818223e-09	0.999744	0.799301	3.65941357942203e-08	0.420684	-0.592851	-0.208458	0.0328607	0.342286	4.22618299009928e-09	0.767525	0.756169	3.20211082636583e-08	0.422793	0.212302	-0.0667816	0.35831	0.78561	2.6656043645884e-08	0.891516	0.958829	1.77815211316532e-07	0.39756	-0.12651	-0.191896	0.516907	0.395179	2.92192974539439e-08	0.999906	0.796638	1.9447751210069e-07	0.392386	0.109371	-0.149239	0.60065	0.518374	3.1276101281213e-08	0.988904	0.878191	2.05407374765441e-07	0.391283	0.136856	-0.140732	0.529459	0.544029	2.95564860705974e-08	0.996984	0.90567	1.94790069428207e-07	0.3922	0.357469	-0.104099	0.0990943	0.644287	9.98180188544076e-09	0.987465	0.928919	7.18620657537994e-08	0.4095	0.394981	-0.124798	0.25817	0.584032	1.95803952877133e-08	0.600167	0.903985	1.28880007705208e-07	0.398831	0.209952	-0.129764	0.320144	0.573015	2.92706063227508e-08	0.627974	0.894474	1.89898420689477e-07	0.396037	0.139625	-0.0952417	-0.1755	-0.203278	0.418124	0.657001	0.436812	0.383523	3.41789746049994e-08	4.23078595322369e-08	0.806894	0.929225	0.812218	0.771782	2.23695421714884e-07	2.74565603689246e-07	0.393504	0.389997	0.223153	-0.132442	0.249007	0.56135	2.4974101854875e-08	0.99979	0.885545	1.70868517985047e-07	0.398618	0.311676	-0.156983	0.490275	0.491046	3.71609903486472e-08	0.745063	0.851246	2.37387646666857e-07	0.392132	0.115567	-0.160156	0.549448	0.482529	3.92520513195264e-08	0.99987	0.833513	2.59840337179149e-07	0.391232	0.226301	7.39787	41.0544	-0.154226	-0.151245	-0.13739	0.608798	0.616938	0.28479	0.504377	0.515465	0.546851	4.10524917063043e-08	4.12772396197351e-08	2.72212142965708e-08	0.947923	0.999765	0.595201	0.826937	0.885876	0.890361	2.67503333053983e-07	2.69643405817334e-07	1.76933640941722e-07	0.390493	0.390403	0.397219	0.227743	-0.136311	0.528822	0.562764	3.85577381307575e-08	0.999172	0.900298	2.5411222665459e-07	0.391525	-0.125076	-0.184034	0.756379	0.417986	4.43417092480601e-08	0.923812	0.812958	2.83607009718764e-07	0.389222	-0.0952417	-0.203278	0.657001	0.383523	4.23078595322369e-08	0.929225	0.771782	2.74565603689246e-07	0.389997	7.39787	-0.151245	0.616938	0.515465	4.12772396197351e-08	0.999765	0.885876	2.69643405817334e-07	0.390403	41.0544	-0.13739	0.28479	0.546851	2.72212142965708e-08	0.595201	0.890361	1.76933640941722e-07	0.397219	0.237749	-0.154674	0.546878	0.500136	3.91674942898988e-08	0.778554	0.862005	2.47846376580181e-07	0.391267	0.00955731	-0.115653	8.19034969501888e-06	0.561557	2.88729978806546e-12	3.49197573267547e-05	0.847155	1.97739168500625e-11	0.522923
ENSG00000115239	ASB3	ankyrin repeat and SOCS box containing 3 [Source:HGNC Symbol;Acc:HGNC:16013]	protein_coding	51130	-0.000567365	-0.0871643	0.730898	0.328049	4.22037827489097e-50	0.96641	0.736221	2.09069500922337e-47	0.946208	-0.00709744	-0.0777065	0.193483	0.378742	1.91787046624975e-50	0.9999	0.780148	1.02315930566134e-47	0.947248	0.679256	-0.128519	0.483068	0.301393	3.20083929776103e-43	0.769749	0.617263	1.4169502644514e-40	0.946064	0.000493096	-0.0874044	0.577353	0.3245	3.83247348088926e-50	0.652529	0.700302	1.62731516823229e-47	0.946336	-0.00383804	-0.0949956	0.456826	0.284243	3.3925322084923e-50	0.951759	0.713551	1.68059583642597e-47	0.946498	0.276901	-0.112986	0.249133	0.211129	2.30053332691264e-50	0.999981	0.627428	1.22730503589088e-47	0.94701	0.00230146	-0.0651348	0.187758	0.467741	1.87580224886586e-50	0.604921	0.914121	9.5190101438788e-48	0.947277	-0.182273	-0.0907985	0.0580665	0.295602	7.39211921484794e-51	0.999744	0.721033	3.94360083036221e-48	0.948479	0.0394709	-0.0881908	0.72191	0.320964	4.2026768586391e-50	0.959715	0.740873	2.08192606478203e-47	0.946213	0.0515841	-0.0605192	0.572072	0.533694	1.51279793862063e-49	0.944864	0.885645	7.31983114207926e-47	0.946419	-0.0422655	-0.0950032	0.582497	0.285989	3.84849312672255e-50	0.999906	0.724231	1.90647019034736e-47	0.94633	0.0624574	-0.0740207	0.447286	0.415357	3.35217982713242e-50	0.988904	0.832985	1.6219872903097e-47	0.946514	0.0958594	-0.0643869	0.261998	0.478625	2.38272666925342e-50	0.996984	0.881736	1.20914661171919e-47	0.946964	0.0807246	-0.0736339	0.346927	0.412836	2.87360952519646e-50	0.987465	0.840928	1.4582517019814e-47	0.946717	0.0202775	-0.0875292	0.883243	0.334141	4.43014396825412e-50	0.956923	0.780087	2.19460893817846e-47	0.946143	-0.0214298	-0.0979771	0.795636	0.280082	1.04183486132758e-49	0.91494	0.725679	5.16105145828134e-47	0.946918	-0.032007	0.101957	-0.0936802	-0.0664011	0.635166	0.221788	0.290105	0.462273	9.62440298140454e-50	5.09615555996234e-50	0.892829	0.804469	0.713636	0.818449	5.00613321077757e-47	2.71873365591222e-47	0.947023	0.947861	0.00187917	-0.0926234	0.980258	0.303571	1.07715274129938e-49	0.99979	0.745965	5.60280998386872e-47	0.946873	-0.0546081	-0.0967667	0.757298	0.279418	1.02708954539258e-49	0.897077	0.717734	5.34240627035952e-47	0.946937	-0.0435417	-0.0998923	0.563769	0.263426	9.11646833356077e-50	0.99987	0.690164	4.62627414995281e-47	0.947095	-0.13711	5.23873	1.44873	-0.107669	-0.0737661	-0.0915627	0.426817	0.363706	0.923303	0.233196	0.415493	0.308522	7.84981422738379e-50	7.1234516322279e-50	1.07248624558687e-49	0.909408	0.999765	0.971245	0.623582	0.83906	0.765752	4.08308087037368e-47	3.80027011949061e-47	5.36638131720453e-47	0.947293	0.947421	0.946879	-0.112768	-0.113861	0.424366	0.216942	7.82339513641649e-50	0.999172	0.701058	4.06933898020704e-47	0.947298	-0.151967	-0.0998303	0.333332	0.259159	6.73819665962734e-50	0.731496	0.699895	3.55421500264878e-47	0.947495	0.101957	-0.0664011	0.221788	0.462273	5.09615555996234e-50	0.804469	0.818449	2.71873365591222e-47	0.947861	5.23873	-0.0737661	0.363706	0.415493	7.1234516322279e-50	0.999765	0.83906	3.80027011949061e-47	0.947421	1.44873	-0.0915627	0.923303	0.308522	1.07248624558687e-49	0.971245	0.765752	5.36638131720453e-47	0.946879	-0.0827456	-0.101276	0.591553	0.259871	9.32594838286417e-50	0.806522	0.705847	4.73257761107005e-47	0.947065	0.000522764	-0.0868514	0.559342	0.3277	3.77465312384618e-50	0.636495	0.70075	1.60276393662742e-47	0.946356
ENSG00000204392	LSM2	LSM2 homolog, U6 small nuclear RNA and mRNA degradation associated [Source:HGNC Symbol;Acc:HGNC:13940]	protein_coding	57819	0.000897711	0.0188613	0.68258	0.873253	0.000327482	0.958571	0.970554	0.000916298	0.214411	-0.0075533	0.0370723	0.299357	0.752774	0.000221343	0.9999	0.941721	0.000671223	0.22324	-2.345	0.229334	0.0493661	0.131397	0.000245341	0.410826	0.426543	0.000746062	0.250112	-0.00235004	0.0102064	0.0434992	0.929276	5.98837121784338e-05	0.0732468	0.984547	0.00011336	0.251642	0.00499575	0.0299185	0.466818	0.799327	0.000280272	0.953127	0.953303	0.000807005	0.217938	0.100977	0.0154375	0.753087	0.89814	0.000337218	0.999981	0.978348	0.000984066	0.213745	-0.00215736	0.000195921	0.354842	0.998696	0.000243493	0.75014	0.999902	0.000670209	0.221105	0.104451	0.0240501	0.418729	0.837525	0.00026566	0.999744	0.96159	0.000783018	0.219146	0.0751643	0.027638	0.610436	0.814543	0.000314758	0.934576	0.957926	0.000898582	0.215312	-0.23141	-0.0139487	0.0546049	0.912354	7.94673324692794e-05	0.706782	0.989198	0.000264248	0.248216	0.182111	0.0442452	0.0725031	0.702924	8.69656884194895e-05	0.999906	0.931838	0.000289754	0.243695	0.0897345	0.0470374	0.411865	0.696723	0.000263435	0.988904	0.937702	0.000774671	0.219335	0.0644812	0.0411234	0.571891	0.73503	0.000306751	0.996984	0.957464	0.000887166	0.215896	0.0306387	0.030035	0.789043	0.802442	0.000341201	0.994321	0.968381	0.000977692	0.213477	0.0276035	0.0274246	0.880597	0.819652	0.000348449	0.95576	0.965506	0.000954175	0.212998	0.150682	0.0618007	0.169684	0.60435	0.000201878	0.481906	0.904137	0.00058614	0.227701	0.100295	-0.0482704	0.0289778	0.0142816	0.263437	0.665805	0.804324	0.906252	0.000265571	0.000419294	0.73252	0.932118	0.953815	0.977939	0.00077193	0.00116535	0.221507	0.211017	0.052669	0.0377315	0.60276	0.752225	0.000404446	0.99979	0.951069	0.00114843	0.211854	0.205672	0.0410261	0.381855	0.729033	0.000327293	0.668941	0.941193	0.00090206	0.216734	0.0788883	0.0393477	0.432551	0.73985	0.000348867	0.99987	0.937845	0.00101518	0.215267	0.118985	8.65564	19.4698	0.0396006	0.0586762	0.046338	0.605546	0.259834	0.33059	0.741888	0.625816	0.696716	0.000405163	0.000263402	0.000302694	0.947923	0.999765	0.633415	0.92634	0.921616	0.938921	0.00112955	0.000778899	0.000838483	0.211813	0.221693	0.218524	0.037794	0.0338677	0.841198	0.782876	0.000446362	0.999172	0.960292	0.00125314	0.209563	0.167531	0.0343978	0.424366	0.770251	0.000345556	0.779703	0.954715	0.000967781	0.215487	-0.0482704	0.0142816	0.665805	0.906252	0.000419294	0.932118	0.977939	0.00116535	0.211017	8.65564	0.0586762	0.259834	0.625816	0.000263402	0.999765	0.921616	0.000778899	0.221693	19.4698	0.046338	0.33059	0.696716	0.000302694	0.633415	0.938921	0.000838483	0.218524	0.146741	0.0415366	0.475258	0.727692	0.000365124	0.731256	0.941617	0.000989679	0.214218	-0.0020515	0.0104247	0.0826047	0.928277	9.54375829552701e-05	0.12698	0.983526	0.000174258	0.241695
ENSG00000174669	SLC29A2	solute carrier family 29 member 2 [Source:HGNC Symbol;Acc:HGNC:11004]	protein_coding	3177	0.00379503	0.0222152	0.242626	0.898569	3.23178982213488e-06	0.839138	0.975782	1.44541313498148e-05	0.310007	0.00503714	0.0339062	0.642081	0.846968	5.43110776489161e-06	0.9999	0.966173	2.37608054178583e-05	0.300087	-0.787983	0.0879382	0.682033	0.721204	3.78043394989643e-05	0.876459	0.884803	0.000142803	0.294685	-0.00938368	-0.011202	2.48973083697728e-09	0.936435	3.36718389123815e-13	2.8923137796845e-08	0.985703	2.90695552037763e-12	0.548682	0.00446615	0.0483342	0.661689	0.782579	5.49153906365236e-06	0.971111	0.949755	2.33797752728363e-05	0.299873	0.0963202	0.0348916	0.839904	0.845595	5.87726486294033e-06	0.999981	0.963549	2.56464707924363e-05	0.298561	0.00173943	0.061779	0.616099	0.729561	5.34523513722689e-06	0.881869	0.970947	2.18578935269541e-05	0.300394	0.189646	0.0433818	0.322359	0.802929	3.84818031917774e-06	0.999744	0.95452	1.72331553424047e-05	0.306692	-0.00133723	0.0427335	0.995134	0.807367	5.98618846769537e-06	0.999677	0.9559	2.55536801926282e-05	0.298206	-0.190929	-0.041781	0.288452	0.826734	5.52566890838562e-06	0.873567	0.970645	2.38273714627712e-05	0.302789	0.0254206	0.0456665	0.867256	0.794936	5.91144094894623e-06	0.999906	0.955645	2.55969699029709e-05	0.298449	0.0717998	0.0614509	0.658866	0.732439	5.48306962375073e-06	0.988904	0.946648	2.35752731125765e-05	0.299903	0.0352188	0.0523023	0.835449	0.772293	5.87108285331147e-06	0.996984	0.963942	2.50674635431969e-05	0.298582	-0.106637	0.0208634	0.530218	0.906641	5.01239033078712e-06	0.987465	0.9853	2.17175745985749e-05	0.301632	-0.276823	0.00576515	0.308886	0.974088	3.75184587972168e-06	0.641001	0.994516	1.60157786978845e-05	0.307175	-0.252083	-0.0154478	0.123462	0.930632	2.70916812221787e-06	0.423839	0.986811	1.21480499894105e-05	0.316477	-0.152214	0.270952	0.039789	0.113688	0.255778	0.101865	0.819785	0.52428	4.41957766891736e-06	2.36093733782713e-06	0.729266	0.782323	0.957435	0.846315	1.94077106330719e-05	1.10659297704058e-05	0.307117	0.319079	-0.117194	0.0188266	0.437687	0.91581	6.03090840429883e-06	0.99979	0.98377	2.61088390053769e-05	0.301085	-0.391081	0.016074	0.264881	0.927355	4.51724972759687e-06	0.571632	0.985546	1.92594052935206e-05	0.306695	-0.107507	0.025982	0.474095	0.883337	6.28018778210523e-06	0.99987	0.974326	2.74334635722195e-05	0.300294	-0.0639329	17.2865	-21.4086	0.0361381	0.106476	0.0215773	0.852722	0.130685	0.47445	0.840721	0.551186	0.903511	7.78680994143957e-06	2.82006760996792e-06	6.28251682907678e-06	0.98214	0.999765	0.738381	0.957921	0.897335	0.983373	3.25456744961012e-05	1.30881835139399e-05	2.5751960956514e-05	0.296074	0.315716	0.300286	-0.470504	-0.0440225	0.0920496	0.807166	2.19343674059805e-06	0.999172	0.965965	1.04219083235878e-05	0.320466	-0.207749	0.0336503	0.507443	0.848474	6.49027752357429e-06	0.819493	0.968624	2.72801442738357e-05	0.29965	0.270952	0.113688	0.101865	0.52428	2.36093733782713e-06	0.782323	0.846315	1.10659297704058e-05	0.319079	17.2865	0.106476	0.130685	0.551186	2.82006760996792e-06	0.999765	0.897335	1.30881835139399e-05	0.315716	-21.4086	0.0215773	0.47445	0.903511	6.28251682907678e-06	0.738381	0.983373	2.5751960956514e-05	0.300286	-0.336569	0.00935567	0.271884	0.957925	4.59096877246511e-06	0.564722	0.991511	1.9394862188814e-05	0.306382	-0.00978911	-0.0206922	5.78207582413314e-10	0.880874	8.53049752963483e-14	7.5001165584111e-09	0.970682	7.82828990029999e-13	0.564355
ENSG00000113083	LOX	lysyl oxidase [Source:HGNC Symbol;Acc:HGNC:6664]	protein_coding	4015	-0.00307478	0.058965	0.350533	0.739108	0.0012763	0.889764	0.933521	0.00305965	0.182458	0.0112484	0.0224172	0.304061	0.89919	0.00118135	0.9999	0.980214	0.00297966	0.184332	1.03823	0.0159899	0.571155	0.94567	0.0011231	0.820502	0.976584	0.00281093	0.210731	-0.000191847	0.0411803	0.913808	0.816394	0.0018256	0.935933	0.949197	0.00272283	0.173679	0.00493553	0.048397	0.632901	0.78488	0.00166878	0.967583	0.950349	0.00392477	0.175898	-0.641982	0.0950142	0.181211	0.596759	0.000868831	0.999981	0.880205	0.00229141	0.191709	0.00138614	0.0574063	0.693216	0.751169	0.0017198	0.91017	0.972889	0.00379552	0.175155	0.0681862	0.0424926	0.725978	0.810219	0.00174337	0.999744	0.956356	0.00415969	0.174819	-0.132395	0.0354033	0.550538	0.841514	0.00158216	0.921758	0.963503	0.00376901	0.177209	-0.493156	-0.00718228	0.00563431	0.969055	6.50522938795717e-05	0.549064	0.995632	0.00022076	0.252515	0.162183	0.0605535	0.29062	0.731877	0.00115181	0.999906	0.940619	0.00291825	0.184944	-0.28457	-0.0316247	0.0812609	0.859577	0.000511199	0.988904	0.975583	0.00139819	0.20418	-0.340527	-0.0495631	0.0446193	0.781295	0.000334325	0.996984	0.965012	0.000955359	0.213941	-0.140514	0.0133751	0.413617	0.940706	0.00138931	0.987465	0.990158	0.0033947	0.180392	-0.606426	-0.038853	0.0258487	0.824696	0.000223738	0.346526	0.966836	0.000640845	0.222999	-0.214375	-0.0054544	0.196296	0.975866	0.00102005	0.50842	0.994617	0.0024678	0.189931	-0.0983039	-0.147087	0.0421712	0.00583975	0.469183	0.382855	0.812228	0.974481	0.0016468	0.00149173	0.830087	0.858649	0.955244	0.994269	0.00388915	0.00357485	0.178172	0.180624	-0.170814	0.00903326	0.262467	0.959843	0.00121351	0.99979	0.991239	0.00305483	0.185702	-0.195231	0.0307994	0.583279	0.863697	0.00180655	0.803211	0.972055	0.0040789	0.175864	-0.025895	0.0401351	0.864858	0.823236	0.00202201	0.99987	0.959613	0.00481405	0.17304	-0.171293	-25.3744	-36.939	0.0259143	-0.0489855	0.0073104	0.622693	0.0270258	0.221019	0.886555	0.782718	0.967409	0.00185119	0.000258968	0.00109644	0.950094	0.999765	0.538406	0.967414	0.960187	0.994037	0.00433639	0.000766879	0.00263272	0.175254	0.222079	0.188177	-0.0862319	0.0282835	0.762181	0.878879	0.0019703	0.999172	0.980416	0.00466477	0.173691	-0.187367	0.0358194	0.554652	0.840742	0.00177086	0.842343	0.968097	0.00412593	0.176362	-0.147087	0.00583975	0.382855	0.974481	0.00149173	0.858649	0.994269	0.00357485	0.180624	-25.3744	-0.0489855	0.0270258	0.782718	0.000258968	0.999765	0.960187	0.000766879	0.222079	-36.939	0.0073104	0.221019	0.967409	0.00109644	0.538406	0.994037	0.00263272	0.188177	-0.365617	0.00770861	0.23775	0.965682	0.00114525	0.531895	0.992528	0.00272258	0.187116	-0.00063057	0.0381944	0.725099	0.829457	0.00174277	0.783628	0.95221	0.0025978	0.174827
ENSG00000142655	PEX14	peroxisomal biogenesis factor 14 [Source:HGNC Symbol;Acc:HGNC:8856]	protein_coding	5195	0.00287485	-0.0199972	0.26851	0.885994	0.0147747	0.849778	0.973592	0.0260401	0.118497	0.000879076	-0.00595392	0.919248	0.966233	0.0235107	0.9999	0.994187	0.0403467	0.105103	-2.03673	0.149052	0.159007	0.418972	0.0100613	0.529838	0.712068	0.0188166	0.147496	-0.00633317	-0.0408499	1.1714615609995e-06	0.735623	9.5662823487007e-07	6.44799715295122e-06	0.921234	2.46362260857862e-06	0.332575	0.00352826	-3.1601e-05	0.665503	0.99982	0.0219889	0.971636	0.999951	0.0371862	0.107064	-0.00336316	-0.00412503	0.992962	0.977032	0.0236016	0.999981	0.99637	0.0407886	0.104989	-0.00186041	-0.0246971	0.502169	0.86257	0.0198916	0.831527	0.987264	0.0328542	0.109981	0.137561	-0.00398144	0.369581	0.977169	0.0173662	0.999744	0.9948	0.030869	0.113894	-0.0210731	-0.00549653	0.904332	0.968705	0.0234737	0.984841	0.993759	0.0392915	0.105149	-0.0371969	-0.0617818	0.796056	0.686934	0.0283923	0.977941	0.937203	0.0468759	0.100667	-0.0325282	-0.00806538	0.789068	0.954198	0.0229717	0.999906	0.993845	0.0396178	0.105784	0.0103156	-0.00172207	0.93681	0.990448	0.0235462	0.996952	0.998105	0.0399074	0.105058	0.0400689	0.0064062	0.767538	0.964624	0.0228346	0.996984	0.996624	0.0388341	0.105959	0.0130962	-0.00170684	0.92329	0.990449	0.0235197	0.997713	0.99863	0.0398396	0.105091	0.0243682	-0.00114089	0.911085	0.993626	0.0234912	0.967946	0.99885	0.0383581	0.105127	-0.136637	-0.035076	0.298147	0.806257	0.0185426	0.609942	0.963267	0.030938	0.113302	-0.0308113	0.0999795	-0.00405448	0.0226836	0.774331	0.453116	0.977001	0.875209	0.0270968	0.0226029	0.939618	0.875358	0.995168	0.970238	0.0442247	0.0380297	0.102075	0.107487	0.0511999	0.00713932	0.671819	0.960104	0.0261242	0.99979	0.991291	0.0440612	0.103173	-0.322627	-0.0256008	0.249709	0.855774	0.0168948	0.558169	0.970431	0.0286021	0.116002	0.0994508	0.012308	0.407137	0.930617	0.0215611	0.99987	0.985115	0.0376091	0.108882	0.584543	-4.94398	-28.2115	0.0590851	-0.0215717	-0.0316049	0.0311997	0.59096	0.236993	0.672291	0.881285	0.823242	0.00455677	0.02507	0.0164238	0.855786	0.999765	0.554227	0.900875	0.980373	0.96725	0.00953803	0.0423279	0.0280093	0.152124	0.104406	0.116818	-0.0407875	-0.0109515	0.856275	0.94049	0.0276038	0.999172	0.993646	0.046027	0.101517	-0.329285	-0.0181869	0.186898	0.896353	0.0143825	0.651842	0.978978	0.0256157	0.120626	0.0999795	0.0226836	0.453116	0.875209	0.0226029	0.875358	0.970238	0.0380297	0.107487	-4.94398	-0.0215717	0.59096	0.881285	0.02507	0.999765	0.980373	0.0423279	0.104406	-28.2115	-0.0316049	0.236993	0.823242	0.0164238	0.554227	0.96725	0.0280093	0.116818	-0.206782	-0.024064	0.399086	0.865611	0.0213659	0.67079	0.974217	0.034938	0.10915	-0.00641953	-0.0460403	1.11933717691933e-06	0.703546	9.19116978559904e-07	5.93046328061718e-06	0.907595	2.34435485054977e-06	0.333301
ENSG00000085644	ZNF213	zinc finger protein 213 [Source:HGNC Symbol;Acc:HGNC:13005]	protein_coding	7760	0.00146138	-0.0507335	0.446234	0.623235	2.27606697875083e-08	0.915793	0.892595	1.52306526459365e-07	0.396417	0.00229838	-0.0468651	0.718993	0.651125	2.80828043779047e-08	0.9999	0.914616	1.88602591312681e-07	0.393028	-1.67939	0.058681	0.121356	0.670255	2.44578636312848e-08	0.49668	0.861589	1.83906870514099e-07	0.43999	-0.00374736	-0.0643724	0.000146721	0.49579	3.31670973007141e-11	0.000472771	0.812955	1.96043927965528e-10	0.491708	0.0101372	-0.0302509	0.0891945	0.765672	7.73485911260587e-09	0.863556	0.945041	5.56856327670857e-08	0.413481	0.0536154	-0.0472093	0.848661	0.654936	2.93269543924689e-08	0.999981	0.903719	1.96387709394821e-07	0.392327	7.17949701220178e-05	-0.0420224	0.972006	0.690341	2.98115803820936e-08	0.995334	0.969256	1.90147069720981e-07	0.392061	0.00362667	-0.0427945	0.974457	0.678067	2.9814445075541e-08	0.999744	0.919979	1.97365365651195e-07	0.392059	0.0362896	-0.0409195	0.778778	0.691894	2.8752049655319e-08	0.968168	0.924719	1.89849300262954e-07	0.392647	-0.161721	-0.106034	0.125369	0.343119	1.3981060053138e-08	0.780955	0.798174	9.77124405326134e-08	0.407943	0.0511748	-0.037041	0.567627	0.720077	2.56167969163615e-08	0.999906	0.937235	1.72152156538054e-07	0.394514	-0.0484012	-0.0553764	0.61346	0.601132	2.64849342948922e-08	0.988904	0.908852	1.75716053233268e-07	0.393976	-0.0590403	-0.05873	0.554189	0.580877	2.53412830085808e-08	0.996984	0.915993	1.69479503142569e-07	0.394688	-0.0527822	-0.053665	0.598165	0.609238	2.62073458216428e-08	0.987465	0.919024	1.74542265417766e-07	0.394146	-0.102458	-0.0565141	0.523545	0.590738	2.46763013843088e-08	0.786335	0.906628	1.59793067725468e-07	0.395117	-0.107653	-0.0656818	0.264403	0.532003	2.66400433017811e-08	0.578811	0.879764	1.74190050577265e-07	0.39757	-0.0175528	-9.77941e-05	-0.0411001	-0.0407584	0.824121	0.999205	0.691067	0.702097	4.64964661783383e-08	4.75766872810264e-08	0.953154	0.999517	0.925128	0.92086	2.97846513333284e-07	3.05424423193161e-07	0.388438	0.388057	-0.0573012	-0.0525392	0.518479	0.616155	3.91893842566676e-08	0.99979	0.908813	2.58766845079094e-07	0.391258	-0.248745	-0.057842	0.22698	0.576294	2.41083731807734e-08	0.534584	0.887112	1.58683585067754e-07	0.39919	0.00225666	-0.0403762	0.979623	0.698877	4.75622808982538e-08	0.99987	0.92605	3.11091108572483e-07	0.388062	0.121765	4.20135	1.31605	-0.0277146	-0.0252991	-0.0394176	0.546772	0.534146	0.940421	0.792606	0.811526	0.70714	4.01826347141227e-08	3.97480822884978e-08	4.74532982907169e-08	0.932422	0.999765	0.977908	0.943054	0.966662	0.941858	2.62575344805916e-07	2.61047537908613e-07	2.9480839780133e-07	0.390846	0.391025	0.3881	-0.234423	-0.0840775	0.154021	0.430539	1.84573204233395e-08	0.999172	0.846193	1.2908336427832e-07	0.4035	-0.185021	-0.0490359	0.314007	0.634456	2.9679782885965e-08	0.722483	0.911014	1.96161868718357e-07	0.395811	-9.77941e-05	-0.0407584	0.999205	0.702097	4.75766872810264e-08	0.999517	0.92086	3.05424423193161e-07	0.388057	4.20135	-0.0252991	0.534146	0.811526	3.97480822884978e-08	0.999765	0.966662	2.61047537908613e-07	0.391025	1.31605	-0.0394176	0.940421	0.70714	4.74532982907169e-08	0.977908	0.941858	2.9480839780133e-07	0.3881	-0.176206	-0.0583329	0.327785	0.576417	3.04660825549499e-08	0.614016	0.891356	1.964901778172e-07	0.395384	-0.00413473	-0.0696247	2.95155542192546e-05	0.453185	7.77895926734413e-12	0.000111351	0.788704	4.92091901843606e-11	0.51051
ENSG00000146757	ZNF92	zinc finger protein 92 [Source:HGNC Symbol;Acc:HGNC:13168]	protein_coding	168374	-0.00225367	0.184638	0.462661	0.265151	0.0040021	0.917845	0.680009	0.00839815	0.153808	-0.00165945	0.175343	0.870991	0.291725	0.00492533	0.9999	0.724231	0.010441	0.148398	2.55161	-0.070927	0.115376	0.730503	0.00216163	0.490624	0.889044	0.00498281	0.19275	0.00657219	0.210236	2.61210483980889e-05	0.157701	2.34035223166996e-06	0.000101851	0.526677	5.63972301738768e-06	0.316084	0.0050237	0.178633	0.60134	0.280491	0.0044584	0.963177	0.709532	0.00930219	0.151003	-0.136395	0.183614	0.761412	0.278337	0.00479628	0.999981	0.69579	0.0102719	0.149094	0.00119637	0.185463	0.714492	0.2727	0.00471632	0.918091	0.838909	0.00929328	0.149534	-0.0806538	0.172165	0.655919	0.297123	0.00459467	0.999744	0.722237	0.00973066	0.150217	0.112246	0.178245	0.586641	0.281228	0.00441775	0.929424	0.709329	0.00925077	0.151241	-0.00797823	0.195802	0.962648	0.282174	0.00516506	0.996393	0.756658	0.0107175	0.148807	-0.0552266	0.166191	0.699869	0.316538	0.00468826	0.999906	0.743999	0.00998913	0.14969	0.146737	0.210522	0.337234	0.213857	0.00342687	0.988904	0.678277	0.007525	0.157808	0.133204	0.20834	0.40348	0.221379	0.00375256	0.996984	0.721938	0.00811008	0.155472	0.0849664	0.189893	0.595731	0.259508	0.00444309	0.987465	0.737675	0.00942141	0.151092	0.284502	0.210477	0.266787	0.209887	0.00301652	0.605828	0.669091	0.00644697	0.161069	0.141828	0.206165	0.359923	0.224107	0.0038423	0.659631	0.672451	0.00789949	0.156598	0.102059	-0.017253	0.175431	0.168793	0.419569	0.91269	0.289893	0.324588	0.0041448	0.0053666	0.807245	0.986861	0.71345	0.730053	0.00871342	0.0109888	0.154616	0.147788	0.1568	0.205603	0.269443	0.220785	0.00328928	0.99979	0.669773	0.00733513	0.160635	0.726307	0.223252	0.0261851	0.171396	0.000697901	0.28429	0.601925	0.00175879	0.199046	-0.131593	0.152498	0.351806	0.360771	0.00379761	0.99987	0.762926	0.00835499	0.156903	-0.51201	3.79892	20.5422	0.118555	0.187251	0.193826	0.111714	0.726206	0.466287	0.477789	0.273694	0.249617	0.00191889	0.00513287	0.00435271	0.855786	0.999765	0.734133	0.810686	0.753536	0.712686	0.00447181	0.010717	0.00882847	0.174354	0.148973	0.153331	0.222771	0.214486	0.40033	0.215076	0.004052	0.999172	0.698084	0.00878461	0.155209	0.553202	0.198121	0.0584923	0.225359	0.00123942	0.607038	0.666121	0.00301219	0.185185	-0.017253	0.168793	0.91269	0.324588	0.0053666	0.986861	0.730053	0.0109888	0.147788	3.79892	0.187251	0.726206	0.273694	0.00513287	0.999765	0.753536	0.010717	0.148973	20.5422	0.193826	0.466287	0.249617	0.00435271	0.734133	0.712686	0.00882847	0.153331	0.58553	0.23178	0.0405601	0.160042	0.000957629	0.287085	0.595938	0.00232518	0.19146	0.00680844	0.216573	1.58481687192182e-05	0.143556	1.51872190162733e-06	6.33135557550028e-05	0.505955	3.72536287258408e-06	0.324119
ENSG00000156603	MED19	mediator complex subunit 19 [Source:HGNC Symbol;Acc:HGNC:29600]	protein_coding	219541	0.0010506	-0.160739	0.578573	0.117181	1.33139792367308e-07	0.94246	0.500012	7.77901297386747e-07	0.367216	-0.00715548	-0.142402	0.253711	0.162249	8.40328754235397e-08	0.9999	0.583406	5.20818589830851e-07	0.374982	-0.183246	-0.0825018	0.862378	0.542984	4.75587315207812e-07	0.952925	0.790631	2.78891479149203e-06	0.386122	0.00183691	-0.144468	0.0677626	0.149447	3.26717707881155e-08	0.107838	0.513756	1.09320432650715e-07	0.390574	0.0002712	-0.154704	0.963507	0.131147	1.53395477974239e-07	0.997024	0.53671	8.85802474252574e-07	0.364802	0.199717	-0.171444	0.469834	0.101015	1.20605410460669e-07	0.999981	0.473216	7.28605159710999e-07	0.368894	0.00299378	-0.12238	0.134667	0.234158	5.44546666124894e-08	0.542178	0.810228	3.29739171577257e-07	0.3822	0.0935309	-0.154755	0.400815	0.128385	1.10788187222146e-07	0.999744	0.531685	6.65624898453354e-07	0.370331	0.00856717	-0.154595	0.946334	0.131224	1.53222848588347e-07	0.993592	0.536415	8.9024143751163e-07	0.364821	-0.149772	-0.167294	0.150582	0.13183	1.13771294977202e-07	0.807287	0.59959	6.80013089139803e-07	0.37342	0.0304839	-0.151606	0.729774	0.139494	1.45308579627262e-07	0.999906	0.559322	8.60355807548327e-07	0.365726	0.011736	-0.151992	0.901112	0.148081	1.52452645281906e-07	0.996518	0.604831	8.90991499363861e-07	0.364907	0.0621511	-0.138276	0.527228	0.188751	1.27643339770504e-07	0.996984	0.690965	7.55546892536306e-07	0.367932	0.0902485	-0.136472	0.359417	0.187418	1.04123402547539e-07	0.987465	0.672429	6.30131330251335e-07	0.371379	0.183998	-0.130422	0.243434	0.206839	8.18099379741323e-08	0.589694	0.665248	4.85354311231764e-07	0.375431	-0.0108035	-0.162622	0.908257	0.115151	1.47150962026997e-07	0.965225	0.53265	8.47625392008223e-07	0.369021	-0.0181488	0.015521	-0.160498	-0.156067	0.81238	0.870183	0.111594	0.132843	1.44251020087423e-07	1.46240419512778e-07	0.950314	0.978091	0.495798	0.537729	8.49020289657401e-07	8.61216577521332e-07	0.369363	0.369128	-0.0711817	-0.174785	0.406999	0.0870785	1.07719290238447e-07	0.99979	0.478857	6.59696922111526e-07	0.37435	0.0213098	-0.158653	0.915247	0.119148	1.47283918420357e-07	0.967417	0.526372	8.42327984236929e-07	0.369005	-0.0579739	-0.169281	0.497318	0.0956744	1.19647908958732e-07	0.99987	0.468597	7.27042755197251e-07	0.372562	-0.208126	9.86552	21.3492	-0.18237	-0.123877	-0.138782	0.286214	0.129281	0.208191	0.0753489	0.224297	0.169954	8.74579114370466e-08	5.09573480040079e-08	7.10961707181345e-08	0.881232	0.999765	0.525961	0.393205	0.706115	0.629984	5.34958433194711e-07	3.27733719496565e-07	4.30007827895787e-07	0.377879	0.38692	0.381365	0.0262848	-0.155258	0.86969	0.139575	1.46226546933835e-07	0.999172	0.605	8.71495140505691e-07	0.369129	0.0732905	-0.156829	0.681178	0.120746	1.36942052735648e-07	0.900038	0.529967	8.0509080226558e-07	0.370254	0.015521	-0.156067	0.870183	0.132843	1.46240419512778e-07	0.978091	0.537729	8.61216577521332e-07	0.369128	9.86552	-0.123877	0.129281	0.224297	5.09573480040079e-08	0.999765	0.706115	3.27733719496565e-07	0.38692	21.3492	-0.138782	0.208191	0.169954	7.10961707181345e-08	0.525961	0.629984	4.30007827895787e-07	0.381365	0.0702308	-0.153103	0.687789	0.134206	1.37405950126769e-07	0.863035	0.559705	7.87133314520253e-07	0.370196	0.00202822	-0.141884	0.04584	0.155319	2.41229792067292e-08	0.0763365	0.522619	8.05493027403638e-08	0.395482
ENSG00000172456	FGGY	FGGY carbohydrate kinase domain containing [Source:HGNC Symbol;Acc:HGNC:25610]	protein_coding	55277	0.00362444	-0.170165	0.0871182	0.135208	0.0867889	0.698385	0.530038	0.119607	0.0641237	0.00358962	-0.156843	0.613274	0.175495	0.207531	0.9999	0.600747	0.260397	0.0325468	-0.359676	-0.0449706	0.762396	0.767996	0.164534	0.912682	0.905893	0.206509	0.0477451	0.00171954	-0.140607	0.131241	0.216327	0.10823	0.190097	0.601535	0.121741	0.0565476	-0.00341871	-0.154737	0.609245	0.179837	0.20716	0.964391	0.605312	0.255691	0.032617	0.106238	-0.159229	0.733836	0.177327	0.216575	0.999981	0.589654	0.271367	0.0308651	-0.00482824	-0.203176	0.0313726	0.0774094	0.0475029	0.294026	0.613788	0.0700111	0.0837431	0.190439	-0.149922	0.127893	0.186871	0.106779	0.999744	0.611157	0.14675	0.0570178	-0.113103	-0.156381	0.430436	0.174143	0.185305	0.897001	0.596003	0.23052	0.0369379	-0.123366	-0.169228	0.296557	0.179689	0.19938	0.873567	0.660892	0.25094	0.0345306	-0.00766764	-0.151367	0.938692	0.191046	0.223892	0.999906	0.626369	0.278287	0.0295435	-0.00347222	-0.151405	0.974031	0.201401	0.22422	0.999062	0.66408	0.275067	0.029485	-0.120184	-0.182919	0.277797	0.122611	0.155376	0.996984	0.598156	0.20143	0.0435687	-0.0414967	-0.15904	0.709627	0.175702	0.215063	0.988627	0.655958	0.265871	0.0311423	-0.145445	-0.169963	0.415217	0.14757	0.182877	0.714979	0.592738	0.224547	0.0374422	-0.05367	-0.158209	0.614273	0.176015	0.171611	0.825802	0.621268	0.210751	0.0403409	-0.00541237	-0.0396987	-0.145884	-0.156132	0.950357	0.712996	0.202159	0.184937	0.185651	0.178158	0.988911	0.945252	0.624994	0.605379	0.229714	0.222749	0.0373169	0.038907	-0.0428264	-0.154595	0.661259	0.182861	0.175005	0.99979	0.6271	0.223865	0.0395922	-0.372636	-0.171402	0.0987233	0.131738	0.07524	0.385734	0.545787	0.103057	0.0697211	-0.011315	-0.14756	0.907362	0.201014	0.185091	0.99987	0.621408	0.236214	0.0374339	0.101486	-6.51656	7.06399	-0.134921	-0.16971	-0.138711	0.648299	0.380365	0.715364	0.247165	0.147722	0.231163	0.174121	0.145492	0.178288	0.95487	0.999765	0.880828	0.637476	0.615562	0.694642	0.220766	0.191702	0.219171	0.0397861	0.0465436	0.0388789	-0.14278	-0.172171	0.43223	0.147905	0.152848	0.999172	0.618308	0.199483	0.0447105	-0.262819	-0.157566	0.192812	0.165524	0.107116	0.654076	0.595313	0.143183	0.0575901	-0.0396987	-0.156132	0.712996	0.184937	0.178158	0.945252	0.605379	0.222749	0.038907	-6.51656	-0.16971	0.380365	0.147722	0.145492	0.999765	0.615562	0.191702	0.0465436	7.06399	-0.138711	0.715364	0.231163	0.178288	0.880828	0.694642	0.219171	0.0388789	-0.232103	-0.168954	0.24089	0.14278	0.119246	0.535064	0.571981	0.153415	0.0537819	0.00138363	-0.141528	0.231374	0.21597	0.143118	0.305468	0.600063	0.158187	0.0465883
ENSG00000130684	ZNF337	zinc finger protein 337 [Source:HGNC Symbol;Acc:HGNC:15809]	protein_coding	26152	-0.00114703	0.162788	0.638032	0.217166	6.90971556206927e-40	0.950964	0.631478	1.48209837097333e-37	0.903613	0.00191424	0.153184	0.813421	0.246158	7.50645940454456e-40	0.9999	0.680221	1.62686869136411e-37	0.903414	0.784523	-0.00657841	0.518768	0.966271	1.40138092104007e-38	0.79103	0.98483	3.69077613204554e-36	0.92671	0.000564862	0.159816	0.666027	0.224119	7.03187704616645e-40	0.731876	0.608727	1.23987486290287e-37	0.903571	-0.00129852	0.154957	0.865012	0.239293	7.6077684390531e-40	0.990558	0.671441	1.61517581778509e-37	0.903382	0.0085755	0.155861	0.980819	0.246876	7.71629677817767e-40	0.999981	0.665694	1.65510588419345e-37	0.903348	-0.00111336	0.144419	0.667964	0.28172	7.039945801314e-40	0.899467	0.841541	1.46473112342139e-37	0.903568	0.082684	0.156818	0.56485	0.231672	6.53966765894828e-40	0.999744	0.662338	1.41733672200081e-37	0.903744	-0.249758	0.143584	0.125079	0.268153	2.37958086865555e-40	0.83146	0.698259	5.1572457867966e-38	0.906131	0.100498	0.134546	0.454964	0.348015	1.3264312597425e-39	0.922267	0.800531	2.93592859470238e-37	0.904792	-0.160468	0.13849	0.155826	0.287654	2.81829286721741e-40	0.999906	0.72588	6.1723580416132e-38	0.905736	-0.119103	0.125632	0.326409	0.348933	4.76798315929808e-40	0.988904	0.79404	1.02270781043666e-37	0.904497	-0.143116	0.117964	0.257302	0.380267	4.06252612910357e-40	0.996984	0.838389	8.62499169817641e-38	0.904876	-0.100041	0.135983	0.430832	0.307702	5.65894930302892e-40	0.987465	0.774453	1.20142958366143e-37	0.904089	-0.270337	0.120395	0.18302	0.363523	3.17990168784483e-40	0.535495	0.800889	6.75112597115302e-38	0.905453	-0.146436	0.12428	0.232383	0.352697	1.18754898352237e-39	0.545452	0.788145	2.49577213648146e-37	0.905057	-0.133596	0.0923625	0.155422	0.182322	0.181156	0.458404	0.234121	0.179325	9.90910418459317e-40	1.84091809792068e-39	0.693686	0.878031	0.658595	0.598942	2.12545176973861e-37	3.9486744273544e-37	0.905488	0.904004	-0.0646819	0.14489	0.566726	0.278732	2.05669245183108e-39	0.99979	0.725094	4.36648399518341e-37	0.903736	-0.188041	0.145283	0.474028	0.273998	1.87550732788945e-39	0.734281	0.712158	3.90218054640678e-37	0.903959	-0.0140297	0.155999	0.900643	0.241727	2.40475914625441e-39	0.99987	0.66729	5.15808441205869e-37	0.903357	0.291756	-7.72026	-24.2439	0.189409	0.129856	0.133987	0.2549	0.368459	0.277257	0.157806	0.335935	0.313113	1.2673146746147e-39	1.61718324121152e-39	1.34286006827087e-39	0.874186	0.999765	0.589538	0.537562	0.798888	0.769356	2.77555253895088e-37	3.39869843602493e-37	2.82217642226705e-37	0.904902	0.904317	0.904763	-0.0653236	0.146138	0.756252	0.288018	2.30955600039408e-39	0.999172	0.764245	4.85380021658577e-37	0.903455	-0.218419	0.148415	0.350266	0.259865	1.56651804179374e-39	0.740094	0.700924	3.32581371199597e-37	0.904393	0.0923625	0.182322	0.458404	0.179325	1.84091809792068e-39	0.878031	0.598942	3.9486744273544e-37	0.904004	-7.72026	0.129856	0.368459	0.335935	1.61718324121152e-39	0.999765	0.798888	3.39869843602493e-37	0.904317	-24.2439	0.133987	0.277257	0.313113	1.34286006827087e-39	0.589538	0.769356	2.82217642226705e-37	0.904763	-0.257434	0.132503	0.260531	0.318553	1.28667670498685e-39	0.552897	0.757381	2.67705955239563e-37	0.904865	0.000366088	0.15894	0.782312	0.22719	7.42935888703342e-40	0.831423	0.612277	1.32115590601382e-37	0.903439
ENSG00000163867	ZMYM6	zinc finger MYM-type containing 6 [Source:HGNC Symbol;Acc:HGNC:13050]	protein_coding	9204	-0.00106982	-0.114684	0.575372	0.26647	0.0161636	0.942006	0.681208	0.0281587	0.115946	0.00265357	-0.125175	0.676163	0.226313	0.0170537	0.9999	0.658616	0.0305457	0.114415	1.44142	-0.169708	0.180048	0.217589	0.0183861	0.550571	0.535394	0.0315212	0.128334	-0.00379834	-0.142348	0.000106164	0.130668	3.38325088359048e-05	0.000355076	0.486608	6.67285220248208e-05	0.263575	0.0019941	-0.118018	0.738935	0.252346	0.0174742	0.980532	0.681712	0.03047	0.113717	2.24649263938881e-05	-0.12049	0.999936	0.253209	0.0182345	0.999981	0.673088	0.0326355	0.112493	0.00150078	-0.104115	0.460054	0.320618	0.0147787	0.810215	0.858589	0.0253806	0.11849	0.0917031	-0.120208	0.414696	0.2409	0.0141102	0.999744	0.67016	0.0258112	0.119798	0.182585	-0.110998	0.152814	0.275481	0.00821851	0.83146	0.705647	0.0158284	0.134743	0.110793	-0.0562075	0.291404	0.614248	0.0167904	0.873567	0.914952	0.0298658	0.116181	0.0725221	-0.112319	0.414965	0.275195	0.0141144	0.999906	0.714641	0.0260571	0.119789	0.18525	-0.0723743	0.0493421	0.482672	0.00395999	0.988904	0.862155	0.00854063	0.154082	0.280004	-0.0449648	0.00384312	0.655026	0.00061169	0.996984	0.936038	0.00164005	0.199996	0.148429	-0.0899499	0.133818	0.383944	0.00758026	0.987465	0.825588	0.0149905	0.13693	0.178527	-0.0966017	0.262534	0.353711	0.0112123	0.603592	0.794314	0.0202099	0.126226	-0.0286916	-0.13206	0.762154	0.204438	0.0161278	0.898893	0.651683	0.0274281	0.117342	-0.0489708	0.274005	-0.126435	-0.0538988	0.526147	0.0033941	0.212856	0.585811	0.0143052	0.000503578	0.853589	0.675116	0.636236	0.874534	0.0254758	0.00137229	0.12078	0.206747	0.0345374	-0.118295	0.691289	0.251412	0.0157218	0.99979	0.696986	0.0284763	0.118076	0.165169	-0.11405	0.413808	0.264288	0.0129007	0.692878	0.701535	0.0226756	0.123717	0.0336695	-0.12009	0.697026	0.241379	0.0157589	0.99987	0.666684	0.0286834	0.118008	-0.101695	4.45158	-33.783	-0.136283	-0.109058	-0.159174	0.607398	0.50106	0.0473075	0.1893	0.295221	0.11494	0.0150893	0.0140258	0.00350475	0.947923	0.999765	0.333767	0.574808	0.76895	0.544253	0.0269507	0.025623	0.0073066	0.119254	0.121342	0.158991	0.0196628	-0.121775	0.903431	0.250686	0.0166126	0.999172	0.732225	0.0298533	0.116488	0.112616	-0.120357	0.532234	0.236921	0.0143702	0.831623	0.677018	0.0255981	0.12065	0.274005	-0.0538988	0.0033941	0.585811	0.000503578	0.675116	0.874534	0.00137229	0.206747	4.45158	-0.109058	0.50106	0.295221	0.0140258	0.999765	0.76895	0.025623	0.121342	-33.783	-0.159174	0.0473075	0.11494	0.00350475	0.333767	0.544253	0.0073066	0.158991	0.125947	-0.112831	0.47567	0.272536	0.0137238	0.731578	0.71777	0.0238484	0.121962	-0.0037514	-0.144821	0.000160799	0.126201	4.78025433927829e-05	0.000501361	0.479588	9.14303840623498e-05	0.256384
ENSG00000188321	ZNF559	zinc finger protein 559 [Source:HGNC Symbol;Acc:HGNC:28197]	protein_coding	84527	-0.000106634	-0.0353808	0.979398	0.873667	0.806052	0.998554	0.970554	0.823651	-0.0384632	-0.00477267	-0.0275296	0.728021	0.901546	0.792025	0.9999	0.980824	0.817689	-0.0369129	-1.70829	0.287538	0.476091	0.349896	0.615013	0.765499	0.659118	0.645446	-0.0214376	-0.0113085	-0.101042	2.03716646915121e-08	0.579943	6.24314608668533e-06	1.80979016042528e-07	0.857051	1.3982227931063e-05	0.297392	0.0100975	-0.0234538	0.433925	0.915526	0.732446	0.947304	0.980362	0.759458	-0.0306032	-0.246231	-0.0157349	0.683209	0.944646	0.78664	0.999981	0.987753	0.814797	-0.0363257	-0.00491231	-0.0895495	0.261873	0.690436	0.65111	0.676432	0.969256	0.685369	-0.0223593	0.472362	-0.0345177	0.049478	0.87312	0.353515	0.999744	0.971347	0.406187	0.0101346	0.303732	-0.0201729	0.272117	0.927003	0.657787	0.862401	0.984595	0.68808	-0.0230299	0.0530334	0.0960029	0.814662	0.690349	0.739357	0.980879	0.938077	0.767924	-0.0316916	0.0178746	-0.0339458	0.926038	0.878705	0.805133	0.999906	0.972855	0.828467	-0.0383606	-0.0813523	-0.0570882	0.692789	0.801921	0.787878	0.988904	0.963208	0.810391	-0.0364603	-0.0256771	-0.0428849	0.904789	0.851334	0.804475	0.996987	0.978247	0.826549	-0.0382872	-0.0860642	-0.0536662	0.689262	0.811952	0.787427	0.988465	0.970332	0.81093	-0.0364113	-0.503334	-0.103303	0.142505	0.643624	0.540093	0.493353	0.923337	0.575616	-0.0110955	-0.461039	-0.141327	0.0247835	0.52274	0.261848	0.277379	0.87677	0.303189	0.0234585	-0.263046	0.402134	-0.0399824	0.0704728	0.119386	0.0542737	0.855426	0.753354	0.52077	0.379713	0.681895	0.767043	0.967164	0.937088	0.55906	0.425108	-0.00917703	0.00692668	-0.25366	-0.0867436	0.182772	0.698347	0.600486	0.99979	0.934934	0.641954	-0.0174669	-1.14523	-0.113251	0.00864481	0.599231	0.147689	0.273061	0.896957	0.184931	0.0459884	-0.0455471	-0.0416781	0.810875	0.852869	0.812754	0.99987	0.965234	0.834287	-0.0396887	0.400597	2.00583	-71.9958	0.0083494	-0.027111	-0.106433	0.356777	0.890561	0.0548999	0.970578	0.905798	0.630018	0.717206	0.817123	0.381632	0.891047	0.999765	0.345696	0.991948	0.985126	0.918207	0.745326	0.839103	0.42314	-0.0293835	-0.0401901	0.00668759	-0.360901	-0.10121	0.309948	0.661224	0.694383	0.999172	0.931252	0.726881	-0.0270337	-0.769695	-0.0690203	0.0498463	0.751765	0.365642	0.607038	0.948541	0.412668	0.00870323	0.402134	0.0704728	0.0542737	0.753354	0.379713	0.767043	0.937088	0.425108	0.00692668	2.00583	-0.027111	0.890561	0.905798	0.817123	0.999765	0.985126	0.839103	-0.0401901	-71.9958	-0.106433	0.0548999	0.630018	0.381632	0.345696	0.918207	0.42314	0.00668759	-0.868657	-0.121244	0.0232981	0.580075	0.253743	0.263233	0.892945	0.294789	0.0247741	-0.0120081	-0.113848	2.62912135566445e-09	0.523017	1.02688607241774e-06	2.80376724377009e-08	0.826264	2.59698451716585e-06	0.331287
ENSG00000022976	ZNF839	zinc finger protein 839 [Source:HGNC Symbol;Acc:HGNC:20345]	protein_coding	55778	0.00120925	0.0358441	0.432649	0.665578	1.94465682395804e-05	0.914856	0.906878	7.28755941629522e-05	0.274895	0.00639954	0.0311012	0.210332	0.706186	1.2706937959804e-05	0.9999	0.929106	5.13360293576082e-05	0.283433	0.759766	-0.00410425	0.398657	0.971544	0.000310721	0.720452	0.986484	0.000914797	0.244196	-0.000964938	0.0368509	0.242273	0.654181	1.39066873565222e-05	0.318771	0.889427	2.92797548208663e-05	0.281634	-0.00539295	0.0357252	0.262766	0.664596	1.46280050312204e-05	0.921234	0.915855	5.6771175653716e-05	0.280623	0.0559977	0.0378049	0.804046	0.655912	2.48819439643481e-05	0.999981	0.904188	9.47983384219421e-05	0.269887	-0.00270423	0.0129028	0.0970256	0.876854	7.47087778595216e-06	0.474545	0.988969	2.95062800331284e-05	0.2939	0.00952912	0.0424333	0.916593	0.608482	2.54473947879078e-05	0.999744	0.894677	9.54323172237219e-05	0.269428	-0.0464093	0.0399922	0.654619	0.629547	2.33961299175049e-05	0.945166	0.903772	8.78030084891064e-05	0.271143	0.158965	0.0842578	0.06053	0.346157	6.12200560748389e-06	0.714674	0.79961	2.61388156514077e-05	0.300792	-0.0710582	0.0343999	0.322226	0.677484	1.65327673395611e-05	0.999906	0.924008	6.49142776499167e-05	0.278168	0.0280552	0.0496908	0.715607	0.559648	2.41073940036249e-05	0.988904	0.893959	9.02366709712019e-05	0.270532	0.0251886	0.0491982	0.753612	0.565447	2.44767313419298e-05	0.996984	0.910657	9.15210509447001e-05	0.270222	-0.0340266	0.0354036	0.672438	0.674761	2.36193437484184e-05	0.987465	0.936314	8.88102112521709e-05	0.270949	-0.110196	0.0276605	0.392625	0.742547	1.8474642345163e-05	0.700949	0.94728	6.77685840326978e-05	0.275931	-0.0247625	0.0376142	0.750706	0.658775	2.86571343421438e-05	0.893766	0.922113	0.000101904	0.269766	-0.0781711	0.15817	0.0417177	0.0846336	0.216805	0.0425088	0.613182	0.312704	1.51993265805876e-05	4.75133030879853e-06	0.708216	0.762642	0.895476	0.720712	5.93872655090525e-05	2.08733484807564e-05	0.282733	0.305718	-0.0296871	0.0372363	0.678011	0.659434	2.77629124651376e-05	0.99979	0.923418	0.000104379	0.270422	-0.0758855	0.0381335	0.648389	0.649728	2.73280758475264e-05	0.841257	0.915434	9.68582029915211e-05	0.270748	-0.0506115	0.035354	0.476083	0.673014	2.39194136006196e-05	0.99987	0.917475	9.16514400321346e-05	0.273494	-0.138809	5.59253	-6.40959	0.0285126	0.0638973	0.0369472	0.392986	0.30299	0.650979	0.736342	0.453234	0.661479	2.16717009437225e-05	1.86987345003581e-05	2.73677628447851e-05	0.899414	0.999765	0.849121	0.92408	0.856665	0.927689	8.20118970234797e-05	7.2504639072845e-05	9.72691618976082e-05	0.275518	0.278531	0.270718	-0.132281	0.0188943	0.319339	0.826665	1.92854917225636e-05	0.999172	0.970657	7.49867203849108e-05	0.277902	-0.0337145	0.0418401	0.820277	0.616503	2.92911393182015e-05	0.944529	0.902037	0.000106173	0.269313	0.15817	0.0846336	0.0425088	0.312704	4.75133030879853e-06	0.762642	0.720712	2.08733484807564e-05	0.305718	5.59253	0.0638973	0.30299	0.453234	1.86987345003581e-05	0.999765	0.856665	7.2504639072845e-05	0.278531	-6.40959	0.0369472	0.650979	0.661479	2.73677628447851e-05	0.849121	0.927689	9.72691618976082e-05	0.270718	-0.0901967	0.0343439	0.534566	0.683843	2.52534799264224e-05	0.770394	0.928806	9.02635119995093e-05	0.272377	-0.000979964	0.0360479	0.240612	0.661371	1.38466113062442e-05	0.315902	0.890301	2.89598507074504e-05	0.28172
ENSG00000162377	COA7	cytochrome c oxidase assembly factor 7 [Source:HGNC Symbol;Acc:HGNC:25716]	protein_coding	65260	-0.00237495	0.120241	0.214162	0.24288	1.4813462991216e-05	0.821554	0.658334	5.69912927136168e-05	0.280371	-0.00499498	0.116179	0.433324	0.262172	2.24123144838477e-05	0.9999	0.696025	8.56716177018069e-05	0.272017	-0.241561	0.0742149	0.827255	0.601128	0.000166212	0.939043	0.82392	0.000530318	0.259715	0.000559626	0.110577	0.586951	0.284588	2.58228181751143e-05	0.661257	0.668669	5.19904736744173e-05	0.269129	0.00380947	0.112075	0.525995	0.278301	2.46244402393983e-05	0.957392	0.706717	9.07914413646856e-05	0.270099	0.0422486	0.103887	0.880418	0.32633	2.91419002595561e-05	0.999981	0.737596	0.000109327	0.26665	-0.00258469	0.0791593	0.203969	0.448797	1.43532437401565e-05	0.621873	0.909094	5.29962004006558e-05	0.281002	0.058212	0.107534	0.606826	0.297256	2.61726645575258e-05	0.999744	0.722237	9.76943772486334e-05	0.268853	0.0470246	0.109801	0.715671	0.288665	2.77535602680097e-05	0.959715	0.715322	0.000102238	0.267652	0.0645205	0.0564293	0.537741	0.61262	1.62516628475399e-05	0.93985	0.914659	6.32203331238413e-05	0.281379	-0.0863212	0.097633	0.333852	0.343975	1.94374735168203e-05	0.999906	0.763794	7.51144268185297e-05	0.274905	-0.0542227	0.0932738	0.571194	0.378879	2.55314187760083e-05	0.988904	0.814232	9.49940448951411e-05	0.269361	-0.0738074	0.0874492	0.459141	0.410761	2.30788359763073e-05	0.996984	0.854032	8.6831511993318e-05	0.271421	-0.0768456	0.0915464	0.442221	0.382797	2.26466099110551e-05	0.987465	0.824534	8.53906063445836e-05	0.271805	-0.104138	0.0934234	0.516533	0.374476	2.4420845747219e-05	0.783039	0.803811	8.74075548970651e-05	0.270269	-0.0672334	0.0941427	0.486184	0.372565	2.14150057365696e-05	0.749189	0.800917	7.85267200132301e-05	0.275762	-0.0343984	0.0159198	0.109005	0.113879	0.662556	0.870889	0.292178	0.285914	2.44123943441092e-05	2.62578232681187e-05	0.903568	0.978091	0.715185	0.702383	9.10584934965107e-05	9.76967580322742e-05	0.273074	0.271573	0.0395196	0.117867	0.655826	0.262192	2.43235891485077e-05	0.99979	0.710121	9.273897669486e-05	0.273149	0.0782117	0.115104	0.704777	0.270736	2.49263985953747e-05	0.870575	0.708814	8.937078221185e-05	0.272646	0.0241553	0.113542	0.784188	0.277286	2.56972220340748e-05	0.99987	0.701376	9.76719769165073e-05	0.272018	0.197768	-12.9606	-33.249	0.130868	0.0621133	0.0764949	0.32607	0.0522371	0.0557643	0.214112	0.549596	0.455557	1.72955147166608e-05	4.91526817434706e-06	5.16320692907349e-06	0.890663	0.999765	0.348271	0.605435	0.897335	0.85769	6.69240243992643e-05	2.16383540406976e-05	2.15714223627115e-05	0.280117	0.305061	0.304107	0.0260384	0.114539	0.874792	0.289008	2.62763288028787e-05	0.999172	0.764245	9.88081144176206e-05	0.271559	-0.131617	0.103818	0.47388	0.31609	2.11501942770951e-05	0.801636	0.746744	7.913162059508e-05	0.276017	0.0159198	0.113879	0.870889	0.285914	2.62578232681187e-05	0.978091	0.702383	9.76967580322742e-05	0.271573	-12.9606	0.0621133	0.0522371	0.549596	4.91526817434706e-06	0.999765	0.897335	2.16383540406976e-05	0.305061	-33.249	0.0764949	0.0557643	0.455557	5.16320692907349e-06	0.348271	0.85769	2.15714223627115e-05	0.304107	-0.0586647	0.103865	0.744865	0.322781	2.53469332491821e-05	0.889954	0.761004	9.05353293017138e-05	0.272301	0.000534673	0.110825	0.608078	0.283853	2.61940440297756e-05	0.681296	0.664699	5.22925810865007e-05	0.268837
ENSG00000153179	RASSF3	Ras association domain family member 3 [Source:HGNC Symbol;Acc:HGNC:14271]	protein_coding	283349	-0.00212209	0.582077	0.674471	0.0348753	0.220727	0.956562	0.298763	0.267267	0.0301109	-0.00173822	0.573635	0.917628	0.0378779	0.232028	0.9999	0.327143	0.286197	0.0281123	-0.808898	0.652413	0.774667	0.0747717	0.216196	0.917083	0.331866	0.260779	0.0357146	0.0149715	0.656728	6.17930953195394e-10	0.00284673	2.38877434789165e-08	8.70458457155273e-09	0.0912668	8.17716997075248e-08	0.39564	-0.014468	0.552646	0.359415	0.0435102	0.179881	0.933163	0.34196	0.22688	0.0380721	-0.121679	0.580559	0.869214	0.039089	0.230888	0.999981	0.31648	0.286815	0.0283104	-0.0145478	0.411857	0.00563638	0.122067	0.0159981	0.127191	0.686908	0.0271742	0.116239	-0.225478	0.569876	0.448318	0.0373404	0.195374	0.999744	0.319045	0.245869	0.0349	-0.509376	0.54409	0.131189	0.0447872	0.11278	0.83146	0.348078	0.150716	0.0551074	0.141861	0.647454	0.612278	0.0321297	0.230076	0.957354	0.367546	0.283487	0.0288041	0.00597934	0.571238	0.979764	0.0384532	0.232728	0.999906	0.338314	0.287265	0.0279909	0.152527	0.610179	0.544879	0.0306347	0.208313	0.988904	0.330851	0.258679	0.0323992	-0.0844651	0.547782	0.747836	0.0531003	0.225653	0.996984	0.447652	0.27761	0.0292303	-0.138751	0.542018	0.598356	0.0521866	0.214057	0.987465	0.427089	0.264878	0.0313278	0.438532	0.629238	0.298224	0.024306	0.166638	0.632955	0.290808	0.207199	0.0409616	0.41999	0.677019	0.0942454	0.0145093	0.106056	0.386531	0.232498	0.138762	0.05794	0.369543	-0.521594	0.587416	0.443555	0.0706489	0.0393317	0.0289096	0.104729	0.0904706	0.0643361	0.660999	0.762642	0.276676	0.486323	0.12396	0.093086	0.0634639	0.0749207	0.108832	0.602109	0.639247	0.0304583	0.241276	0.99979	0.313746	0.294031	0.02686	0.680932	0.626521	0.205689	0.0225189	0.157335	0.513078	0.263366	0.195473	0.0436274	0.216962	0.613975	0.346293	0.0258643	0.197045	0.99987	0.263624	0.249159	0.0349935	0.573318	-1.39284	58.0346	0.64098	0.574569	0.637686	0.276607	0.937244	0.205188	0.0214727	0.0413738	0.020894	0.179642	0.256994	0.157157	0.879223	0.999765	0.522952	0.223979	0.387933	0.281106	0.226922	0.310891	0.196491	0.038588	0.0242428	0.04367	0.415814	0.656569	0.33519	0.0212402	0.194515	0.999172	0.317702	0.245144	0.0355	0.384068	0.596921	0.424629	0.0294664	0.21274	0.779773	0.293192	0.258205	0.0319599	-0.521594	0.443555	0.0393317	0.104729	0.0643361	0.762642	0.486323	0.093086	0.0749207	-1.39284	0.574569	0.937244	0.0413738	0.256994	0.999765	0.387933	0.310891	0.0242428	58.0346	0.637686	0.205188	0.020894	0.157157	0.522952	0.281106	0.196491	0.04367	0.63182	0.642794	0.17842	0.0198545	0.147083	0.47072	0.259654	0.183984	0.0461409	0.0154334	0.67067	2.38155089522578e-10	0.00210053	1.0014889372667e-08	3.43623772025434e-09	0.0786036	3.57777795823679e-08	0.409448
ENSG00000184208	C22orf46	chromosome 22 putative open reading frame 46 [Source:HGNC Symbol;Acc:HGNC:26294]	transcribed_unitary_pseudogene	79640	0.00193416	-0.138669	0.459789	0.325976	7.25233913269143e-09	0.916882	0.734586	5.29632039293709e-08	0.414482	0.00525423	-0.137456	0.546103	0.331161	7.89826221719106e-09	0.9999	0.754082	5.83769959825496e-08	0.413156	-2.58926	0.0311903	0.0861964	0.870519	1.64801344984743e-07	0.458309	0.948965	1.06817968341202e-06	0.406031	-0.00762796	-0.172076	1.45261656443597e-09	0.127632	2.24290598849839e-16	1.80114065790553e-08	0.481942	3.33804735312571e-15	0.625804	0.0163742	-0.107897	0.0433157	0.433011	1.37485703116809e-09	0.7828	0.814798	1.12177550550915e-08	0.439647	-0.224136	-0.109766	0.55818	0.445737	7.97815600206539e-09	0.999981	0.812557	5.90304103054668e-08	0.412999	-5.89976e-06	-0.12824	0.998313	0.373583	9.36793730511475e-09	0.999807	0.881523	6.54717176923807e-08	0.410494	0.295527	-0.127274	0.052918	0.355152	1.61128493063998e-09	0.999744	0.767482	1.31977343536662e-08	0.4373	0.118546	-0.122014	0.500502	0.385979	7.57378113633231e-09	0.913719	0.786038	5.51172054293565e-08	0.413808	-0.0488758	-0.208477	0.73408	0.175915	5.98003907278332e-09	0.9723	0.656416	4.47717498914464e-08	0.421292	-0.139114	-0.143846	0.253119	0.305928	5.07861573208914e-09	0.999906	0.73805	3.86204966819615e-08	0.41998	-0.135001	-0.163238	0.30029	0.257531	5.66568600818901e-09	0.988904	0.723492	4.24335000310945e-08	0.418298	-0.169379	-0.173861	0.211648	0.228864	4.50748661031841e-09	0.996984	0.729658	3.4314952950708e-08	0.421808	-0.18988	-0.167242	0.162237	0.239492	3.74738597813679e-09	0.987465	0.718765	2.89736576221159e-08	0.424625	-0.472112	-0.191343	0.02891	0.172201	9.9278650903895e-10	0.347083	0.624817	8.15150596174601e-09	0.444429	-0.301068	-0.194925	0.0203593	0.164594	8.03093741048285e-10	0.273347	0.608377	6.76484549645774e-09	0.451501	-0.176196	0.152378	-0.128838	-0.0853832	0.0988342	0.252533	0.353709	0.553628	2.81153597031219e-09	5.46744399239404e-09	0.673189	0.81171	0.761302	0.86154	2.21753080798745e-08	4.15469830919468e-08	0.432864	0.42268	-0.114507	-0.148745	0.343091	0.297563	6.62850480219419e-09	0.99979	0.741298	5.01500621507099e-08	0.419692	-0.610314	-0.16713	0.0279601	0.227963	1.04156198351618e-09	0.286972	0.666835	8.63376040997514e-09	0.447692	-0.0990054	-0.140799	0.410023	0.321536	7.34927159149709e-09	0.99987	0.736015	5.52217207413104e-08	0.418083	0.246253	-8.60322	-33.0007	-0.0988244	-0.156756	-0.158133	0.370614	0.349574	0.16659	0.490916	0.278585	0.264747	6.93780644258774e-09	6.70305274069239e-09	4.11677835906879e-09	0.89507	0.999765	0.483549	0.818797	0.75722	0.726615	5.14242967027006e-08	5.03660943744477e-08	3.08661947887515e-08	0.418982	0.419518	0.42705	-0.132421	-0.149636	0.556779	0.309119	8.5923989685886e-09	0.999172	0.77805	6.35978132125416e-08	0.415638	-0.210834	-0.134613	0.400392	0.340235	7.25200923581048e-09	0.767633	0.763605	5.30912400282452e-08	0.418291	0.152378	-0.0853832	0.252533	0.553628	5.46744399239404e-09	0.81171	0.86154	4.15469830919468e-08	0.42268	-8.60322	-0.156756	0.349574	0.278585	6.70305274069239e-09	0.999765	0.75722	5.03660943744477e-08	0.419518	-33.0007	-0.158133	0.16659	0.264747	4.11677835906879e-09	0.483549	0.726615	3.08661947887515e-08	0.42705	-0.471496	-0.172247	0.0526235	0.219806	1.72949201003491e-09	0.306528	0.669061	1.38292893008402e-08	0.440175	-0.00781491	-0.178866	8.01809018821999e-10	0.111119	1.27514367618371e-16	9.97753495550867e-09	0.455209	1.90456850873498e-15	0.631149
ENSG00000272602	ZNF595	zinc finger protein 595 [Source:HGNC Symbol;Acc:HGNC:27196]	protein_coding	152687	-0.00155492	0.110202	0.620161	0.514702	2.0823615217033e-08	0.948022	0.843994	1.40166980978838e-07	0.397845	-0.00957865	0.118685	0.357575	0.481718	1.57306211656286e-08	0.9999	0.841733	1.1046109629129e-07	0.402322	2.11955	-0.146577	0.246177	0.530009	1.56025363741534e-07	0.608243	0.783091	1.01604498216161e-06	0.407038	0.00845667	0.150437	3.87830626836828e-08	0.283468	1.29189377834951e-14	3.16439373410473e-07	0.668157	1.46002943793264e-13	0.58496	-0.00481212	0.0958074	0.624221	0.570037	2.08787082961765e-08	0.965972	0.878049	1.40765523269685e-07	0.397803	0.14139	0.0901538	0.757991	0.601302	2.2340323120598e-08	0.999981	0.881305	1.5284865598394e-07	0.396717	0.00132612	0.116234	0.691373	0.49992	2.16967388575209e-08	0.91011	0.920857	1.42135500210825e-07	0.397187	0.197326	0.102369	0.2845	0.54066	1.3678807197242e-08	0.999744	0.866818	9.57608554999385e-08	0.404539	-0.224918	0.090077	0.284916	0.591026	1.3691452618578e-08	0.865922	0.886902	9.60109077122122e-08	0.404524	0.13534	0.0407833	0.430792	0.823261	1.16049030392762e-08	0.914376	0.970105	8.24629824573703e-08	0.410901	-0.0155358	0.100017	0.915491	0.554667	2.32294403159342e-08	0.999906	0.873318	1.57379269037228e-07	0.39609	0.241925	0.1646	0.119697	0.335965	7.52861348808716e-09	0.988904	0.784799	5.5330389344098e-08	0.413901	0.147152	0.141457	0.366105	0.414781	1.59492830330631e-08	0.996984	0.854419	1.10724318580551e-07	0.402103	0.0102827	0.103883	0.949925	0.545507	2.33088346818613e-08	0.997713	0.896609	1.56844635960804e-07	0.396035	0.306869	0.142825	0.240762	0.403191	1.22803500468861e-08	0.587067	0.824875	8.40476852222077e-08	0.406242	0.360959	0.183621	0.0206125	0.27473	2.94231458277347e-09	0.274095	0.720321	2.27406378934565e-08	0.432175	0.142163	-0.103815	0.102941	0.0728729	0.269861	0.517544	0.540555	0.675417	2.05010261668581e-08	2.97541696224395e-08	0.737322	0.893138	0.86344	0.910995	1.3971318389376e-07	1.98227746770566e-07	0.40181	0.39577	0.0765896	0.115748	0.598292	0.500636	3.17775595158291e-08	0.99979	0.8617	2.13485277134756e-07	0.394696	0.72741	0.15	0.0292484	0.366984	3.91310006073149e-09	0.288936	0.783089	2.95413497327937e-08	0.427828	0.0214382	0.103356	0.882186	0.54555	3.57949581787362e-08	0.99987	0.864988	2.38625408480226e-07	0.392747	-0.191358	-1.09761	30.9365	0.0795088	0.0959353	0.130886	0.563046	0.921077	0.281517	0.645238	0.581962	0.443454	3.09465581810099e-08	3.59979623847762e-08	2.10606479638749e-08	0.937634	0.999765	0.593619	0.891036	0.907673	0.850356	2.06900414368281e-07	2.37769398532589e-07	1.39550268005217e-07	0.395129	0.392654	0.401375	0.277469	0.151271	0.304281	0.389487	2.21123320597536e-08	0.999172	0.827314	1.52340788356038e-07	0.400589	0.461831	0.120693	0.123202	0.471394	1.19289331626415e-08	0.622609	0.839567	8.42761913011611e-08	0.410465	-0.103815	0.0728729	0.517544	0.675417	2.97541696224395e-08	0.893138	0.910995	1.98227746770566e-07	0.39577	-1.09761	0.0959353	0.921077	0.581962	3.59979623847762e-08	0.999765	0.907673	2.37769398532589e-07	0.392654	30.9365	0.130886	0.281517	0.443454	2.10606479638749e-08	0.593619	0.850356	1.39550268005217e-07	0.401375	0.520945	0.152001	0.0752045	0.368102	8.24239479685635e-09	0.340297	0.793158	5.86495438246899e-08	0.41629	0.00883212	0.159055	1.11559857326172e-08	0.250152	3.99735232802049e-15	9.9918828735615e-08	0.632787	4.68029896099011e-14	0.597243
ENSG00000155085	AK9	adenylate kinase 9 [Source:HGNC Symbol;Acc:HGNC:33814]	protein_coding	221264	-0.00043096	0.0202263	0.871983	0.888378	0.56476	0.986177	0.974051	0.602117	-0.0136368	-0.00328273	0.0236864	0.711905	0.869468	0.551233	0.9999	0.971578	0.597778	-0.0122475	0.0734686	0.0212073	0.963106	0.917016	0.605265	0.987933	0.965705	0.636307	-0.0203031	-0.00576656	-0.0152994	2.19695929575426e-05	0.905177	0.000961757	8.7327317723903e-05	0.977481	0.00149935	0.189282	0.00459398	0.0235779	0.582945	0.869496	0.531229	0.961417	0.970321	0.57408	-0.0101734	0.240709	-0.00188251	0.537693	0.989754	0.521841	0.999981	0.998486	0.572468	-0.00919088	0.0016509	0.0358987	0.561597	0.806338	0.526972	0.860073	0.979057	0.568475	-0.00972864	0.0875808	0.0181556	0.578095	0.899055	0.530288	0.999744	0.978521	0.575574	-0.0100752	-0.0299053	0.016334	0.867902	0.909485	0.564551	0.980411	0.981036	0.60119	-0.0136154	-0.0327626	0.0166376	0.825225	0.916117	0.570821	0.98155	0.989231	0.613899	-0.0144186	-0.0538535	0.011822	0.665721	0.934529	0.545114	0.999906	0.988363	0.59312	-0.0116156	-0.127595	-0.015251	0.337606	0.917191	0.459275	0.988904	0.986154	0.50793	-0.00244813	-0.0928722	-0.00716132	0.503611	0.961356	0.513811	0.996984	0.996133	0.560469	-0.00834522	-0.0336746	0.0109601	0.809196	0.940234	0.560787	0.994321	0.990158	0.603295	-0.0132297	-0.442481	-0.0413139	0.0453055	0.772524	0.193501	0.372108	0.953921	0.235796	0.0352727	-0.235995	-0.0371151	0.0779487	0.7978	0.260287	0.368365	0.959704	0.301616	0.0237096	-0.158782	0.151526	0.0142558	0.0571239	0.147234	0.266727	0.920293	0.698778	0.345883	0.433878	0.692463	0.817255	0.98368	0.920104	0.391728	0.477153	0.0112717	0.000428224	-0.134319	-0.0100976	0.277145	0.944672	0.439603	0.99979	0.989004	0.490291	-0.000231652	-0.669715	-0.0284867	0.0182691	0.839554	0.120221	0.279826	0.967029	0.154612	0.0534901	0.0101835	0.019187	0.934201	0.895195	0.577563	0.99987	0.977331	0.622695	-0.0151144	0.304281	-12.3763	-52.434	0.050109	-0.0278869	-0.0348257	0.279531	0.187716	0.0304285	0.732206	0.849392	0.806515	0.440882	0.381377	0.16044	0.879223	0.999765	0.306139	0.922116	0.974264	0.963798	0.488523	0.436009	0.200067	-0.000378451	0.00671923	0.0428927	0.0331951	0.0237153	0.885758	0.874807	0.575851	0.999172	0.978899	0.618957	-0.0149378	-0.492065	-0.00450443	0.0530528	0.974593	0.215325	0.607038	0.995602	0.260892	0.0314772	0.151526	0.0571239	0.266727	0.698778	0.433878	0.817255	0.920104	0.477153	0.000428224	-12.3763	-0.0278869	0.187716	0.849392	0.381377	0.999765	0.974264	0.436009	0.00671923	-52.434	-0.0348257	0.0304285	0.806515	0.16044	0.306139	0.963798	0.200067	0.0428927	-0.599391	-0.0422917	0.0154682	0.764634	0.109041	0.245299	0.952132	0.141767	0.0569621	-0.00629508	-0.0229435	3.76346727286369e-06	0.855332	0.000228546	1.74238317933249e-05	0.962187	0.000392694	0.222524
ENSG00000213337	ANKRD39	ankyrin repeat domain 39 [Source:HGNC Symbol;Acc:HGNC:28640]	protein_coding	51239	0.00165874	-0.399231	0.453981	0.00118751	5.03537998040696e-06	0.916557	0.0634956	2.15568139655035e-05	0.301544	0.00494285	-0.398962	0.502301	0.00121603	5.29291583769628e-06	0.9999	0.0711785	2.32378997508143e-05	0.300584	-0.772984	-0.309267	0.54968	0.0646927	0.000311061	0.810493	0.30803	0.000915666	0.244168	-0.0012794	-0.397595	0.280992	0.00114918	3.83763798236283e-06	0.361285	0.0596257	8.90938360422238e-06	0.306744	-0.001183	-0.391697	0.864789	0.00146279	6.39836944392816e-06	0.990558	0.0824567	2.68504386144351e-05	0.296916	0.0254051	-0.392319	0.937582	0.00179989	6.46454719418498e-06	0.999981	0.0788882	2.79280251084329e-05	0.296716	0.00328695	-0.354374	0.161507	0.00408019	2.67438521927195e-06	0.574313	0.237384	1.16505985913258e-05	0.31358	0.0201429	-0.390171	0.877578	0.00148305	6.41355605495744e-06	0.999744	0.0784228	2.73499584503883e-05	0.29687	0.0940377	-0.385344	0.527968	0.00168015	5.41788611428787e-06	0.917617	0.0856794	2.33480817095844e-05	0.300134	-0.0636164	-0.404846	0.605053	0.00264782	8.48921962979044e-06	0.955376	0.150933	3.51146528066441e-05	0.29437	0.129782	-0.375613	0.207537	0.0020664	3.16463443990511e-06	0.999906	0.0981595	1.45253439569084e-05	0.310405	0.121558	-0.358661	0.27042	0.00401256	3.74792036085106e-06	0.988904	0.150696	1.67158051506682e-05	0.307195	0.239027	-0.325761	0.035698	0.00774252	8.76191034101118e-07	0.996984	0.229137	4.41940137103221e-06	0.334167	0.244443	-0.33994	0.0321564	0.00491558	8.07473253501429e-07	0.987465	0.176638	4.10993097894614e-06	0.335643	0.120136	-0.374158	0.517078	0.00269153	5.36583925409676e-06	0.783076	0.118766	2.2137943985869e-05	0.30032	0.0236194	-0.389663	0.830913	0.00176938	3.93132257982391e-06	0.932246	0.0976489	1.69769816512695e-05	0.309371	0.0443027	0.091129	-0.39421	-0.371353	0.623205	0.415189	0.00122449	0.00288634	3.59815818156926e-06	2.97164677421764e-06	0.889569	0.86503	0.0678114	0.111418	1.61796583370931e-05	1.36576281829848e-05	0.311069	0.314721	0.1414	-0.366003	0.161063	0.00268047	1.64634591101985e-06	0.99979	0.111317	8.0635294314216e-06	0.325838	0.0512475	-0.391612	0.828273	0.00146409	3.92873255792285e-06	0.932524	0.0811944	1.70116981477925e-05	0.309383	0.0142265	-0.392888	0.887907	0.00141317	3.9773169938931e-06	0.99987	0.0717219	1.81235342476872e-05	0.309147	0.143676	10.1415	19.241	-0.379776	-0.357882	-0.375907	0.533648	0.187102	0.33743	0.00219525	0.00372974	0.00219006	3.36801829162216e-06	1.82292511445863e-06	2.64569710221326e-06	0.930315	0.999765	0.638584	0.0775638	0.155569	0.110184	1.52336931685849e-05	8.77551594896488e-06	1.17821861962006e-05	0.312334	0.323937	0.316926	0.143872	-0.368535	0.445875	0.00347061	3.08520992032196e-06	0.999172	0.156947	1.42773304275398e-05	0.314007	0.110079	-0.390197	0.600884	0.00140483	3.54599167182577e-06	0.865734	0.0808805	1.57510466959878e-05	0.311349	0.091129	-0.371353	0.415189	0.00288634	2.97164677421764e-06	0.86503	0.111418	1.36576281829848e-05	0.314721	10.1415	-0.357882	0.187102	0.00372974	1.82292511445863e-06	0.999765	0.155569	8.77551594896488e-06	0.323937	19.241	-0.375907	0.33743	0.00219006	2.64569710221326e-06	0.638584	0.110184	1.17821861962006e-05	0.316926	0.065882	-0.388556	0.749414	0.00167359	3.83228353732194e-06	0.892293	0.0916333	1.64672637913094e-05	0.309861	-0.00109567	-0.397339	0.362105	0.00118921	4.45802391047599e-06	0.44435	0.0606439	1.00884974419582e-05	0.303882
ENSG00000106266	SNX8	sorting nexin 8 [Source:HGNC Symbol;Acc:HGNC:14972]	protein_coding	29886	0.00292898	-0.0873904	0.112075	0.376366	0.0455589	0.725908	0.769241	0.0687444	0.0850538	0.0051293	-0.0805604	0.405314	0.420312	0.0871296	0.9999	0.80681	0.123889	0.0639913	-1.70608	0.0710709	0.123173	0.613563	0.0539493	0.49808	0.830392	0.0795175	0.0914195	0.000655136	-0.0677304	0.510603	0.496657	0.0952311	0.590922	0.813401	0.107901	0.0609672	0.00595308	-0.0641281	0.304534	0.518558	0.0768789	0.928136	0.855499	0.109303	0.0681877	0.0862332	-0.0785837	0.750799	0.441896	0.106567	0.999981	0.810419	0.148426	0.0570868	-0.00249842	-0.098757	0.20419	0.329096	0.0632019	0.622109	0.86263	0.0898332	0.0746232	-0.0634275	-0.0716944	0.561965	0.471418	0.0984105	0.999744	0.831203	0.136867	0.0598407	-0.0495182	-0.0740745	0.691627	0.458322	0.104558	0.953737	0.823166	0.141216	0.057748	0.0842793	-0.0603193	0.412481	0.58131	0.0985319	0.908795	0.904111	0.13667	0.060513	-0.00741984	-0.0723366	0.931747	0.470488	0.109971	0.999906	0.83672	0.151556	0.0559907	-0.00552019	-0.0729346	0.95251	0.477278	0.11011	0.998733	0.859582	0.150059	0.0559463	0.0503458	-0.0579215	0.601889	0.573422	0.100576	0.996984	0.913503	0.139098	0.0590911	0.0174388	-0.067913	0.857147	0.504251	0.109049	0.994321	0.880224	0.148818	0.0562847	0.0195138	-0.06889	0.9001	0.498929	0.10966	0.964291	0.86926	0.144505	0.0560895	0.0281646	-0.0678572	0.762626	0.50583	0.142082	0.899042	0.869244	0.179003	0.0474195	0.0603811	-0.0857962	-0.0731213	-0.0967762	0.426513	0.362666	0.461831	0.344372	0.118917	0.111371	0.809712	0.848858	0.824441	0.744804	0.156783	0.148719	0.0538805	0.0562142	0.00287125	-0.0737929	0.973239	0.466346	0.146297	0.99979	0.844052	0.192613	0.0463393	-0.233008	-0.0904112	0.240133	0.365515	0.0924081	0.547787	0.782411	0.122711	0.0627346	-0.0290654	-0.0789782	0.732614	0.43246	0.140908	0.99987	0.806801	0.18732	0.047725	-0.0559542	6.87063	26.7589	-0.0803667	-0.0491451	-0.0476412	0.773935	0.290088	0.111779	0.430241	0.629195	0.632061	0.142485	0.100982	0.0619074	0.97202	0.999765	0.424222	0.781458	0.922743	0.918412	0.185935	0.140255	0.0879976	0.0473149	0.0596573	0.0761836	-0.172949	-0.106363	0.276187	0.303774	0.0987274	0.999172	0.773782	0.137198	0.0604441	-0.110737	-0.0793539	0.53237	0.426803	0.128853	0.831623	0.819033	0.168008	0.050991	-0.0857962	-0.0967762	0.362666	0.344372	0.111371	0.848858	0.744804	0.148719	0.0562142	6.87063	-0.0491451	0.290088	0.629195	0.100982	0.999765	0.922743	0.140255	0.0596573	26.7589	-0.0476412	0.111779	0.632061	0.0619074	0.424222	0.918412	0.0879976	0.0761836	-0.137732	-0.0881415	0.427604	0.382514	0.119035	0.692858	0.803654	0.153182	0.0538451	0.000766486	-0.0665292	0.446705	0.504127	0.0905914	0.52955	0.816841	0.103036	0.0626706
ENSG00000184428	TOP1MT	DNA topoisomerase I mitochondrial [Source:HGNC Symbol;Acc:HGNC:29787]	protein_coding	116447	0.00231026	0.149645	0.218109	0.139563	0.0012591	0.824769	0.535704	0.00302377	0.182787	-0.0123998	0.184079	0.0451213	0.0661607	0.000438118	0.9999	0.414681	0.0012355	0.207749	-0.632624	0.259755	0.53386	0.0490128	0.00150979	0.800651	0.270565	0.00364417	0.20269	0.00267475	0.177572	0.00684009	0.0691696	0.000105309	0.0143723	0.373028	0.000191912	0.23957	-0.00552379	0.155337	0.347921	0.125866	0.00164121	0.930635	0.528616	0.00387199	0.176308	0.13716	0.150912	0.618365	0.146997	0.00213319	0.999981	0.548299	0.00504526	0.169807	-0.00543852	0.102847	0.00550209	0.298295	8.87266489281251e-05	0.125451	0.850215	0.000271218	0.243264	0.118138	0.162539	0.285787	0.108028	0.00147393	0.999744	0.497043	0.00357878	0.178947	-0.231568	0.150142	0.0647512	0.132588	0.000566395	0.809822	0.539006	0.00152175	0.201794	-0.159577	0.159303	0.122656	0.147464	0.000750711	0.778994	0.621514	0.00196717	0.197307	0.0113039	0.163451	0.897656	0.11017	0.00234703	0.999906	0.515625	0.00545248	0.167415	0.0396823	0.172485	0.672848	0.0995176	0.00219563	0.988904	0.521605	0.00508257	0.169086	0.039488	0.172829	0.686797	0.100452	0.00220991	0.996984	0.561044	0.00510339	0.168924	0.056857	0.173876	0.562542	0.0936965	0.00205775	0.987465	0.526939	0.00480566	0.170705	0.246476	0.195156	0.115258	0.0576141	0.000839968	0.465886	0.412924	0.00208823	0.192513	0.111317	0.189409	0.239818	0.0688218	0.00161807	0.552565	0.444526	0.00371133	0.178609	0.0450001	-0.0112564	0.164552	0.160673	0.561493	0.907001	0.107297	0.127316	0.00249272	0.00284691	0.867436	0.985607	0.488381	0.527378	0.00560383	0.00631884	0.167746	0.164353	0.0500251	0.173918	0.566132	0.0939235	0.00250086	0.99979	0.49298	0.0057667	0.167663	0.15199	0.174065	0.453565	0.0912421	0.00227243	0.720977	0.474366	0.00498354	0.170094	0.0599615	0.173088	0.488945	0.0931004	0.00235141	0.99987	0.463294	0.00549209	0.169229	0.202192	1.51099	13.1494	0.185228	0.169162	0.176753	0.307284	0.820113	0.446251	0.0751912	0.108036	0.0879248	0.0018629	0.00280282	0.00225522	0.886645	0.999765	0.719186	0.393205	0.550528	0.492108	0.00436039	0.00632009	0.00496372	0.175096	0.164753	0.170287	0.0132411	0.166059	0.93508	0.119664	0.00285511	0.999172	0.576927	0.00648367	0.164279	0.0564719	0.166145	0.755058	0.105554	0.00275085	0.923287	0.502785	0.00608227	0.165232	-0.0112564	0.160673	0.907001	0.127316	0.00284691	0.985607	0.527378	0.00631884	0.164353	1.51099	0.169162	0.820113	0.108036	0.00280282	0.999765	0.550528	0.00632009	0.164753	13.1494	0.176753	0.446251	0.0879248	0.00225522	0.719186	0.492108	0.00496372	0.170287	0.194824	0.183071	0.270252	0.0763985	0.00173377	0.562963	0.453582	0.00391628	0.17689	0.00271893	0.179814	0.00658561	0.0658196	0.000102221	0.0137792	0.364214	0.000185846	0.240214
ENSG00000135414	GDF11	growth differentiation factor 11 [Source:HGNC Symbol;Acc:HGNC:4216]	protein_coding	10220	-0.00442318	0.16014	0.111174	0.28241	2.49367048562483e-06	0.725908	0.697675	1.14255248015658e-05	0.314895	-0.0121699	0.157639	0.188543	0.292763	3.59640970205515e-06	0.9999	0.724888	1.63520323996852e-05	0.307979	-0.954622	0.23815	0.557888	0.255578	2.77300999551045e-05	0.813984	0.57519	0.000108417	0.301715	-0.00350388	0.115979	0.0176141	0.425085	6.07739904027143e-07	0.0331536	0.772641	1.61944626577725e-06	0.340747	-0.00645214	0.128153	0.460778	0.393726	6.13901658861602e-06	0.95181	0.790721	2.58821436966048e-05	0.297718	0.43214	0.10065	0.28921	0.510336	4.72823243681832e-06	0.999981	0.848697	2.11151758060618e-05	0.302753	0.00136691	0.151056	0.646133	0.325942	7.13193984943634e-06	0.891298	0.860676	2.82911612025496e-05	0.294805	0.0847	0.136403	0.607272	0.363725	6.96285427006657e-06	0.999744	0.772659	2.93971481215514e-05	0.295272	0.116125	0.14218	0.536633	0.344532	6.6039273281247e-06	0.917954	0.75782	2.79214208471779e-05	0.296302	-0.10263	0.139296	0.507557	0.398726	7.14599850474012e-06	0.93269	0.832505	3.0054506749469e-05	0.297763	-0.000954554	0.136037	0.994164	0.368065	7.84055719449566e-06	0.999906	0.782222	3.30759596489612e-05	0.292957	-0.258906	0.0689007	0.060861	0.648442	1.60029589587839e-06	0.988904	0.923297	7.69666121351035e-06	0.323153	-0.267153	0.0640873	0.0634834	0.673066	1.65194232382381e-06	0.996984	0.94017	7.90849332477641e-06	0.322566	-0.219236	0.0910384	0.130329	0.546632	2.79152737930845e-06	0.987465	0.896966	1.27818042812261e-05	0.312773	-0.642826	0.0501365	0.00491059	0.731255	2.13322302226888e-07	0.320821	0.945756	1.16891857259221e-06	0.359139	-0.166199	0.0984205	0.237902	0.521051	5.00628835642991e-06	0.55071	0.876111	2.11752054368532e-05	0.304706	-0.0907293	-0.104773	0.13504	0.109593	0.430717	0.463889	0.370563	0.480332	7.08900944736789e-06	7.36327366248382e-06	0.811989	0.878841	0.772813	0.826404	2.96947716049801e-05	3.09996503078993e-05	0.297921	0.297175	-0.123707	0.111449	0.339114	0.465558	6.2134351013519e-06	0.99979	0.843542	2.68153351418228e-05	0.300502	-0.401433	0.109326	0.181434	0.468969	4.19253662436494e-06	0.484833	0.842024	1.80227101253176e-05	0.308133	-0.0472981	0.129462	0.713857	0.396193	8.82115670888722e-06	0.99987	0.784841	3.72428949848027e-05	0.293612	-0.0172372	-19.4872	-48.353	0.135095	0.0653513	0.0886131	0.953477	0.0458528	0.0572279	0.382323	0.666302	0.554405	9.35559442950277e-06	1.54457398852934e-06	1.82869628251594e-06	0.995279	0.999765	0.35113	0.753089	0.930928	0.894588	3.83702932584732e-05	7.5437573721459e-06	8.41580509932019e-06	0.292446	0.327025	0.323877	-0.167356	0.105994	0.488068	0.500217	7.55005835385645e-06	0.999172	0.879465	3.21700827586191e-05	0.296682	-0.366478	0.120492	0.170951	0.421853	4.02770702944872e-06	0.643337	0.814695	1.76645178024262e-05	0.308905	-0.104773	0.109593	0.463889	0.480332	7.36327366248382e-06	0.878841	0.826404	3.09996503078993e-05	0.297175	-19.4872	0.0653513	0.0458528	0.666302	1.54457398852934e-06	0.999765	0.930928	7.5437573721459e-06	0.327025	-48.353	0.0886131	0.0572279	0.554405	1.82869628251594e-06	0.35113	0.894588	8.41580509932019e-06	0.323877	-0.538467	0.0831538	0.0385538	0.577701	1.35129859520194e-06	0.285361	0.891915	6.3623259949698e-06	0.329505	-0.00350155	0.113432	0.0191383	0.435923	6.49555918562035e-07	0.0354767	0.777299	1.7008130432421e-06	0.339556
ENSG00000185100	ADSS1	adenylosuccinate synthase 1 [Source:HGNC Symbol;Acc:HGNC:20093]	protein_coding	122622	0.000506586	-0.239766	0.860622	0.125718	0.395202	0.98564	0.515405	0.441671	0.00494495	-0.00146762	-0.234426	0.878407	0.134594	0.395965	0.9999	0.545383	0.450325	0.00485319	0.139949	-0.163989	0.927492	0.406481	0.401034	0.977841	0.701523	0.443731	0.00505697	0.00416384	-0.213054	0.00591963	0.152114	0.0341425	0.0126595	0.518663	0.0414886	0.0939514	0.00172768	-0.234878	0.848326	0.132539	0.394612	0.989289	0.539222	0.444161	0.00501601	0.192261	-0.252809	0.64835	0.113094	0.377285	0.999981	0.49747	0.434001	0.00713233	-0.000243293	-0.239672	0.936863	0.132654	0.397728	0.985874	0.702328	0.44404	0.00464139	-0.143001	-0.237454	0.39933	0.125859	0.32945	0.999744	0.526463	0.382845	0.0133088	0.0841386	-0.232645	0.664299	0.135656	0.379245	0.947256	0.543416	0.425546	0.00689002	0.0792432	-0.112093	0.613101	0.502027	0.60624	0.957748	0.870968	0.647108	-0.0180548	0.0725814	-0.228842	0.58926	0.142872	0.369025	0.999906	0.564287	0.425465	0.00816182	0.286445	-0.162622	0.043914	0.296296	0.117983	0.988904	0.755127	0.159306	0.0535197	0.393525	-0.130876	0.00731449	0.393112	0.0392815	0.996984	0.84625	0.0618504	0.0896587	0.273121	-0.180826	0.0666488	0.243814	0.148249	0.987465	0.723214	0.193408	0.0452993	0.725469	-0.139953	0.00197025	0.348578	0.0160152	0.320821	0.790378	0.0275245	0.116209	0.393682	-0.148322	0.00559437	0.329038	0.0351756	0.246152	0.770334	0.0536754	0.0941294	0.314247	-0.143701	-0.232985	-0.277063	0.00676042	0.328288	0.119215	0.0845243	0.0398795	0.324044	0.651655	0.838286	0.509893	0.44387	0.0615986	0.371525	0.0902361	0.0142237	0.374217	-0.162455	0.00403582	0.279928	0.0282312	0.99979	0.726299	0.0470864	0.100839	1.11985	-0.162533	0.00016693	0.259182	0.00275676	0.273061	0.696981	0.00591481	0.165177	-0.00251289	-0.239956	0.984902	0.128679	0.417795	0.99987	0.523795	0.471217	0.00230733	-0.313497	13.2009	49.0101	-0.273076	-0.191065	-0.190578	0.300846	0.191844	0.061146	0.0861894	0.228985	0.218618	0.313858	0.261889	0.150271	0.885212	0.999765	0.35915	0.418778	0.711157	0.686577	0.364872	0.315876	0.189155	0.0156461	0.0234518	0.0453443	0.127862	-0.215917	0.606923	0.184411	0.390279	0.999172	0.666004	0.443312	0.00561887	0.508617	-0.216734	0.0634938	0.15796	0.153319	0.607038	0.583027	0.194819	0.0445955	-0.143701	-0.277063	0.328288	0.0845243	0.324044	0.838286	0.44387	0.371525	0.0142237	13.2009	-0.191065	0.191844	0.228985	0.261889	0.999765	0.711157	0.315876	0.0234518	49.0101	-0.190578	0.061146	0.218618	0.150271	0.35915	0.686577	0.189155	0.0453443	0.853387	-0.15432	0.00115784	0.29742	0.0117496	0.238905	0.741182	0.0208354	0.126353	0.00441827	-0.20836	0.00381971	0.159405	0.0253925	0.00847983	0.527444	0.0314473	0.102832
ENSG00000120437	ACAT2	acetyl-CoA acetyltransferase 2 [Source:HGNC Symbol;Acc:HGNC:94]	protein_coding	39	-0.00640396	-0.0507841	0.0145371	0.714172	7.30826815768733e-06	0.411509	0.924898	3.01638221164139e-05	0.294329	-0.00495036	-0.0767817	0.576633	0.593403	9.01164255714908e-05	0.9999	0.890666	0.000299754	0.24293	2.27704	-0.207851	0.106988	0.248717	5.58486940346687e-06	0.483847	0.567849	2.60084968021943e-05	0.336632	-0.000969038	-0.0911022	0.498194	0.524405	8.4498614895711e-05	0.579689	0.827686	0.000156385	0.244312	-0.000326284	-0.0859293	0.968859	0.54968	0.000103201	0.997234	0.868518	0.00032867	0.240008	0.537969	-0.129712	0.165519	0.371907	4.43901393446491e-05	0.999981	0.769638	0.000158911	0.257933	-0.00173191	-0.104419	0.541712	0.475442	8.77557591825702e-05	0.852122	0.916864	0.000268744	0.243501	-0.00903567	-0.0855528	0.954196	0.550387	0.000103121	0.999744	0.869884	0.000336344	0.240024	0.170758	-0.0766501	0.339985	0.591242	6.9318134644731e-05	0.876699	0.887018	0.000231937	0.24854	-0.0967161	-0.17471	0.509132	0.263945	6.57609623362314e-05	0.932787	0.741313	0.000222946	0.252284	-0.0453379	-0.0906323	0.715581	0.528661	9.74505107269302e-05	0.999906	0.862453	0.000321019	0.241246	-0.081552	-0.106706	0.539839	0.468277	8.76229038847704e-05	0.988904	0.856546	0.000287961	0.243533	-0.212257	-0.142776	0.123374	0.328735	3.6371991547574e-05	0.996984	0.808376	0.000129982	0.262078	-0.102632	-0.106641	0.460215	0.464192	8.13542048960295e-05	0.987465	0.865596	0.000270047	0.245125	-0.125569	-0.102326	0.573612	0.48377	8.99207900026217e-05	0.812815	0.864131	0.000284071	0.242977	-0.108584	-0.107823	0.418513	0.461987	8.41613056100325e-05	0.704896	0.848323	0.000267828	0.246976	-0.119969	0.0223304	-0.0851685	-0.0768308	0.272348	0.86981	0.550582	0.60375	6.61064903437627e-05	0.000110737	0.73811	0.978091	0.869019	0.882306	0.000221662	0.000355885	0.252171	0.241008	-0.149949	-0.113554	0.222204	0.432747	5.83149953638781e-05	0.99979	0.827026	0.000201914	0.254849	-0.137733	-0.0921322	0.631363	0.524945	0.000101327	0.831559	0.865241	0.000315459	0.242947	-0.0651622	-0.0929574	0.595084	0.520971	9.90393687420868e-05	0.99987	0.853592	0.00032828	0.243444	0.05208	-2.86355	-3.70436	-0.0770907	-0.093178	-0.0863609	0.85293	0.760514	0.879598	0.599478	0.528364	0.553629	0.000110375	0.00010759	0.000110927	0.98214	0.999765	0.952478	0.873831	0.892663	0.894087	0.000353086	0.000348897	0.000341563	0.24108	0.241638	0.240971	0.26259	-0.034106	0.251346	0.818399	6.29609596720409e-05	0.999172	0.969412	0.000216237	0.253214	0.212595	-0.0731183	0.405334	0.610486	8.27734178084642e-05	0.769771	0.900196	0.000269217	0.247336	0.0223304	-0.0768308	0.86981	0.60375	0.000110737	0.978091	0.882306	0.000355885	0.241008	-2.86355	-0.093178	0.760514	0.528364	0.00010759	0.999765	0.892663	0.000348897	0.241638	-3.70436	-0.0863609	0.879598	0.553629	0.000110927	0.952478	0.894087	0.000341563	0.240971	-0.00593051	-0.0832511	0.981138	0.568299	0.000112016	0.991816	0.888903	0.000343943	0.240757	-0.000884728	-0.0912638	0.54127	0.524098	8.77244896254906e-05	0.619551	0.826902	0.000161151	0.243508
ENSG00000253710	ALG11	ALG11 alpha-1,2-mannosyltransferase [Source:HGNC Symbol;Acc:HGNC:32456]	protein_coding	440138	-0.00376017	-0.186231	0.161054	0.197246	8.84475734079899e-07	0.77722	0.611438	4.41304607272575e-06	0.333997	-0.00181866	-0.203418	0.839395	0.164729	2.12429378336925e-06	0.9999	0.586314	1.01394944842351e-05	0.317894	2.82342	-0.456419	0.0664354	0.0214814	2.9344330252824e-06	0.433383	0.185223	1.45435477665616e-05	0.350024	0.00310564	-0.188756	0.0296106	0.182311	2.48419912795035e-07	0.0524768	0.559627	7.08807556995817e-07	0.356502	-0.000766064	-0.207579	0.927775	0.155075	2.1562284349598e-06	0.994759	0.573803	1.00273779208256e-05	0.317616	0.124138	-0.216826	0.753017	0.146097	2.06912156405873e-06	0.999981	0.547595	9.92396110230657e-06	0.318385	0.00527377	-0.149096	0.0635777	0.305188	4.4962902551166e-07	0.395219	0.851754	2.29965130403038e-06	0.346106	0.0492212	-0.20648	0.75693	0.155957	2.07214463309258e-06	0.999744	0.570372	9.81403169499757e-06	0.318358	-0.0974927	-0.211697	0.590775	0.146257	1.89787882942443e-06	0.930232	0.558456	8.99687102415234e-06	0.319993	0.174739	-0.183391	0.24107	0.247848	1.73548936793919e-06	0.857458	0.728206	8.3314701867427e-06	0.324855	-0.0360843	-0.210694	0.774309	0.149734	2.08496319037206e-06	0.999906	0.573839	9.90405117326052e-06	0.318243	0.07219	-0.18788	0.591599	0.208373	1.89898564508527e-06	0.988904	0.671439	9.00416940101279e-06	0.319982	-0.013876	-0.210372	0.921232	0.162108	2.15470037690247e-06	0.997591	0.659714	1.0101553862513e-05	0.317629	-0.0814496	-0.223387	0.562451	0.132021	1.85831740348617e-06	0.987465	0.594086	8.82541700454993e-06	0.320384	-0.171439	-0.229568	0.447007	0.121876	1.66408138901789e-06	0.737544	0.551532	7.61611908928865e-06	0.32243	0.0292701	-0.200479	0.83009	0.180912	3.00085401236147e-06	0.931797	0.62703	1.33125306143268e-05	0.314535	-0.106259	0.141634	-0.209486	-0.170298	0.338246	0.303854	0.150705	0.255174	2.02107354929749e-06	1.89633748340966e-06	0.7683	0.832145	0.554681	0.676488	9.5395771929863e-06	9.06054565600002e-06	0.322004	0.323198	-0.0743394	-0.222579	0.552177	0.134261	2.61050441741294e-06	0.99979	0.558799	1.22994010209904e-05	0.31718	0.263889	-0.189112	0.363874	0.198354	2.10792096749004e-06	0.655053	0.635983	9.630523418884e-06	0.321214	-0.0820799	-0.220235	0.509038	0.135673	2.51447758300824e-06	0.99987	0.533988	1.19035769265232e-05	0.317889	-0.643419	0.741244	-11.5091	-0.276052	-0.20454	-0.218765	0.0217189	0.938015	0.642454	0.0579551	0.174598	0.140855	2.75959782363998e-07	3.05573366073046e-06	2.77894869748917e-06	0.855786	0.999765	0.844208	0.350645	0.649398	0.589623	1.53683598283334e-06	1.40751814357224e-05	1.23123523424105e-05	0.358112	0.31419	0.315995	0.168277	-0.176148	0.469735	0.246628	2.41762707984673e-06	0.999172	0.727849	1.14009857260406e-05	0.318631	0.203944	-0.19811	0.431388	0.175955	2.31402498305346e-06	0.78277	0.608452	1.07064163985775e-05	0.319458	0.141634	-0.170298	0.303854	0.255174	1.89633748340966e-06	0.832145	0.676488	9.06054565600002e-06	0.323198	0.741244	-0.20454	0.938015	0.174598	3.05573366073046e-06	0.999765	0.649398	1.40751814357224e-05	0.31419	-11.5091	-0.218765	0.642454	0.140855	2.77894869748917e-06	0.844208	0.589623	1.23123523424105e-05	0.315995	0.0965415	-0.19762	0.704233	0.183386	2.87042026981406e-06	0.871485	0.627451	1.26636904439676e-05	0.31538	0.00300058	-0.187167	0.0380836	0.187361	3.02870051703832e-07	0.0648578	0.565618	8.37410537641187e-07	0.353052
ENSG00000139737	SLAIN1	SLAIN motif family member 1 [Source:HGNC Symbol;Acc:HGNC:26387]	protein_coding	122060	-0.00162115	0.103888	0.26732	0.187788	0.0163387	0.848762	0.598625	0.0284162	0.115638	-0.00453617	0.103105	0.35109	0.192468	0.0187666	0.9999	0.621045	0.0331571	0.111665	-1.30684	0.204436	0.127704	0.0640147	0.00994396	0.502649	0.306431	0.018629	0.14786	-0.000959626	0.0895705	0.2208	0.253055	0.0147288	0.295128	0.636569	0.0189903	0.118586	0.00301962	0.0988331	0.510369	0.211066	0.0221595	0.957392	0.641242	0.0374411	0.106838	-0.237544	0.114604	0.266233	0.154483	0.0163035	0.999981	0.558435	0.0296383	0.1157	0.000369719	0.0991268	0.812817	0.220019	0.0255551	0.951503	0.797889	0.0408278	0.102643	-0.188774	0.0945172	0.0266315	0.217518	0.00379282	0.999744	0.647051	0.00822873	0.155197	0.0524437	0.0978191	0.594598	0.215944	0.0234559	0.930604	0.643676	0.0392648	0.105171	0.125692	0.10731	0.119159	0.210276	0.0147112	0.774491	0.693343	0.0266737	0.119981	0.00894104	0.0961005	0.896013	0.226024	0.0259328	0.999906	0.661292	0.0440277	0.102208	-0.0346123	0.0861038	0.636066	0.288285	0.0239876	0.988904	0.746956	0.0405299	0.104512	0.00586018	0.096674	0.938755	0.236396	0.0260421	0.997591	0.735744	0.0434683	0.102083	0.00883748	0.0969116	0.908038	0.229009	0.0259693	0.997047	0.710201	0.04342	0.102166	0.0709114	0.104581	0.563087	0.194448	0.0230061	0.80786	0.649166	0.0376782	0.10574	0.0424331	0.108529	0.560093	0.174553	0.0244	0.795542	0.620081	0.0392089	0.105214	0.0513816	-0.0225589	0.09977	0.0928075	0.386423	0.759949	0.200136	0.24878	0.0208821	0.0267705	0.79139	0.955108	0.622605	0.671704	0.035369	0.0439428	0.109824	0.102439	0.115461	0.122485	0.0814109	0.117035	0.00859021	0.99979	0.529877	0.0169026	0.135059	0.195936	0.112172	0.205963	0.151876	0.0150735	0.51339	0.576278	0.0259275	0.119284	0.0170755	0.101394	0.797349	0.198833	0.0270477	0.99987	0.618381	0.045704	0.10213	0.0873134	2.57849	8.31707	0.10803	0.108167	0.107007	0.566007	0.612409	0.529863	0.175861	0.178374	0.176702	0.0244935	0.0251748	0.0238972	0.938969	0.999765	0.774834	0.559412	0.654214	0.641261	0.041015	0.0424669	0.0386749	0.1051	0.104281	0.105835	0.115196	0.119995	0.353879	0.139888	0.0200299	0.999172	0.605726	0.0350557	0.111047	0.239337	0.109436	0.0816663	0.155738	0.0086075	0.607606	0.579397	0.0164482	0.135004	-0.0225589	0.0928075	0.759949	0.24878	0.0267705	0.955108	0.671704	0.0439428	0.102439	2.57849	0.108167	0.612409	0.178374	0.0251748	0.999765	0.654214	0.0424669	0.104281	8.31707	0.107007	0.529863	0.176702	0.0238972	0.774834	0.641261	0.0386749	0.105835	0.181927	0.116867	0.178385	0.137332	0.0138879	0.47072	0.563577	0.0241015	0.121623	-0.000938502	0.0890059	0.236865	0.256562	0.0153094	0.311596	0.6397	0.0196319	0.11749
ENSG00000136933	RABEPK	Rab9 effector protein with kelch motifs [Source:HGNC Symbol;Acc:HGNC:16896]	protein_coding	10244	-0.00131353	-0.098118	0.500874	0.351374	0.0127377	0.92853	0.752065	0.0228722	0.122673	-0.00336397	-0.0993022	0.604331	0.34659	0.0136854	0.9999	0.76381	0.0253078	0.120659	-2.06308	0.0842569	0.0670357	0.55515	0.0287763	0.433383	0.798608	0.0464052	0.113445	-0.000886688	-0.110347	0.396833	0.292509	0.011487	0.480953	0.67534	0.0150683	0.125554	-0.000149028	-0.105428	0.980568	0.317009	0.0151818	0.998577	0.738903	0.0269493	0.117727	0.213836	-0.122807	0.453382	0.252934	0.0122074	0.999981	0.672576	0.0231339	0.123861	-0.00044603	-0.11011	0.830191	0.305754	0.0149177	0.956596	0.851754	0.0256003	0.118225	-0.0964379	-0.105538	0.401334	0.313155	0.0115481	0.999744	0.734886	0.0216988	0.125406	0.0412094	-0.103102	0.753699	0.327213	0.014618	0.963215	0.744287	0.0260596	0.118799	0.0305375	-0.101032	0.778147	0.382403	0.0160432	0.975742	0.82295	0.0287408	0.117494	-0.0482392	-0.110678	0.596234	0.293872	0.0136207	0.999906	0.731062	0.0252623	0.120792	0.0131007	-0.101841	0.893104	0.345983	0.0150797	0.996025	0.79247	0.0271832	0.117919	0.0366077	-0.0953699	0.718492	0.379231	0.0144408	0.996984	0.837334	0.0261721	0.119144	-0.025891	-0.110571	0.799414	0.302112	0.0148109	0.994321	0.770311	0.0268008	0.118428	0.0616272	-0.0969983	0.706128	0.365553	0.0143726	0.882331	0.801101	0.0250805	0.119278	0.0165585	-0.101389	0.866861	0.348713	0.0163703	0.948061	0.784952	0.0277565	0.116912	0.00380215	0.0294632	-0.105146	-0.0975365	0.962363	0.768373	0.320309	0.370267	0.0165342	0.0160045	0.991131	0.95712	0.734561	0.762302	0.0288964	0.0282194	0.116625	0.117563	0.00804174	-0.103569	0.929302	0.334921	0.0164983	0.99979	0.770495	0.0296736	0.116688	0.088078	-0.0991679	0.676162	0.352345	0.0154716	0.856357	0.774691	0.0265124	0.118537	-0.0926838	-0.119874	0.302146	0.258695	0.0109412	0.99987	0.685133	0.0209424	0.128352	-0.0469703	5.31389	20.4407	-0.110248	-0.0857054	-0.0847973	0.819909	0.440485	0.25316	0.307615	0.428611	0.425097	0.0162213	0.0131441	0.0099527	0.978798	0.999765	0.569062	0.695214	0.845519	0.839678	0.028699	0.0242423	0.0181486	0.117176	0.123187	0.130991	-0.063289	-0.116928	0.707623	0.288992	0.0156749	0.999172	0.764245	0.0283667	0.118162	0.228867	-0.0949554	0.221395	0.366164	0.0092364	0.665299	0.781296	0.0174734	0.13306	0.0294632	-0.0975365	0.768373	0.370267	0.0160045	0.95712	0.762302	0.0282194	0.117563	5.31389	-0.0857054	0.440485	0.428611	0.0131441	0.999765	0.845519	0.0242423	0.123187	20.4407	-0.0847973	0.25316	0.425097	0.0099527	0.569062	0.839678	0.0181486	0.130991	0.100686	-0.0951691	0.58434	0.374295	0.0147427	0.802156	0.797582	0.0253418	0.119919	-0.000482453	-0.108373	0.649242	0.302932	0.0140167	0.717068	0.681361	0.0180879	0.119985
ENSG00000105829	BET1	Bet1 golgi vesicular membrane trafficking protein [Source:HGNC Symbol;Acc:HGNC:14562]	protein_coding	10282	-0.00523202	0.0205817	0.0836059	0.898557	0.110226	0.687008	0.975782	0.146784	0.0559098	0.00414594	-0.0151245	0.682722	0.926718	0.268163	0.9999	0.985681	0.323219	0.0221761	-0.830161	0.059902	0.638377	0.791177	0.347324	0.857239	0.91541	0.391634	0.0127556	-0.00535498	-0.0386207	0.000709174	0.800288	0.00459679	0.00191724	0.944237	0.0064357	0.150205	0.0112157	0.00608856	0.238527	0.970139	0.185442	0.916438	0.995654	0.232891	0.0369095	0.128752	-0.0183769	0.772881	0.912691	0.274753	0.999981	0.980831	0.332278	0.0211579	-0.00314521	-0.042114	0.331595	0.800293	0.212847	0.731232	0.978822	0.257801	0.0315515	0.281588	-0.00694238	0.114656	0.965631	0.130332	0.999744	0.992145	0.17385	0.0499745	0.188371	0.00198878	0.357362	0.990272	0.219119	0.881124	0.997539	0.266078	0.0304018	0.219269	-0.00619993	0.191562	0.972187	0.154527	0.833689	0.996236	0.201478	0.0443023	-0.0559431	-0.0141034	0.694146	0.931577	0.269134	0.999906	0.987235	0.325029	0.0220249	-0.0180647	-0.0124936	0.905567	0.940835	0.280291	0.996555	0.989768	0.332444	0.0203159	0.0279847	-0.000253679	0.860001	0.998803	0.27892	0.996984	0.999834	0.331859	0.0205231	-0.163613	-0.0414636	0.302412	0.802534	0.205122	0.987465	0.968381	0.255295	0.0330045	-0.289948	-0.0465957	0.254331	0.778756	0.190711	0.598058	0.956084	0.232833	0.0358331	-0.255857	-0.0676757	0.0942961	0.682934	0.125441	0.386586	0.930707	0.160364	0.0519615	-0.22082	0.359229	-0.0129996	0.0853745	0.0763632	0.0193769	0.935848	0.602845	0.11198	0.0497652	0.666955	0.741788	0.985516	0.881529	0.148824	0.0747268	0.0560213	0.0832439	-0.178205	-0.0450972	0.205795	0.785407	0.184492	0.99979	0.960571	0.234043	0.0375594	-0.297191	-0.0288213	0.365845	0.861682	0.234468	0.6563	0.971757	0.27555	0.0280334	-0.023674	-0.0121216	0.866418	0.941849	0.295211	0.99987	0.987838	0.350961	0.0183339	0.0894932	-11.9823	-57.0756	0.00118798	-0.052397	-0.0654221	0.781192	0.26442	0.0392114	0.994364	0.755303	0.687693	0.291136	0.205958	0.076597	0.973846	0.999765	0.318684	0.998838	0.955948	0.936256	0.342457	0.257476	0.105759	0.018937	0.0332487	0.069121	-0.241343	-0.0530042	0.358731	0.756463	0.232747	0.999172	0.954606	0.285914	0.0283341	-0.383406	-0.0255857	0.189313	0.875619	0.177554	0.652259	0.974991	0.221103	0.0390375	0.359229	0.0853745	0.0193769	0.602845	0.0497652	0.741788	0.881529	0.0747268	0.0832439	-11.9823	-0.052397	0.26442	0.755303	0.205958	0.999765	0.955948	0.257476	0.0332487	-57.0756	-0.0654221	0.0392114	0.687693	0.076597	0.318684	0.936256	0.105759	0.069121	-0.392171	-0.0475513	0.170334	0.77356	0.168961	0.461285	0.952896	0.207348	0.0409338	-0.00539037	-0.0427654	0.000761141	0.779675	0.00484719	0.00200663	0.935708	0.00674858	0.148817
ENSG00000166477	LEO1	LEO1 homolog, Paf1/RNA polymerase II complex component [Source:HGNC Symbol;Acc:HGNC:30401]	protein_coding	123169	0.00140925	0.105533	0.691072	0.580916	0.00341907	0.960297	0.87607	0.00732392	0.157867	0.00597836	0.102619	0.612009	0.591478	0.00328329	0.9999	0.88975	0.00732334	0.158905	-3.86285	0.398632	0.0441799	0.103348	0.000253145	0.406153	0.38582	0.000765989	0.249332	-0.00935243	0.0593532	8.54903961757257e-08	0.709816	1.02719782666262e-08	6.30973104942231e-07	0.911038	3.75340322823015e-08	0.409051	0.0136404	0.130072	0.2173	0.491738	0.00195207	0.906948	0.846525	0.00450875	0.172017	-0.349936	0.141921	0.499291	0.466015	0.00302662	0.999981	0.825165	0.00687541	0.160984	-0.0059252	0.0485381	0.113845	0.800067	0.00129979	0.508554	0.978822	0.00296464	0.182014	0.22133	0.113854	0.288106	0.547093	0.00229672	0.999744	0.868938	0.00530596	0.167959	0.168933	0.121958	0.478107	0.521502	0.00296928	0.909659	0.85673	0.00654369	0.161471	0.031441	0.0289289	0.87188	0.88917	0.00448665	0.987175	0.986383	0.00949056	0.152533	-0.227016	0.0876061	0.1675	0.642972	0.00166537	0.999906	0.913497	0.0040342	0.175948	-0.287045	0.0386265	0.102026	0.840951	0.00120879	0.988904	0.971204	0.00301378	0.183776	-0.25987	0.0430857	0.156282	0.824414	0.00159448	0.996984	0.973437	0.00382285	0.177019	-0.299595	0.0515394	0.102543	0.787101	0.00121287	0.987465	0.965022	0.00300953	0.183694	-0.642047	0.0272748	0.0281476	0.885006	0.000488353	0.347083	0.981623	0.0012873	0.205241	-0.474369	0.00658202	0.00666039	0.971862	0.000188047	0.246994	0.992986	0.000550591	0.229292	-0.297299	0.256963	0.110299	0.183583	0.0389468	0.153596	0.55354	0.345988	0.000709385	0.00180443	0.651655	0.792626	0.870068	0.746355	0.00184609	0.00422876	0.198657	0.175893	-0.251994	0.0645978	0.121946	0.73539	0.0015563	0.99979	0.945353	0.00380097	0.179575	-1.02217	0.0462123	0.00617053	0.80164	0.000177172	0.273061	0.957536	0.000520657	0.230624	-0.136644	0.0949225	0.401455	0.621077	0.00312373	0.99987	0.897407	0.00703075	0.161968	0.401591	-6.37214	-40.9146	0.159454	0.0931106	0.0756282	0.280793	0.609905	0.206193	0.411402	0.635186	0.693502	0.00258758	0.00374337	0.00216326	0.879615	0.999765	0.524071	0.770235	0.923469	0.93766	0.00582212	0.00815631	0.00478563	0.166795	0.157278	0.171339	-0.464736	0.0305893	0.125713	0.876158	0.00158737	0.999172	0.979444	0.00386368	0.179085	-0.679362	0.0860317	0.0433282	0.645246	0.000765718	0.607038	0.914986	0.00196953	0.196835	0.256963	0.183583	0.153596	0.345988	0.00180443	0.792626	0.746355	0.00422876	0.175893	-6.37214	0.0931106	0.609905	0.635186	0.00374337	0.999765	0.923469	0.00815631	0.157278	-40.9146	0.0756282	0.206193	0.693502	0.00216326	0.524071	0.93766	0.00478563	0.171339	-0.87419	0.0292017	0.00737142	0.874802	0.000203476	0.238905	0.975726	0.000587092	0.227524	-0.00938435	0.0523085	1.15453120890417e-07	0.743951	1.34826460865822e-08	7.79149410718787e-07	0.924154	4.70671031002398e-08	0.404767
ENSG00000140326	CDAN1	codanin 1 [Source:HGNC Symbol;Acc:HGNC:1713]	protein_coding	146059	0.00141276	0.117572	0.523684	0.325528	0.0817586	0.932527	0.734292	0.113577	0.0661331	4.78012401615688e-05	0.125152	0.994829	0.297131	0.0940209	0.9999	0.728249	0.132301	0.0614045	-0.666802	0.113182	0.603661	0.491984	0.116794	0.837989	0.760435	0.153779	0.0619679	-0.000384452	0.123024	0.746685	0.302986	0.0907271	0.801429	0.682728	0.103135	0.0626197	0.00196321	0.127668	0.777384	0.285749	0.0914883	0.984007	0.714492	0.126926	0.0623356	0.0982385	0.117167	0.761886	0.337443	0.0911172	0.999981	0.745197	0.129626	0.0624739	0.000968848	0.135806	0.68142	0.26572	0.0887517	0.90644	0.831654	0.120722	0.0633669	-0.0384053	0.125119	0.768864	0.294141	0.0912876	0.999744	0.720559	0.128229	0.0624103	-0.140796	0.117918	0.343781	0.321221	0.0689219	0.87892	0.740873	0.0985491	0.0717961	0.056737	0.0934579	0.64269	0.47337	0.090022	0.961699	0.862398	0.126562	0.0636347	-0.1792	0.10505	0.0803177	0.371435	0.0314973	0.999906	0.783781	0.051961	0.0963941	-0.0662476	0.10803	0.549006	0.377333	0.0831135	0.988904	0.813117	0.117741	0.0655816	0.0157096	0.129473	0.891642	0.293803	0.0934284	0.996987	0.7845	0.130514	0.0616204	-0.0177804	0.121578	0.877839	0.317553	0.0932668	0.995636	0.782913	0.130113	0.0616795	0.0986604	0.138437	0.594721	0.25556	0.0853241	0.824367	0.717889	0.11638	0.0646982	-0.199774	0.0772418	0.0714128	0.519722	0.0342666	0.356396	0.875614	0.0524576	0.0949355	-0.102392	0.148936	0.121398	0.162411	0.260256	0.186681	0.307547	0.184768	0.0701095	0.0592425	0.73032	0.800795	0.725738	0.605218	0.0996174	0.0866746	0.0720791	0.0776208	-0.0645798	0.110234	0.52905	0.363825	0.0947921	0.99979	0.790327	0.132731	0.0618551	-0.167482	0.11202	0.482957	0.352954	0.091734	0.740061	0.774953	0.121925	0.0629868	-0.0243623	0.11969	0.811443	0.322307	0.106349	0.99987	0.736552	0.147376	0.0578427	0.467408	0.241113	-14.1031	0.173512	0.124426	0.109445	0.0429146	0.975408	0.487757	0.147474	0.312978	0.366443	0.024955	0.108372	0.0920708	0.855786	0.999765	0.748413	0.52165	0.78267	0.804412	0.0416303	0.148978	0.124037	0.104543	0.0571793	0.0628606	-0.153358	0.0951842	0.421873	0.444066	0.0870438	0.999172	0.853713	0.123325	0.0647874	-0.267293	0.111545	0.207481	0.348723	0.0625903	0.661097	0.769807	0.0904406	0.0758242	0.148936	0.162411	0.186681	0.184768	0.0592425	0.800795	0.605218	0.0866746	0.0776208	0.241113	0.124426	0.975408	0.312978	0.108372	0.999765	0.78267	0.148978	0.0571793	-14.1031	0.109445	0.487757	0.366443	0.0920708	0.748413	0.804412	0.124037	0.0628606	-0.143017	0.109255	0.492701	0.367645	0.0924131	0.743806	0.792794	0.122812	0.0627328	-0.000487495	0.122074	0.685626	0.30677	0.0888941	0.749613	0.684174	0.101239	0.0633126
ENSG00000272645	GTF2IP20	general transcription factor IIi pseudogene 20 [Source:HGNC Symbol;Acc:HGNC:51732]	transcribed_unprocessed_pseudogene	NA	0.00239069	-0.0461233	0.415706	0.770336	0.00179627	0.910389	0.944746	0.00413467	0.17408	0.00619536	-0.0440964	0.526178	0.780691	0.00200104	0.9999	0.951354	0.0047565	0.171401	1.4172	-0.193239	0.412471	0.383326	0.00481932	0.730123	0.684995	0.00998514	0.169738	-0.00240442	-0.0469919	0.125243	0.762959	0.00088689	0.182632	0.92978	0.00139055	0.191218	0.0213552	-0.00670604	0.0184047	0.965003	0.000225736	0.628695	0.994279	0.000665814	0.222801	0.015015	-0.0343872	0.972165	0.831619	0.00236078	0.999981	0.960114	0.00551706	0.167268	0.00299437	-0.000487201	0.337836	0.997579	0.00161499	0.736255	0.999902	0.00359567	0.176704	0.0437618	-0.0330204	0.80078	0.834203	0.00230081	0.999744	0.961016	0.00531364	0.167914	-0.134895	-0.040165	0.494814	0.798966	0.00194853	0.913415	0.953842	0.00452265	0.172063	0.0389365	-0.0487076	0.81134	0.77917	0.00276955	0.980266	0.956962	0.00621423	0.165059	0.0428155	-0.028331	0.755017	0.858112	0.00226908	0.999906	0.968591	0.00529442	0.168262	0.195416	0.0175998	0.18086	0.912709	0.00112221	0.988904	0.984745	0.00282056	0.185573	0.124688	0.000477097	0.414208	0.997656	0.0017931	0.996984	0.999719	0.00424476	0.174124	0.0687234	-0.0190147	0.654162	0.905829	0.00217439	0.987465	0.985138	0.00504576	0.169329	-0.0514263	-0.0400346	0.834577	0.803845	0.00231991	0.938184	0.963084	0.00511259	0.167707	0.000608618	-0.0306117	0.99673	0.850362	0.00304227	0.999093	0.972538	0.0064438	0.162648	-0.033385	0.205024	-0.0314512	0.0227562	0.782806	0.17043	0.842723	0.887897	0.0029491	0.00139905	0.94363	0.798324	0.964378	0.97342	0.00649369	0.00337882	0.163448	0.182208	-0.0398592	-0.0389653	0.769846	0.808718	0.00293751	0.99979	0.9637	0.0066418	0.163549	-0.057352	-0.0346975	0.856499	0.828355	0.00300184	0.945181	0.964752	0.00636725	0.162993	0.139264	-0.00874245	0.302422	0.956131	0.00196371	0.99987	0.990354	0.0046892	0.173775	0.214744	-0.505747	-23.2184	-0.00779393	-0.0326106	-0.0539575	0.48815	0.961126	0.38878	0.961508	0.841512	0.73616	0.00249777	0.00303934	0.00224205	0.921915	0.999765	0.675376	0.989363	0.972587	0.950919	0.00564447	0.00678794	0.00493839	0.167695	0.162673	0.170435	-0.0556806	-0.041048	0.82633	0.803921	0.00298292	0.999172	0.965245	0.0067357	0.163155	-0.180364	-0.0388468	0.52295	0.806601	0.0025734	0.826785	0.961452	0.00573318	0.166935	0.205024	0.0227562	0.17043	0.887897	0.00139905	0.798324	0.97342	0.00337882	0.182208	-0.505747	-0.0326106	0.961126	0.841512	0.00303934	0.999765	0.972587	0.00678794	0.162673	-23.2184	-0.0539575	0.38878	0.73616	0.00224205	0.675376	0.950919	0.00493839	0.170435	-0.112362	-0.0419758	0.684818	0.794076	0.00284375	0.862519	0.957322	0.0060734	0.164382	-0.00252048	-0.0495025	0.112084	0.750571	0.000824125	0.165098	0.926322	0.00129429	0.192965
ENSG00000148153	INIP	INTS3 and NABP interacting protein [Source:HGNC Symbol;Acc:HGNC:24994]	protein_coding	58493	-0.00219432	-0.17253	0.537621	0.369042	0.421881	0.935933	0.763554	0.466995	0.00179273	0.00740675	-0.197517	0.531438	0.304539	0.420634	0.9999	0.733097	0.473398	0.00193747	-2.40021	-0.00977772	0.227517	0.969237	0.266864	0.594012	0.985869	0.312476	0.0259004	-0.0112426	-0.249138	1.83698768264867e-11	0.0877617	3.11556732703089e-09	4.63277160305312e-10	0.411839	1.24995167385663e-08	0.427426	0.0255705	-0.152766	0.0197929	0.410461	0.0910811	0.635452	0.801357	0.126437	0.0624873	0.109847	-0.193457	0.833007	0.324463	0.458628	0.999981	0.736503	0.512306	-0.00237623	0.00143792	-0.168748	0.704543	0.388714	0.447566	0.914334	0.889394	0.492624	-0.00114014	-0.0560789	-0.184606	0.789424	0.335134	0.455621	0.999744	0.751703	0.504747	-0.00204179	0.486529	-0.159147	0.0396579	0.394547	0.136015	0.767894	0.792255	0.177059	0.0484367	0.105053	-0.241767	0.592209	0.248558	0.403891	0.951761	0.728579	0.456456	0.00396443	-0.122373	-0.198219	0.460785	0.301809	0.404571	0.999906	0.735897	0.460357	0.00382448	-0.115562	-0.214448	0.515207	0.275799	0.417246	0.988904	0.736148	0.467285	0.00233209	-0.0396801	-0.195137	0.830405	0.324442	0.458469	0.996984	0.806862	0.508548	-0.00235858	-0.103544	-0.205738	0.5771	0.291772	0.429296	0.987465	0.76308	0.479232	0.000936519	-0.245002	-0.217215	0.410342	0.265601	0.390781	0.712772	0.72675	0.433424	0.00547907	-0.33533	-0.26325	0.0597455	0.173797	0.172213	0.341497	0.619934	0.211403	0.0402072	-0.179105	0.222622	-0.189283	-0.127435	0.220615	0.220244	0.321919	0.51663	0.316952	0.316738	0.711793	0.804469	0.735945	0.843087	0.363574	0.36429	0.0152108	0.0152407	-0.132137	-0.212762	0.423048	0.275777	0.399301	0.99979	0.72365	0.451637	0.00451859	-0.557338	-0.223871	0.144688	0.244444	0.26505	0.442253	0.682999	0.306352	0.0229468	-0.114125	-0.203574	0.486705	0.294301	0.415845	0.99987	0.716614	0.469328	0.00253787	0.126609	-4.32926	-52.9565	-0.172	-0.20144	-0.238462	0.736397	0.730731	0.102983	0.382082	0.309614	0.216016	0.456211	0.455639	0.226414	0.96536	0.999765	0.412751	0.753089	0.780894	0.683794	0.503684	0.508121	0.269218	-0.00212122	-0.00205665	0.0294551	-0.195941	-0.221766	0.523889	0.269393	0.424116	0.999172	0.750598	0.475824	0.00156413	-0.274229	-0.197843	0.42288	0.304722	0.399253	0.779048	0.738643	0.444265	0.00452443	0.222622	-0.127435	0.220244	0.51663	0.316738	0.804469	0.843087	0.36429	0.0152407	-4.32926	-0.20144	0.730731	0.309614	0.455639	0.999765	0.780894	0.508121	-0.00205665	-52.9565	-0.238462	0.102983	0.216016	0.226414	0.412751	0.683794	0.269218	0.0294551	-0.441252	-0.22961	0.186549	0.236385	0.295903	0.479297	0.682912	0.336958	0.0182322	-0.0111378	-0.256678	6.54890164843637e-11	0.0834981	1.00051921053776e-08	1.14117627887242e-09	0.399738	3.57492747629204e-08	0.409464
ENSG00000185842	DNAH14	dynein axonemal heavy chain 14 [Source:HGNC Symbol;Acc:HGNC:2945]	protein_coding	127602	0.000479365	0.131493	0.827696	0.269591	2.63468417010314e-07	0.98053	0.683537	1.44827579506383e-06	0.355481	0.00285435	0.129052	0.69659	0.27862	2.51068297055572e-07	0.9999	0.711647	1.41679603703234e-06	0.356318	-0.0573879	0.160816	0.964292	0.329235	2.31197804821195e-06	0.988165	0.642775	1.16613370354177e-05	0.354899	-0.00526781	0.103776	1.79624470158208e-06	0.313631	5.8319261012727e-12	9.40429473103088e-06	0.691177	3.93574617136165e-11	0.514154	-0.00293214	0.130462	0.670553	0.271757	2.47746562290465e-07	0.972614	0.701944	1.37934572518475e-06	0.356549	0.0114701	0.133151	0.971587	0.272985	2.6912199455307e-07	0.999981	0.691385	1.52114974699027e-06	0.355112	-0.00183299	0.114096	0.433476	0.344513	2.02964256501935e-07	0.79713	0.868039	1.11304014780687e-06	0.359997	-0.0693681	0.133881	0.592747	0.257946	2.36033378251508e-07	0.999744	0.686337	1.33376166971778e-06	0.357389	0.0823468	0.138373	0.577798	0.243364	2.33465880027838e-07	0.925953	0.671009	1.31496781263108e-06	0.357578	0.181078	0.180046	0.135616	0.163104	1.48706988595643e-07	0.791031	0.640414	8.70322814267494e-07	0.36884	-0.0885835	0.124115	0.387364	0.294948	1.90823876183333e-07	0.999906	0.732114	1.10193770965041e-06	0.361059	-0.0277243	0.126892	0.80079	0.297694	2.61498913698864e-07	0.991896	0.755252	1.46021105700982e-06	0.355611	-0.0852055	0.111111	0.456072	0.362243	2.08464047538566e-07	0.996984	0.826927	1.18537933126193e-06	0.359536	-0.0607603	0.121592	0.59653	0.313342	2.36666434120693e-07	0.987465	0.778715	1.33470495332013e-06	0.357343	-0.20221	0.107038	0.270784	0.3725	1.53917793750936e-07	0.608635	0.803332	8.6692301482999e-07	0.364744	-0.222307	0.0885492	0.0387893	0.445924	4.85812730471796e-08	0.302484	0.840529	3.03720542974645e-07	0.387711	-0.153248	0.239508	0.136864	0.202578	0.0819353	0.0276999	0.232932	0.0844764	8.65485525714542e-08	3.71522962234502e-08	0.669328	0.754718	0.657314	0.443842	5.29470504205139e-07	2.43461629992159e-07	0.378056	0.392136	-0.0721788	0.125198	0.46991	0.289689	2.75255657165394e-07	0.99979	0.733512	1.56005698800958e-06	0.358157	-0.394863	0.11291	0.0870311	0.329134	9.05551359781039e-08	0.367818	0.759451	5.41560839080319e-07	0.377292	-0.0286357	0.135544	0.773397	0.250247	3.36937874621868e-07	0.99987	0.676912	1.8865256779824e-06	0.3546	0.201476	3.599	-30.4901	0.16161	0.153291	0.109597	0.375205	0.636383	0.121249	0.174539	0.202081	0.347382	2.43712453767502e-07	3.15831466996809e-07	1.15605214802396e-07	0.895787	0.999765	0.435644	0.558692	0.685524	0.791539	1.37305207503023e-06	1.75982579066299e-06	6.71116657136898e-07	0.360286	0.355741	0.373148	-0.0354169	0.133521	0.849243	0.273091	3.44265801280357e-07	0.999172	0.752248	1.91518563140083e-06	0.35422	-0.157599	0.132997	0.44685	0.254953	2.68191808665691e-07	0.791574	0.696044	1.48998632072052e-06	0.358612	0.239508	0.202578	0.0276999	0.0844764	3.71522962234502e-08	0.754718	0.443842	2.43461629992159e-07	0.392136	3.599	0.153291	0.636383	0.202081	3.15831466996809e-07	0.999765	0.685524	1.75982579066299e-06	0.355741	-30.4901	0.109597	0.121249	0.347382	1.15605214802396e-07	0.435644	0.791539	6.71116657136898e-07	0.373148	-0.231435	0.116953	0.253111	0.319824	1.9176985242588e-07	0.547608	0.75876	1.06883566824882e-06	0.364454	-0.00563054	0.0975717	3.58708023459175e-07	0.334248	1.31616049301462e-12	2.14832444907645e-06	0.705741	9.59496678965041e-12	0.53252
ENSG00000144909	OSBPL11	oxysterol binding protein like 11 [Source:HGNC Symbol;Acc:HGNC:16397]	protein_coding	114885	0.000599503	0.179504	0.7482	0.0772062	0.0348053	0.967566	0.419539	0.0545342	0.0933662	0.0052894	0.173414	0.393375	0.0866512	0.027575	0.9999	0.458849	0.0463392	0.100383	0.398667	0.130072	0.719591	0.361893	0.108342	0.894532	0.669065	0.144371	0.0649767	0.00127839	0.190114	0.200012	0.0583142	0.0195138	0.271848	0.346518	0.0246257	0.110537	0.00513766	0.18912	0.3786	0.0612072	0.0270956	0.935138	0.393618	0.0445654	0.100905	0.0682961	0.177147	0.802502	0.08707	0.03533	0.999981	0.445049	0.0575132	0.09291	0.000355018	0.18663	0.858291	0.0713444	0.0357324	0.963453	0.597855	0.0546976	0.0925643	-0.175969	0.18222	0.107115	0.0672708	0.0135132	0.999744	0.408534	0.0248524	0.121015	-0.181604	0.173318	0.145533	0.0830061	0.0162565	0.83146	0.45092	0.0286008	0.115782	0.215134	0.238954	0.0352452	0.0282615	0.00683815	0.688226	0.351721	0.0137132	0.141281	-0.0462895	0.177542	0.594844	0.0800078	0.0325626	0.999906	0.451857	0.0534388	0.0953888	0.00900944	0.185097	0.922992	0.075247	0.0360308	0.996879	0.472559	0.0574362	0.0923102	-0.0833103	0.160286	0.389921	0.122587	0.0274646	0.996984	0.598156	0.0455031	0.100502	-0.0417371	0.17417	0.668177	0.0906315	0.0337814	0.987465	0.521939	0.0543627	0.0942745	-0.0162035	0.180589	0.917437	0.0803762	0.0360122	0.970125	0.473607	0.0555097	0.0923261	0.0243449	0.19374	0.79181	0.0572503	0.01785	0.912914	0.41438	0.0299289	0.114408	-0.00741733	0.00737583	0.187943	0.190023	0.921476	0.937093	0.0591828	0.0639226	0.0182652	0.0182896	0.981201	0.989001	0.381142	0.400914	0.0314851	0.0317027	0.11374	0.113701	0.017321	0.191667	0.837849	0.0580692	0.0180413	0.99979	0.408447	0.0320581	0.114099	0.0752529	0.193274	0.702382	0.0544435	0.0173345	0.869556	0.388067	0.0292507	0.115258	0.0271508	0.192389	0.746934	0.0555145	0.0176156	0.99987	0.372048	0.0316058	0.114792	-0.112463	-1.59406	-17.4597	0.176075	0.182243	0.170649	0.559078	0.804631	0.296285	0.08238	0.0747675	0.0883459	0.0160793	0.0179082	0.012021	0.935608	0.999765	0.605645	0.411031	0.480869	0.492399	0.0284817	0.031611	0.0213823	0.117429	0.114314	0.125711	-0.00496202	0.187181	0.974893	0.0712653	0.0183264	0.999172	0.488734	0.0325118	0.113643	0.0391736	0.189856	0.823457	0.0573833	0.0179868	0.945158	0.394422	0.0310233	0.114187	0.00737583	0.190023	0.937093	0.0639226	0.0182896	0.989001	0.400914	0.0317027	0.113701	-1.59406	0.182243	0.804631	0.0747675	0.0179082	0.999765	0.480869	0.031611	0.114314	-17.4597	0.170649	0.296285	0.0883459	0.012021	0.605645	0.492399	0.0213823	0.125711	0.0752368	0.195613	0.661702	0.0528778	0.0170343	0.85047	0.389995	0.0287418	0.115764	0.00137339	0.191665	0.173425	0.0561402	0.0180018	0.239143	0.340874	0.0228145	0.112863
ENSG00000146122	DAAM2	dishevelled associated activator of morphogenesis 2 [Source:HGNC Symbol;Acc:HGNC:18143]	protein_coding	23500	-0.00808783	0.397168	0.0539007	0.0783835	0.0179906	0.60857	0.422796	0.0308919	0.112881	0.00222835	0.349356	0.874519	0.129612	0.0700517	0.9999	0.540966	0.103018	0.0712622	-4.10819	0.706903	0.0719484	0.0166423	0.00698048	0.441018	0.164729	0.0137391	0.158688	-0.0128883	0.279117	1.67224374701828e-10	0.117362	1.30745467919449e-09	2.86359698769238e-09	0.467248	5.64961621086614e-09	0.440389	-0.00621198	0.345598	0.639947	0.131987	0.06543	0.967966	0.53812	0.0951253	0.0734961	-0.993372	0.434883	0.106551	0.0608136	0.0274192	0.999981	0.383073	0.0462905	0.100552	-0.00346405	0.315501	0.442396	0.176235	0.0573507	0.801994	0.753492	0.0824401	0.077759	0.216404	0.353952	0.385826	0.120851	0.0541217	0.999744	0.517796	0.0821459	0.079613	0.5377	0.381238	0.0566867	0.0900963	0.0185789	0.79223	0.463921	0.0321218	0.111954	-0.310792	0.28572	0.184459	0.251212	0.0438653	0.831604	0.730804	0.0681905	0.0872482	-0.00358853	0.352887	0.985534	0.12545	0.0706593	0.999906	0.538058	0.103941	0.0709782	-0.418269	0.244658	0.0455161	0.285676	0.0161325	0.988904	0.745021	0.0288362	0.116001	-0.410287	0.242628	0.0601277	0.293301	0.0192877	0.996984	0.784071	0.0335703	0.110874	-0.292382	0.293137	0.184111	0.203805	0.0374692	0.987465	0.687151	0.0593833	0.0911115	-0.861751	0.237993	0.0134059	0.289236	0.00703846	0.330557	0.745151	0.0135407	0.138925	-0.612356	0.214876	0.00330606	0.333597	0.00261338	0.246124	0.773954	0.00564439	0.166542	-0.340905	0.182363	0.34966	0.404386	0.0481817	0.399498	0.119854	0.0874757	0.0171958	0.0563697	0.656297	0.860792	0.511027	0.452273	0.0298844	0.0830262	0.115491	0.0792354	-0.203425	0.314878	0.298897	0.174602	0.0493642	0.99979	0.619934	0.07595	0.0835023	-0.97982	0.289398	0.0296807	0.198721	0.0124989	0.290278	0.636063	0.0220646	0.124611	-0.155127	0.332274	0.426271	0.150797	0.0579389	0.99987	0.557123	0.0877093	0.0783447	0.104191	-25.0285	-110.789	0.367931	0.264849	0.246067	0.815791	0.091435	0.00347596	0.117879	0.253427	0.264747	0.0711018	0.0256869	0.00271318	0.977751	0.999765	0.285398	0.475585	0.735724	0.726615	0.102264	0.0432117	0.0058395	0.0716115	0.103679	0.165585	-0.662448	0.234305	0.0673697	0.317074	0.0212825	0.999172	0.782104	0.036928	0.109265	-0.992432	0.312255	0.0130672	0.159577	0.00710591	0.607038	0.585153	0.0138953	0.14024	0.182363	0.404386	0.399498	0.0874757	0.0563697	0.860792	0.452273	0.0830262	0.0792354	-25.0285	0.264849	0.091435	0.253427	0.0256869	0.999765	0.735724	0.0432117	0.103679	-110.789	0.246067	0.00347596	0.264747	0.00271318	0.285398	0.726615	0.0058395	0.165585	-1.01361	0.255549	0.00954367	0.252633	0.00568401	0.238905	0.697865	0.0111137	0.146254	-0.013925	0.262969	3.11627992631363e-12	0.121618	3.23845864574701e-11	9.0177079481059e-11	0.472267	1.84247663613378e-10	0.492024
ENSG00000167380	ZNF226	zinc finger protein 226 [Source:HGNC Symbol;Acc:HGNC:13019]	protein_coding	7769	-0.00473363	-0.183825	0.10473	0.240477	0.125804	0.722705	0.656508	0.164663	0.0512403	-0.00213985	-0.205725	0.826793	0.196897	0.280453	0.9999	0.625666	0.335679	0.0202914	-1.49003	-0.111196	0.377616	0.606711	0.288551	0.704865	0.827054	0.333997	0.0221146	-0.00478598	-0.237049	0.00178591	0.113642	0.0092228	0.0043597	0.460902	0.0122833	0.131603	-0.00385879	-0.214283	0.675079	0.177316	0.270287	0.97401	0.60216	0.320286	0.0218459	0.0356641	-0.212434	0.933908	0.191019	0.283774	0.999981	0.60432	0.341363	0.0197922	0.00188226	-0.18897	0.547313	0.242495	0.255972	0.85414	0.814863	0.302531	0.0241086	0.0438253	-0.209371	0.800383	0.186513	0.279161	0.999744	0.611157	0.33304	0.0204867	0.312019	-0.193287	0.111808	0.216266	0.130169	0.83146	0.643817	0.170601	0.0500195	0.181946	-0.234239	0.259775	0.173832	0.147392	0.860884	0.654143	0.193479	0.0460629	-0.09286	-0.219964	0.497833	0.166401	0.248732	0.999906	0.595546	0.304097	0.0252887	-0.071444	-0.22806	0.626154	0.161756	0.265491	0.988904	0.626721	0.317533	0.0225941	0.0303717	-0.201312	0.842563	0.218886	0.281134	0.996984	0.719908	0.33411	0.0201888	0.0143277	-0.206556	0.925588	0.201291	0.283624	0.997713	0.684954	0.336053	0.0198147	-0.29949	-0.249575	0.221559	0.120681	0.181473	0.570191	0.54895	0.22306	0.0377364	-0.178728	-0.25598	0.223349	0.111598	0.191258	0.536791	0.527964	0.231094	0.0361598	-0.207911	0.278108	-0.218909	-0.141976	0.0809757	0.0597842	0.159036	0.371949	0.115514	0.0976648	0.667568	0.767043	0.568703	0.763318	0.152858	0.132881	0.0549172	0.0608203	-0.129105	-0.24116	0.338646	0.132012	0.227511	0.99979	0.554939	0.279648	0.0292592	-0.425165	-0.243803	0.174549	0.123454	0.170794	0.475911	0.533076	0.209785	0.0405229	-0.148801	-0.238077	0.266893	0.133721	0.206611	0.99987	0.531255	0.25957	0.0331233	-0.113909	2.23765	-16.3381	-0.226738	-0.206339	-0.230888	0.711438	0.828048	0.541849	0.160868	0.204714	0.149954	0.286009	0.293422	0.267231	0.961555	0.999765	0.78308	0.540713	0.687263	0.602656	0.337456	0.347959	0.310701	0.0197043	0.018598	0.0226011	-0.00877122	-0.216181	0.972238	0.190341	0.297277	0.999172	0.672824	0.351889	0.0180304	-0.262369	-0.226334	0.348661	0.152234	0.230073	0.738721	0.575468	0.276396	0.0288046	0.278108	-0.141976	0.0597842	0.371949	0.0976648	0.767043	0.763318	0.132881	0.0608203	2.23765	-0.206339	0.828048	0.204714	0.293422	0.999765	0.687263	0.347959	0.018598	-16.3381	-0.230888	0.541849	0.149954	0.267231	0.78308	0.602656	0.310701	0.0226011	-0.430851	-0.257594	0.114359	0.104433	0.13861	0.393425	0.507537	0.174592	0.0483292	-0.00461642	-0.239448	0.00299089	0.112327	0.0133501	0.00679425	0.457443	0.0172919	0.121356
ENSG00000105258	POLR2I	RNA polymerase II subunit I [Source:HGNC Symbol;Acc:HGNC:9196]	protein_coding	5438	0.00274489	-0.127434	0.336833	0.407602	6.8510999653501e-31	0.88009	0.787279	6.75563914118835e-29	0.838593	0.00385782	-0.119357	0.685452	0.440391	9.99351201682682e-31	0.9999	0.817546	9.90119100105233e-29	0.837065	0.480018	-0.0682653	0.760071	0.734688	3.90909638596212e-27	0.911198	0.89058	3.61478486250346e-25	0.843468	0.00319653	-0.0941465	0.0351457	0.529984	1.18983398730219e-31	0.0607545	0.83128	1.07633417129606e-29	0.84549	-0.00573124	-0.119641	0.522521	0.437083	8.84673931081454e-31	0.957392	0.817101	8.56117479538639e-29	0.83756	0.264213	-0.134244	0.527829	0.393802	8.89241679316183e-31	0.999981	0.7807	8.85242219131698e-29	0.837539	0.00163024	-0.0947583	0.592771	0.546434	9.40475524039769e-31	0.873677	0.933653	9.14370736129507e-29	0.837312	0.00612494	-0.112524	0.971073	0.46471	1.08367318410232e-30	0.999744	0.827323	1.07366210802061e-28	0.836735	0.0503602	-0.109926	0.793778	0.4758	1.04811854813944e-30	0.970524	0.83277	1.01902591180323e-28	0.836871	-0.0763268	-0.092232	0.63018	0.584882	2.02859391068777e-30	0.960199	0.904577	1.9796489239221e-28	0.837771	0.088191	-0.102609	0.508781	0.505731	8.72576753501976e-31	0.999906	0.853788	8.60418575040859e-29	0.837616	0.323097	-0.0286277	0.0216414	0.851576	7.8447352841042e-32	0.988904	0.973675	8.45686851404518e-30	0.847087	0.298764	-0.0319601	0.0422783	0.836459	1.39128917592268e-31	0.996984	0.975268	1.44015734299738e-29	0.844886	0.191838	-0.0730743	0.19702	0.637747	4.73539440628486e-31	0.987465	0.927264	4.75964328585328e-29	0.840074	0.488146	-0.0472311	0.0391678	0.757428	1.30435664019372e-31	0.360843	0.950715	1.35017135601346e-29	0.845135	0.226029	-0.0618474	0.115524	0.691315	7.3320762097627e-31	0.413771	0.932696	7.40539697186033e-29	0.841888	0.077659	0.142547	-0.112606	-0.0770274	0.510104	0.329532	0.465764	0.626688	2.02757757596071e-30	1.5675900532652e-30	0.849327	0.838612	0.826247	0.892712	1.9805530068281e-28	1.53845654001112e-28	0.837773	0.838824	0.105734	-0.0924449	0.425043	0.55466	1.83318113654058e-30	0.99979	0.884514	1.79911163805959e-28	0.838185	0.519834	-0.0784753	0.0897303	0.608741	6.00129145692421e-31	0.372417	0.899536	6.06130437149345e-29	0.842686	0.058899	-0.104922	0.655387	0.5011	2.27881937803572e-30	0.99987	0.843593	2.23646773487789e-28	0.837293	0.00330936	13.2642	38.9376	-0.113877	-0.0655043	-0.0753157	0.991267	0.18724	0.13627	0.471434	0.677071	0.626347	2.51617008325548e-30	1.05866435465168e-30	8.33463715207994e-31	0.999608	0.999765	0.452047	0.808068	0.934782	0.916256	2.4236775348247e-28	1.074466856726e-28	8.50051277383212e-29	0.836885	0.840414	0.841376	0.252515	-0.0675406	0.305757	0.673285	1.49281771651729e-30	0.999172	0.935679	1.47902692427898e-28	0.839023	0.576489	-0.0883599	0.0338399	0.55806	2.67360859953479e-31	0.607038	0.877958	2.83811737356739e-29	0.845866	0.142547	-0.0770274	0.329532	0.626688	1.5675900532652e-30	0.838612	0.892712	1.53845654001112e-28	0.838824	13.2642	-0.0655043	0.18724	0.677071	1.05866435465168e-30	0.999765	0.934782	1.074466856726e-28	0.840414	38.9376	-0.0753157	0.13627	0.626347	8.33463715207994e-31	0.452047	0.916256	8.50051277383212e-29	0.841376	0.561908	-0.0581052	0.0347831	0.703369	2.73691303667392e-31	0.281054	0.935055	2.84721063205188e-29	0.845775	0.00366288	-0.0887846	0.0166258	0.550622	6.23495618677075e-32	0.0313216	0.84132	5.84344587486271e-30	0.84796
ENSG00000198252	STYX	serine/threonine/tyrosine interacting protein [Source:HGNC Symbol;Acc:HGNC:11447]	protein_coding	6815	0.00062201	0.263418	0.770092	0.0237453	0.000127164	0.97013	0.251807	0.000394303	0.235474	-0.00559504	0.276674	0.428358	0.0174564	0.000100399	0.9999	0.230674	0.000330208	0.240602	-0.977025	0.332157	0.418928	0.0344303	0.000168575	0.733751	0.232508	0.00053687	0.25937	-0.00466564	0.239941	1.54151788885488e-05	0.0204511	2.78210152096547e-08	6.33599786556984e-05	0.216322	9.41975658994429e-08	0.39318	0.000481379	0.267389	0.942427	0.0215252	0.000131682	0.995559	0.254975	0.000408921	0.234712	-0.0810414	0.273449	0.794524	0.0214075	0.000128141	0.999981	0.242067	0.000413286	0.235307	-0.00202209	0.244733	0.371029	0.0377051	9.30896156223822e-05	0.760312	0.491036	0.000283617	0.242232	0.0638953	0.266987	0.610258	0.0211878	0.000117861	0.999744	0.248777	0.000379423	0.237128	0.0920491	0.271577	0.519593	0.0192673	0.000110162	0.915502	0.242912	0.000352295	0.238594	0.0265958	0.237434	0.82113	0.0607992	0.000326694	0.981187	0.462349	0.000937286	0.216776	-0.15855	0.248933	0.107402	0.0297249	4.23562261893688e-05	0.999906	0.300921	0.000151186	0.258912	-0.164224	0.22414	0.119269	0.0553757	4.55592014351963e-05	0.988904	0.418462	0.000159553	0.25739	-0.190924	0.215296	0.0816265	0.0657349	3.48667959029549e-05	0.996984	0.485231	0.00012514	0.262953	-0.146823	0.236585	0.183605	0.0424668	6.08928966916725e-05	0.987465	0.399136	0.000208002	0.251289	-0.217186	0.237734	0.220599	0.0421702	6.84937070318192e-05	0.570191	0.36599	0.000222183	0.248795	-0.290741	0.202871	0.00528966	0.0707735	4.8727734126171e-06	0.246152	0.449892	2.06230519981512e-05	0.30523	-0.203867	0.180581	0.265986	0.317381	0.0172311	0.0922414	0.0175892	0.00719023	1.25487817016555e-05	4.43105585711145e-05	0.651655	0.782323	0.223283	0.163176	5.00076521901253e-05	0.000155573	0.28659	0.260666	-0.156991	0.237905	0.106339	0.039361	4.89791730897673e-05	0.99979	0.343661	0.000173339	0.258552	-0.400979	0.242671	0.0758873	0.0340055	3.85353814611346e-05	0.351763	0.312232	0.000132016	0.263599	-0.0576947	0.261133	0.553409	0.0251844	0.000131676	0.99987	0.26147	0.000424621	0.237206	0.0838646	-5.95681	-27.8239	0.279217	0.248369	0.242443	0.706908	0.423848	0.149321	0.0184253	0.0360085	0.0362399	0.000144266	0.000116126	6.18175053978418e-05	0.960635	0.999765	0.466826	0.208233	0.364748	0.352332	0.000448804	0.000374245	0.000202835	0.23519	0.239968	0.253606	-0.345911	0.206292	0.0552665	0.0787618	3.05668844549819e-05	0.999172	0.506051	0.000113385	0.268429	-0.456921	0.249746	0.0223676	0.0263524	1.53840576553155e-05	0.607038	0.280871	5.95498983398131e-05	0.282489	0.180581	0.317381	0.0922414	0.00719023	4.43105585711145e-05	0.782323	0.163176	0.000155573	0.260666	-5.95681	0.248369	0.423848	0.0360085	0.000116126	0.999765	0.364748	0.000374245	0.239968	-27.8239	0.242443	0.149321	0.0362399	6.18175053978418e-05	0.466826	0.352332	0.000202835	0.253606	-0.39002	0.231295	0.0474702	0.043201	2.73019549883426e-05	0.2974	0.360439	9.65897764814582e-05	0.270768	-0.00498377	0.234466	4.31100063846255e-06	0.0215001	8.91865836234304e-09	1.9678416595728e-05	0.221232	3.21430115861613e-08	0.411262
ENSG00000010219	DYRK4	dual specificity tyrosine phosphorylation regulated kinase 4 [Source:HGNC Symbol;Acc:HGNC:3095]	protein_coding	8798	-0.00073265	-0.171864	0.751424	0.170252	5.77971081999554e-12	0.967997	0.577667	6.69931271982325e-11	0.514267	-0.00708627	-0.163323	0.355679	0.190571	4.02922027456167e-12	0.9999	0.619923	4.83181308544842e-11	0.518788	0.38668	-0.174078	0.755381	0.275608	4.90212221652081e-12	0.909654	0.594419	6.67497086629136e-11	0.567173	0.00243855	-0.161805	0.0468198	0.184368	9.09763525930192e-13	0.0781307	0.562871	7.22352993941727e-12	0.536959	0.0083296	-0.165523	0.248248	0.181984	3.20062374260373e-12	0.917721	0.607721	3.84705294958622e-11	0.521649	0.0281272	-0.178149	0.933727	0.163563	6.04426052410726e-12	0.999981	0.570859	7.12907508302583e-11	0.513703	0.00217868	-0.152071	0.375182	0.230625	4.16008536686836e-12	0.762681	0.806577	4.85989534772954e-11	0.51839	0.0988753	-0.175537	0.467619	0.158214	4.70964576630116e-12	0.999744	0.573728	5.60256659883717e-11	0.516839	0.0596377	-0.172739	0.701288	0.166741	5.65156799901461e-12	0.956219	0.585133	6.61713696046697e-11	0.51455	-0.0564787	-0.19729	0.65968	0.15097	8.02264821718873e-12	0.963194	0.62509	9.28360505043542e-11	0.514364	0.221899	-0.150843	0.0371106	0.215883	7.52871236147698e-13	0.999906	0.653068	9.95186717870966e-12	0.539217	0.049218	-0.163056	0.669657	0.20308	5.55793727837499e-12	0.988904	0.666223	6.50750945491672e-11	0.51476	0.151781	-0.1349	0.204741	0.289567	2.80487812342925e-12	0.996984	0.78152	3.39292408349239e-11	0.523281	0.229437	-0.128634	0.0544232	0.299696	1.02706855629084e-12	0.987465	0.768544	1.3215329859114e-11	0.535506	0.234992	-0.144398	0.222668	0.252007	2.97274104028659e-12	0.571026	0.7158	3.54243127630027e-11	0.522563	0.238856	-0.124877	0.0364626	0.311709	6.66358422884459e-13	0.299917	0.755084	8.7637505351037e-12	0.545005	0.154223	-0.154771	-0.177006	-0.220626	0.099528	0.184516	0.147894	0.0826627	1.48247040592784e-12	2.34243887216429e-12	0.673189	0.800311	0.550601	0.440318	1.88189623341883e-11	2.91313706959057e-11	0.535393	0.529795	0.102758	-0.15906	0.331955	0.204693	3.47158847627149e-12	0.99979	0.654904	4.23139249193349e-11	0.524922	0.257412	-0.162527	0.296194	0.192008	3.23050423520808e-12	0.601477	0.627228	3.88744193856213e-11	0.525817	0.110462	-0.162774	0.293985	0.191163	3.21499308039802e-12	0.99987	0.610273	3.96063278629285e-11	0.525877	0.102082	3.58246	39.5976	-0.169319	-0.167072	-0.140658	0.672773	0.657645	0.0571006	0.181911	0.190586	0.253029	5.00527875016575e-12	4.96222069558332e-12	9.58637955874849e-13	0.958745	0.999765	0.350764	0.564966	0.67103	0.715109	5.99193496409370e-11	5.94723293734484e-11	1.23577579367609e-11	0.520341	0.52045	0.54066	0.41937	-0.102691	0.0315172	0.413087	5.91004655149719e-13	0.999172	0.837289	7.96000314819968e-12	0.54643	0.326033	-0.165601	0.136296	0.178096	1.87949973945657e-12	0.627319	0.610757	2.34741568471876e-11	0.532498	-0.154771	-0.220626	0.184516	0.0826627	2.34243887216429e-12	0.800311	0.440318	2.91313706959057e-11	0.529795	3.58246	-0.167072	0.657645	0.190586	4.96222069558332e-12	0.999765	0.67103	5.94723293734484e-11	0.52045	39.5976	-0.140658	0.0571006	0.253029	9.58637955874849e-13	0.350764	0.715109	1.23577579367609e-11	0.54066	0.259175	-0.154345	0.227858	0.216629	2.71405800276604e-12	0.522854	0.665349	3.28497328711752e-11	0.527977	0.00272981	-0.158133	0.0274472	0.192146	5.86992398039425e-13	0.0488133	0.570649	4.57585756223615e-12	0.542167
ENSG00000161298	ZNF382	zinc finger protein 382 [Source:HGNC Symbol;Acc:HGNC:17409]	protein_coding	84911	-0.00301728	0.176835	0.450654	0.412106	0.434576	0.915793	0.790842	0.478984	0.000331683	0.00171911	0.15743	0.897325	0.466993	0.496936	0.9999	0.833012	0.546706	-0.006551	-2.35461	0.284642	0.312292	0.340289	0.545756	0.661766	0.65266	0.580818	-0.0132986	-0.0108108	0.0982485	3.64139346872343e-08	0.581826	3.36408127528305e-06	2.99932036857719e-07	0.857698	7.88654366349738e-06	0.309247	7.1255848298335e-05	0.160555	0.995468	0.45677	0.498879	0.999764	0.82708	0.543638	-0.00675883	0.0350552	0.157588	0.952283	0.474774	0.498464	0.999981	0.828744	0.550129	-0.00671445	-0.00181958	0.140616	0.669495	0.522393	0.477786	0.900066	0.92659	0.521362	-0.00448328	0.182351	0.161023	0.439142	0.45262	0.431372	0.999744	0.82311	0.481318	0.000698154	0.341717	0.178227	0.202349	0.403995	0.329046	0.842217	0.797123	0.376513	0.0133633	0.0984613	0.122991	0.656658	0.602124	0.538289	0.963194	0.910367	0.583527	-0.0110294	-0.142068	0.144464	0.446255	0.502367	0.433365	0.999906	0.851422	0.487752	0.000470022	-0.367893	0.064917	0.0628807	0.764151	0.191913	0.988904	0.953528	0.24128	0.0355909	-0.225324	0.099692	0.277666	0.651279	0.371344	0.996984	0.935764	0.42391	0.00787143	-0.153134	0.128961	0.462929	0.555197	0.437867	0.987465	0.899457	0.487493	-4.34197e-05	-0.616553	0.0779743	0.0630736	0.7167	0.192215	0.395108	0.942667	0.234421	0.0355302	-0.496066	0.0446129	0.0124991	0.83392	0.078023	0.260184	0.969583	0.106519	0.0685002	-0.312729	0.253881	0.153036	0.225838	0.0554952	0.213703	0.46967	0.307527	0.18297	0.3414	0.656297	0.804469	0.827647	0.716953	0.226978	0.388109	0.0378799	0.0118674	-0.220457	0.114155	0.233417	0.600219	0.353298	0.99979	0.902846	0.406814	0.0102971	-1.11106	0.0831573	0.00867766	0.690867	0.06211	0.273061	0.9287	0.0875337	0.0760766	-0.0300432	0.15483	0.87083	0.47855	0.502337	0.99987	0.831527	0.551829	-0.00720285	0.55216	-14.1349	-69.3974	0.218611	0.107653	0.0902212	0.189446	0.316308	0.0566379	0.31862	0.626398	0.674027	0.325306	0.394455	0.184923	0.862626	0.999765	0.349884	0.704299	0.922025	0.933365	0.376123	0.448618	0.225873	0.0140495	0.00510781	0.037469	-0.250372	0.113284	0.468729	0.614507	0.445501	0.999172	0.917636	0.496284	-0.000906769	-1.05127	0.112401	0.00520496	0.586603	0.0446452	0.607038	0.890786	0.067617	0.0866922	0.253881	0.225838	0.213703	0.307527	0.3414	0.804469	0.716953	0.388109	0.0118674	-14.1349	0.107653	0.316308	0.626398	0.394455	0.999765	0.922025	0.448618	0.00510781	-69.3974	0.0902212	0.0566379	0.674027	0.184923	0.349884	0.933365	0.225873	0.037469	-1.04654	0.055046	0.00449011	0.791932	0.0404948	0.238905	0.956829	0.0604098	0.0897579	-0.011274	0.0873405	1.10768198076725e-08	0.619548	1.17782549702669e-06	9.93464860287864e-08	0.874039	2.94187722582681e-06	0.328786
ENSG00000142733	MAP3K6	mitogen-activated protein kinase kinase kinase 6 [Source:HGNC Symbol;Acc:HGNC:6858]	protein_coding	9064	-0.00319954	0.212111	0.51054	0.418519	0.0209233	0.929954	0.794596	0.0351526	0.108513	0.00639238	0.183463	0.692805	0.485	0.0232413	0.9999	0.843228	0.0399438	0.105441	-4.88069	0.478373	0.0682713	0.161093	0.0030648	0.434788	0.467597	0.00674918	0.182873	-0.0176109	0.0933997	2.89142665206104e-16	0.5888	1.21469235188598e-15	1.58313218217847e-13	0.860975	1.6117913949834e-14	0.609322	0.0107739	0.208097	0.479063	0.426005	0.0203882	0.95372	0.810622	0.0348331	0.109266	-0.549994	0.239928	0.438892	0.369173	0.0196389	0.999981	0.767416	0.0346927	0.110352	-0.000924664	0.184666	0.85839	0.489861	0.0243586	0.963453	0.920329	0.0391688	0.10406	0.279321	0.195606	0.328907	0.451761	0.0171489	0.999744	0.822627	0.0305191	0.114255	0.924838	0.242822	0.00373889	0.32949	0.000837737	0.735524	0.74623	0.00215078	0.192576	-0.330692	-0.0361925	0.211427	0.897305	0.0236367	0.839591	0.986854	0.0400412	0.10616	-0.207224	0.171411	0.360175	0.511778	0.0179291	0.999906	0.855609	0.0319958	0.112979	-0.379442	0.0962045	0.115488	0.716123	0.0094738	0.988904	0.94306	0.0181837	0.130868	-0.316755	0.109318	0.208586	0.682576	0.013454	0.996984	0.943436	0.0246629	0.121138	-0.366086	0.119435	0.146738	0.649634	0.0109636	0.987465	0.929722	0.0206134	0.126847	-0.760854	0.0929546	0.058993	0.721652	0.00614904	0.391153	0.944294	0.0120196	0.142536	-0.694577	0.0312808	0.00374096	0.902318	0.000861909	0.246152	0.983991	0.00212677	0.193998	-0.454793	0.362522	0.182737	0.286865	0.021165	0.142968	0.472553	0.284166	0.00311582	0.0110894	0.651655	0.792626	0.829669	0.701015	0.00681608	0.0206467	0.162033	0.127975	-0.294275	0.131619	0.189854	0.618092	0.0131013	0.99979	0.909229	0.0243678	0.12328	-1.15414	0.112867	0.0256367	0.660576	0.00356914	0.283724	0.919227	0.0074067	0.158518	-0.360803	0.135227	0.10497	0.604152	0.0091721	0.99987	0.889977	0.0179761	0.133253	0.0364832	-1.95062	-81.4927	0.196152	0.185086	0.110806	0.943389	0.90962	0.0655119	0.465389	0.493719	0.671023	0.0252634	0.0251888	0.00677332	0.993899	0.999765	0.364074	0.803672	0.875906	0.932255	0.0420875	0.0424837	0.0129658	0.104176	0.104265	0.141539	-0.610173	0.0794307	0.143906	0.768827	0.0111331	0.999172	0.957948	0.0210731	0.127865	-0.585149	0.165992	0.209111	0.525017	0.0138403	0.661097	0.865474	0.0248007	0.121721	0.362522	0.286865	0.142968	0.284166	0.0110894	0.792626	0.701015	0.0206467	0.127975	-1.95062	0.185086	0.90962	0.493719	0.0251888	0.999765	0.875906	0.0424837	0.104265	-81.4927	0.110806	0.0655119	0.671023	0.00677332	0.364074	0.932255	0.0129658	0.141539	-0.942057	0.0981555	0.0373508	0.705237	0.00463885	0.282955	0.935831	0.00928484	0.151653	-0.0181193	0.0772264	4.7093973524326e-17	0.647745	2.13006206852596e-16	2.21997825606885e-14	0.885592	3.07550807756774e-15	0.626296
ENSG00000115827	DCAF17	DDB1 and CUL4 associated factor 17 [Source:HGNC Symbol;Acc:HGNC:25784]	protein_coding	80067	-0.00113977	0.152312	0.673809	0.297883	0.400951	0.956424	0.710426	0.447158	0.00425566	0.00641	0.134807	0.476015	0.355954	0.367616	0.9999	0.769692	0.422458	0.00833898	-0.29982	0.122118	0.85019	0.548742	0.489116	0.948031	0.793974	0.527951	-0.00641224	-0.00535079	0.115334	0.000117811	0.385831	0.00212349	0.000389631	0.746753	0.00313432	0.169921	0.0123477	0.161421	0.142822	0.263134	0.230786	0.884419	0.693125	0.280397	0.0283283	0.30457	0.121112	0.441082	0.415059	0.359308	0.999981	0.794952	0.416547	0.00939151	-0.00444835	0.0975997	0.120163	0.505566	0.21282	0.520815	0.922137	0.257785	0.0315565	0.156492	0.146606	0.32556	0.311426	0.324571	0.999744	0.733481	0.378151	0.0139709	0.00455184	0.146365	0.980062	0.316118	0.4195	0.997675	0.736937	0.464014	0.00206941	0.206836	0.125803	0.162712	0.423315	0.271762	0.81446	0.842929	0.325473	0.021889	-0.104938	0.134308	0.40518	0.356612	0.349808	0.999906	0.774172	0.406666	0.0106143	-0.131669	0.111931	0.32857	0.451925	0.325645	0.988904	0.850534	0.3779	0.0138245	-0.120935	0.11351	0.38947	0.448323	0.345312	0.996984	0.870212	0.398346	0.0112003	-0.171085	0.110929	0.223809	0.45056	0.280807	0.987465	0.859868	0.333224	0.020238	-0.363225	0.0975302	0.106249	0.504685	0.200537	0.455395	0.871909	0.243203	0.033887	-0.28034	0.0819907	0.0379455	0.573673	0.1179	0.30214	0.894706	0.152032	0.0541877	-0.133985	0.102598	0.144157	0.173737	0.228112	0.458704	0.321161	0.248953	0.286648	0.368	0.71335	0.878031	0.735382	0.671704	0.333482	0.413938	0.0196081	0.00840255	-0.184859	0.108872	0.138443	0.457891	0.230537	0.99979	0.839423	0.282715	0.0287227	-0.708199	0.0982492	0.0135702	0.489658	0.0638032	0.274609	0.850777	0.0896407	0.0751942	0.0460135	0.154233	0.712491	0.296958	0.409981	0.99987	0.71885	0.463414	0.00323478	0.620527	-12.9075	-34.8684	0.213303	0.0995445	0.112113	0.027606	0.17474	0.158726	0.143543	0.503546	0.444735	0.0981461	0.256054	0.245362	0.855786	0.999765	0.4762	0.515184	0.879979	0.85129	0.13495	0.309988	0.288712	0.0606494	0.024396	0.0261678	-0.0462873	0.138402	0.843171	0.365043	0.420215	0.999172	0.812309	0.471956	0.00202214	-0.450074	0.126763	0.0812671	0.379398	0.177814	0.607606	0.793502	0.22136	0.0389814	0.102598	0.173737	0.458704	0.248953	0.368	0.878031	0.671704	0.413938	0.00840255	-12.9075	0.0995445	0.17474	0.503546	0.256054	0.999765	0.879979	0.309988	0.024396	-34.8684	0.112113	0.158726	0.444735	0.245362	0.4762	0.85129	0.288712	0.0261678	-0.561773	0.0908486	0.0254329	0.528028	0.0935212	0.26535	0.87367	0.124095	0.0623216	-0.0056051	0.109772	6.33976402432225e-05	0.405887	0.00130565	0.00022043	0.760022	0.00198793	0.181905
ENSG00000116117	PARD3B	par-3 family cell polarity regulator beta [Source:HGNC Symbol;Acc:HGNC:14446]	protein_coding	117583	-0.00137675	0.337815	0.593327	0.0168067	8.30239444841609e-06	0.943607	0.210559	3.38240882893568e-05	0.291836	0.00512518	0.321294	0.549806	0.0227965	8.0364691105363e-06	0.9999	0.260106	3.38338276636621e-05	0.292474	-2.69075	0.574861	0.0662498	0.00269921	2.44382092286497e-06	0.433104	0.0695908	1.22846431797846e-05	0.353769	-0.00274043	0.314575	0.0451244	0.0220313	1.53771206550158e-06	0.0756655	0.224469	3.82653238067527e-06	0.323889	-0.00216063	0.327671	0.78909	0.0201205	9.13787196810443e-06	0.984464	0.247854	3.71043255597933e-05	0.289955	-0.205568	0.347231	0.585461	0.0159582	8.2566224136576e-06	0.999981	0.211078	3.49303143429362e-05	0.291945	-0.00570192	0.268142	0.0353278	0.0542363	1.27268708694253e-06	0.307521	0.553105	5.95580916125198e-06	0.327368	-0.0606341	0.330161	0.689942	0.0188588	8.78566311810923e-06	0.999744	0.237229	3.63336328434468e-05	0.290727	-0.217329	0.319051	0.208046	0.0222143	4.62457920518123e-06	0.842217	0.257059	2.02013426292254e-05	0.303179	0.0195834	0.333386	0.891189	0.0311336	1.34043750689511e-05	0.98898	0.363914	5.31322971393783e-05	0.285266	0.129506	0.344935	0.280062	0.0141609	5.58436808794831e-06	0.999906	0.220474	2.43071887945298e-05	0.299549	-0.0987952	0.304687	0.442003	0.0340967	7.23622946309364e-06	0.988904	0.346903	3.04155535776013e-05	0.294522	-0.170794	0.28428	0.200675	0.0472559	4.5163060483245e-06	0.996984	0.430468	1.9727428574629e-05	0.303633	-0.0427112	0.321559	0.750868	0.0247564	9.01872999273503e-06	0.990289	0.321908	3.70764070794003e-05	0.290213	-0.455166	0.269447	0.0325036	0.0525294	1.19264274658934e-06	0.351098	0.400354	5.62678571100629e-06	0.328557	-0.0438798	0.325174	0.733765	0.0231685	7.30285502485575e-06	0.8859	0.281607	2.97694360593943e-05	0.297337	0.0647246	-0.192611	0.336698	0.285074	0.538189	0.137976	0.0161836	0.0443841	6.48715058955435e-06	2.84893809090185e-06	0.856406	0.792626	0.215982	0.340633	2.73998487954258e-05	1.31546839590111e-05	0.29966	0.315523	0.0858348	0.353029	0.467844	0.0130503	6.068454706571e-06	0.99979	0.217016	2.62495360966562e-05	0.300963	-0.367065	0.310096	0.180522	0.0264197	3.42575617826447e-06	0.484012	0.281458	1.49803032881401e-05	0.312009	0.211842	0.368825	0.0690971	0.00807567	1.72561933696869e-06	0.99987	0.161557	8.43194831492968e-06	0.324961	0.456711	-20.1089	-46.1429	0.384172	0.261473	0.289228	0.0873398	0.0234432	0.046501	0.00661668	0.0595089	0.0364006	2.0525988002915e-06	7.48260063197398e-07	1.27814187147192e-06	0.855786	0.999765	0.332246	0.128301	0.442665	0.352913	9.7214592849681e-06	3.88527548661968e-06	6.08814555353591e-06	0.321713	0.34033	0.330533	0.0487267	0.344353	0.825138	0.0185001	7.52577525021398e-06	0.999172	0.300713	3.20731830921655e-05	0.296746	-0.563989	0.310034	0.0195407	0.0224162	6.4713501264982e-07	0.607038	0.264735	3.31959839082647e-06	0.342955	-0.192611	0.285074	0.137976	0.0443841	2.84893809090185e-06	0.792626	0.340633	1.31546839590111e-05	0.315523	-20.1089	0.261473	0.0234432	0.0595089	7.48260063197398e-07	0.999765	0.442665	3.88527548661968e-06	0.34033	-46.1429	0.289228	0.046501	0.0364006	1.27814187147192e-06	0.332246	0.352913	6.08814555353591e-06	0.330533	-0.48111	0.287289	0.0429031	0.0376124	1.20134460621647e-06	0.291181	0.337602	5.72541447489113e-06	0.331676	-0.00341611	0.308188	0.0129833	0.023025	5.73993320112589e-07	0.0251279	0.228015	1.51420121950837e-06	0.341767
ENSG00000277053	GTF2IP1	general transcription factor IIi pseudogene 1 [Source:HGNC Symbol;Acc:HGNC:4660]	transcribed_unprocessed_pseudogene	NA	-0.000727279	-0.0930513	0.737067	0.426081	2.718744446681e-21	0.967521	0.798742	9.85473814593117e-20	0.719121	-0.0213247	-0.0593323	0.00232268	0.591043	2.95969240552537e-23	0.9999	0.889684	1.32144549762577e-21	0.749336	-1.13279	-0.037751	0.379772	0.81886	8.99359751456865e-18	0.706694	0.928357	2.68465982622834e-16	0.707074	-0.00347681	-0.117006	0.00208494	0.287902	2.68397229656129e-23	0.00501204	0.67117	9.81418762781271e-22	0.749951	-0.0099219	-0.109285	0.140955	0.342953	9.87671509010597e-22	0.882939	0.758771	3.76364348287078e-20	0.726199	0.313874	-0.122777	0.320322	0.301031	1.76669231823005e-21	0.999981	0.71784	6.63498201680407e-20	0.722157	0.00159424	-0.0796046	0.488819	0.502367	2.26973128161822e-21	0.82545	0.920891	8.27040788885267e-20	0.720396	0.0999106	-0.0966919	0.433119	0.404445	2.12334073970659e-21	0.999744	0.794179	7.88896918398844e-20	0.720866	0.0969895	-0.0919558	0.50498	0.429215	2.30883424084697e-21	0.913719	0.808045	8.39292904033412e-20	0.720276	-0.0117534	-0.138311	0.92176	0.279488	5.53143281605726e-21	0.992442	0.75316	1.95062696899809e-19	0.718386	-0.0703178	-0.104918	0.48585	0.368498	2.26238593046577e-21	0.999906	0.782588	8.22923106106132e-20	0.720419	-0.123199	-0.128994	0.252552	0.278295	1.50783516990602e-21	0.988904	0.737961	5.61216789714929e-20	0.723264	-0.19779	-0.150345	0.0762524	0.203958	6.10566306170476e-22	0.996984	0.707257	2.39236206519452e-20	0.729497	-0.181095	-0.134255	0.106198	0.251369	7.94131865572118e-22	0.987465	0.730751	3.07708732836398e-20	0.7277	-0.396831	-0.150091	0.0262642	0.194526	2.51827743251757e-22	0.347083	0.649166	1.02135049241638e-20	0.735463	-0.0818201	-0.110725	0.446756	0.346436	3.17796353408711e-21	0.723193	0.784425	1.15393908010849e-19	0.722343	-0.0754673	0.00112728	-0.0933414	-0.0914684	0.389375	0.991759	0.415936	0.441027	2.93412353389337e-21	4.22648659094046e-21	0.792302	0.998671	0.796425	0.807189	1.07857551671706e-19	1.51876131279978e-19	0.722908	0.720314	-0.0561535	-0.103332	0.569639	0.376576	3.60442206536691e-21	0.99979	0.798788	1.32030995584549e-19	0.721449	-0.32031	-0.113794	0.161335	0.322567	1.60764352580324e-21	0.460015	0.754081	6.07053197783345e-20	0.72713	-0.0451657	-0.0989009	0.645671	0.394609	3.80867721105202e-21	0.99987	0.783776	1.38295528888566e-19	0.721056	-0.0246917	-0.000792403	-21.5791	-0.0944025	-0.0917655	-0.113329	0.912636	0.999916	0.268829	0.422683	0.43879	0.329128	4.20171983060137e-21	4.2267086663667e-21	2.31401016484182e-21	0.99166	0.999916	0.58191	0.776692	0.850526	0.778783	1.52036491818247e-19	1.54553427965599e-19	8.5973741945891e-20	0.720356	0.720314	0.724582	-0.15236	-0.119934	0.406969	0.316832	3.01213321474795e-21	0.999172	0.781971	1.1092113923194e-19	0.722722	-0.287798	-0.104678	0.157935	0.35957	1.58231307409422e-21	0.634376	0.777499	6.04066161827601e-20	0.727241	0.00112728	-0.0914684	0.991759	0.441027	4.22648659094046e-21	0.998671	0.807189	1.51876131279978e-19	0.720314	-0.000792403	-0.0917655	0.999916	0.43879	4.2267086663667e-21	0.999916	0.850526	1.54553427965599e-19	0.720314	-21.5791	-0.113329	0.268829	0.329128	2.31401016484182e-21	0.58191	0.778783	8.5973741945891e-20	0.724582	-0.338742	-0.125597	0.0888967	0.275123	1.01511830291876e-21	0.359545	0.719521	3.92575305028397e-20	0.730312	-0.00386611	-0.122074	0.000665019	0.261702	9.45449380991119e-24	0.00178052	0.644258	3.58960215709876e-22	0.756423
ENSG00000215045	GRID2IP	Grid2 interacting protein [Source:HGNC Symbol;Acc:HGNC:18464]	protein_coding	392862	-0.00332441	-0.00344819	0.242753	0.981984	5.59702027504287e-05	0.839138	0.996739	0.000188708	0.253069	-0.00392834	-0.0145446	0.679149	0.924743	9.44770525787475e-05	0.9999	0.985549	0.00031277	0.241913	-4.0644	0.277307	0.011936	0.173687	9.53018350140596e-05	0.346549	0.485592	0.00032426	0.273129	-0.00551277	-0.05321	0.000175253	0.705264	1.7868882889327e-07	0.000552304	0.909041	5.22823762333481e-07	0.362189	-0.00911257	-0.0327686	0.306947	0.830024	6.44489289668677e-05	0.928136	0.963124	0.000215168	0.250087	-0.118408	-0.0117574	0.776827	0.94028	9.8299325700702e-05	0.999981	0.987057	0.000325879	0.241058	-0.00387384	-0.0637441	0.200595	0.681401	4.96184410636491e-05	0.617956	0.968192	0.000160729	0.255602	-0.0736735	-0.0217078	0.661617	0.887207	9.36348502774263e-05	0.999744	0.974787	0.000308558	0.242106	0.11533	-0.0154887	0.547903	0.919471	8.69420982505319e-05	0.920434	0.982519	0.000284869	0.243701	0.13351	-0.0773212	0.392695	0.641483	8.89681541994514e-05	0.904109	0.925598	0.000292706	0.245774	-0.308892	-0.0562779	0.0183795	0.705256	8.66665795102194e-06	0.999906	0.933155	3.61867319544376e-05	0.290995	-0.348802	-0.112074	0.0126454	0.460666	6.44663470521431e-06	0.988904	0.852817	2.73620321657872e-05	0.29677	-0.236797	-0.0853523	0.108167	0.584284	3.27148299513095e-05	0.996984	0.916614	0.000118294	0.264269	-0.261183	-0.075219	0.0768193	0.6238	2.5632602638836e-05	0.987465	0.924195	9.55991477365617e-05	0.26928	-0.243019	-0.053998	0.307963	0.728522	6.45728816347913e-05	0.640321	0.945502	0.000210779	0.250046	-0.357447	-0.105412	0.0115657	0.487402	6.91287489078316e-06	0.260184	0.860053	2.83519170072214e-05	0.298414	-0.225314	0.105198	-0.0272865	0.00488253	0.0529416	0.47137	0.856241	0.975397	2.24296888781106e-05	9.31655025114567e-05	0.656297	0.880917	0.967402	0.994419	8.44808303399655e-05	0.000304302	0.274814	0.244774	-0.308602	-0.0861572	0.0177791	0.569033	9.7192932855681e-06	0.99979	0.888994	4.0186728159684e-05	0.291689	-0.867766	-0.0822594	0.00388146	0.57788	2.84979268536167e-06	0.273061	0.887143	1.26775254675294e-05	0.315517	-0.101227	-0.0385716	0.44146	0.803509	9.02082065672993e-05	0.99987	0.955009	0.000301034	0.245474	0.554133	2.46188	8.10816	0.0366709	-0.0135292	-0.0144695	0.0633289	0.807199	0.757415	0.811977	0.931982	0.926242	2.56042517756175e-05	0.000113862	0.000112095	0.855786	0.999765	0.90113	0.948355	0.987628	0.987433	9.48410294540677e-05	0.000367632	0.000344651	0.272093	0.240399	0.240741	-0.298354	-0.0777383	0.224566	0.625812	6.12493279271949e-05	0.999172	0.921758	0.000211195	0.253803	-0.526568	-0.0462032	0.0526059	0.759773	2.23238467561518e-05	0.607038	0.950905	8.29706958929072e-05	0.274911	0.105198	0.00488253	0.47137	0.975397	9.31655025114567e-05	0.880917	0.994419	0.000304302	0.244774	2.46188	-0.0135292	0.807199	0.931982	0.000113862	0.999765	0.987628	0.000367632	0.240399	8.10816	-0.0144695	0.757415	0.926242	0.000112095	0.90113	0.987433	0.000344651	0.240741	-0.623692	-0.0848693	0.0184543	0.574798	1.00080401574691e-05	0.252243	0.891147	3.92363451133035e-05	0.291108	-0.00561651	-0.0579134	0.000156946	0.680377	1.62361629658307e-07	0.000490377	0.898161	4.70290417189299e-07	0.363831
ENSG00000148019	CEP78	centrosomal protein 78 [Source:HGNC Symbol;Acc:HGNC:25740]	protein_coding	84131	-0.00202996	0.194567	0.457821	0.188238	2.47995812023109e-07	0.916607	0.599197	1.37046503717206e-06	0.356532	-0.00563161	0.193502	0.535806	0.191483	2.67928028604422e-07	0.9999	0.620799	1.50499745225259e-06	0.355189	-2.69591	0.39502	0.0791098	0.0453841	1.50483257479063e-07	0.449728	0.261062	9.83340029871038e-07	0.407702	-0.00579758	0.150189	3.21519494461997e-05	0.25747	9.68926826126984e-11	0.000123196	0.641933	5.22401957615912e-10	0.477297	-0.0013437	0.181891	0.875478	0.218715	3.16037004806492e-07	0.991276	0.651297	1.72358215517795e-06	0.352308	0.0264918	0.181379	0.947249	0.230107	3.18984222273642e-07	0.999981	0.647062	1.77786920134621e-06	0.352146	-0.00334411	0.147073	0.249408	0.325073	1.73440768408187e-07	0.664787	0.860676	9.63109360205288e-07	0.3627	0.0114777	0.18359	0.943309	0.213356	3.18884537830056e-07	0.999744	0.641464	1.75660886790896e-06	0.352152	0.0871296	0.188083	0.635843	0.202807	2.88295298567958e-07	0.94156	0.629505	1.59698402076809e-06	0.353913	0.118437	0.172036	0.433641	0.286285	3.41589560452444e-07	0.914487	0.758902	1.87325049941317e-06	0.354358	-0.0679216	0.175904	0.594536	0.234374	2.80558775020522e-07	0.999906	0.670387	1.57128018117819e-06	0.354387	-0.149451	0.144739	0.272291	0.335751	1.83440129877017e-07	0.988904	0.78476	1.05549096853463e-06	0.361738	-0.0911063	0.158981	0.52175	0.295272	2.64609678986735e-07	0.996984	0.785817	1.47283814365918e-06	0.355406	-0.141132	0.154518	0.321634	0.300778	2.03305816637248e-07	0.987465	0.769251	1.1582641897466e-06	0.359968	-0.454883	0.122693	0.0444442	0.402632	4.93652796522329e-08	0.369882	0.824175	3.04345758735805e-07	0.383819	-0.200211	0.136943	0.145437	0.360108	1.51407871205751e-07	0.452346	0.794469	8.69258324587983e-07	0.368531	-0.135696	0.119001	0.180503	0.2144	0.227376	0.395098	0.220013	0.159821	2.05568295514769e-07	2.8832248498243e-07	0.71335	0.86034	0.645367	0.574999	1.16987252638957e-06	1.61955659355951e-06	0.363249	0.357343	-0.065119	0.169925	0.607933	0.258738	3.5629134337742e-07	0.99979	0.707492	1.97627237811533e-06	0.353614	-0.472602	0.150836	0.107096	0.305722	1.21432832476649e-07	0.396836	0.739604	7.08505752245976e-07	0.372309	-0.0456639	0.176125	0.717603	0.239308	3.78653002745246e-07	0.99987	0.663599	2.10101993445865e-06	0.352536	0.226869	-6.71195	-36.372	0.207597	0.158686	0.146991	0.431876	0.487093	0.145812	0.170071	0.296731	0.321947	3.02661055660062e-07	3.22036985402904e-07	1.51684504991268e-07	0.909856	0.999765	0.462205	0.551811	0.770248	0.773332	1.67344297742845e-06	1.79200361548351e-06	8.62752271965095e-07	0.35649	0.355398	0.3685	-0.0776973	0.168976	0.742542	0.274458	3.82659220610403e-07	0.999172	0.752775	2.11127227367278e-06	0.35235	-0.207699	0.174021	0.429743	0.240739	3.01861480593892e-07	0.782058	0.681785	1.66195553459553e-06	0.356537	0.119001	0.2144	0.395098	0.159821	2.8832248498243e-07	0.86034	0.574999	1.61955659355951e-06	0.357343	-6.71195	0.158686	0.487093	0.296731	3.22036985402904e-07	0.999765	0.770248	1.79200361548351e-06	0.355398	-36.372	0.146991	0.145812	0.321947	1.51684504991268e-07	0.462205	0.773332	8.62752271965095e-07	0.3685	-0.451169	0.138278	0.0776404	0.348629	9.55805055841097e-08	0.343699	0.778174	5.66608860340287e-07	0.376378	-0.00587115	0.145473	3.17255042292919e-05	0.272759	9.57306277711032e-11	0.000118677	0.65486	4.95034567909979e-10	0.477462
ENSG00000113966	ARL6	ADP ribosylation factor like GTPase 6 [Source:HGNC Symbol;Acc:HGNC:13210]	protein_coding	84100	0.000562612	-0.161143	0.847794	0.309116	0.0269507	0.984556	0.720888	0.0437102	0.101065	-0.0031737	-0.152486	0.744644	0.335881	0.0262587	0.9999	0.755732	0.0443637	0.101838	-0.964521	-0.108971	0.580054	0.625585	0.0343706	0.825203	0.837276	0.0540117	0.107365	-0.00854747	-0.207283	1.33100450144571e-09	0.100872	2.56885044240542e-09	1.67227534161107e-08	0.438111	1.04799024126838e-08	0.430335	0.00456225	-0.152441	0.618894	0.333988	0.024898	0.965761	0.751665	0.0414489	0.103413	0.259878	-0.179436	0.543821	0.265972	0.0237857	0.999981	0.685448	0.0410692	0.104761	0.00318775	-0.123315	0.305424	0.441036	0.0183501	0.714649	0.907002	0.0306267	0.112311	0.0929957	-0.157807	0.590049	0.315971	0.0244989	0.999744	0.737097	0.0415796	0.10389	0.0679203	-0.154561	0.730289	0.327497	0.026133	0.961156	0.74477	0.0430536	0.10198	0.0746895	-0.182013	0.644982	0.293039	0.0233393	0.961726	0.762748	0.0396147	0.106537	0.0508587	-0.152362	0.709753	0.335603	0.0259404	0.999906	0.758934	0.0440326	0.102199	-0.10153	-0.18446	0.486931	0.254428	0.0227746	0.988904	0.718851	0.0387891	0.106036	-0.0813121	-0.180023	0.593357	0.268758	0.0245464	0.996984	0.76042	0.0413466	0.103833	-0.033596	-0.165003	0.826043	0.304695	0.026835	0.994321	0.772148	0.044677	0.101193	-0.390882	-0.210389	0.108211	0.185392	0.0101333	0.457584	0.640076	0.0184941	0.129021	-0.260902	-0.219879	0.0752032	0.168201	0.00858487	0.363346	0.612718	0.0159394	0.135076	-0.140214	0.119606	-0.162347	-0.128198	0.243773	0.424426	0.302093	0.430336	0.0173739	0.0228723	0.721998	0.866348	0.722353	0.800377	0.030146	0.038424	0.115193	0.107136	-0.141253	-0.188518	0.296975	0.239234	0.0192745	0.99979	0.686489	0.0339707	0.112172	-0.571165	-0.1987	0.0680636	0.205918	0.00804641	0.340434	0.644988	0.015051	0.136853	0.022566	-0.155848	0.86736	0.330044	0.0287795	0.99987	0.742448	0.0481752	0.100258	0.278713	-5.1989	-33.8488	-0.129616	-0.178512	-0.193243	0.366435	0.615101	0.206508	0.420904	0.273384	0.22576	0.0213805	0.0264515	0.0158582	0.894583	0.999765	0.524156	0.7759	0.75294	0.690814	0.0365045	0.0443187	0.0271561	0.10913	0.102799	0.117827	-0.0750995	-0.1733	0.766637	0.294687	0.0281383	0.999172	0.767944	0.0467945	0.100938	-0.255368	-0.170874	0.363823	0.280647	0.021308	0.747734	0.71733	0.0359527	0.10923	0.119606	-0.128198	0.424426	0.430336	0.0228723	0.866348	0.800377	0.038424	0.107136	-5.1989	-0.178512	0.615101	0.273384	0.0264515	0.999765	0.75294	0.0443187	0.102799	-33.8488	-0.193243	0.206508	0.22576	0.0158582	0.524156	0.690814	0.0271561	0.117827	-0.483598	-0.207717	0.0770498	0.189291	0.00872035	0.342842	0.633486	0.0160995	0.134645	-0.00855564	-0.213586	2.23209528417253e-09	0.0932526	4.12470867404865e-09	2.43273831757432e-08	0.421862	1.58335921046124e-08	0.423164
ENSG00000243302		novel pseudogene	processed_pseudogene	NA	-0.00248158	0.0398576	0.50002	0.840465	0.0591228	0.928394	0.9617	0.0859675	0.0767805	0.00498357	0.017593	0.684	0.92938	0.0655076	0.9999	0.98632	0.0972772	0.0734575	3.15619	-0.303957	0.0846478	0.192948	0.033468	0.456414	0.509212	0.0527686	0.108282	0.00522397	0.0564601	0.00689723	0.765313	0.00428604	0.0144778	0.930849	0.00602781	0.152029	-0.02138	-8.34395e-05	0.0609976	0.999656	0.0190971	0.822441	0.999951	0.0329191	0.111161	0.133	0.0154711	0.804948	0.939056	0.0679697	0.999981	0.98692	0.100869	0.072252	0.0039188	0.0691468	0.316201	0.730741	0.0485402	0.719698	0.970947	0.0713327	0.0830632	-0.313104	0.0254396	0.146666	0.896189	0.0324116	0.999744	0.977361	0.0529072	0.0955295	-0.0851995	0.0219669	0.730792	0.911576	0.0666092	0.961156	0.981076	0.0957755	0.0729133	0.400597	0.14124	0.0470639	0.506183	0.0162584	0.691525	0.874133	0.0290487	0.11711	-0.122395	0.012608	0.475553	0.949189	0.0579929	0.999906	0.992503	0.0877592	0.0774014	0.0333131	0.0350472	0.856183	0.863059	0.0686459	0.993461	0.97613	0.0999262	0.0719277	0.00286863	0.0271688	0.988052	0.894146	0.0694374	0.999337	0.986207	0.101078	0.0715515	0.103657	0.0477216	0.589238	0.812437	0.0626549	0.987465	0.97041	0.0922836	0.0749052	0.0912567	0.0386049	0.767171	0.848216	0.0673343	0.910747	0.971463	0.0948772	0.0725594	0.091008	0.0480328	0.624813	0.813129	0.0694372	0.83114	0.965693	0.0963332	0.0723992	0.0281252	-0.0328868	0.0275298	0.0183583	0.853103	0.861611	0.889876	0.928575	0.0746039	0.0747055	0.963232	0.977208	0.976094	0.98392	0.105099	0.105887	0.0700057	0.0699601	0.0986615	0.0472696	0.563308	0.814561	0.0671576	0.99979	0.964743	0.0989085	0.0735052	0.472363	0.0594314	0.23293	0.765176	0.045478	0.540098	0.949675	0.0669744	0.086108	-0.0575512	0.0178456	0.734746	0.929077	0.0725331	0.99987	0.984732	0.106284	0.0709471	-0.319384	4.28357	19.1583	-0.00720483	0.0426771	0.0460884	0.410685	0.741927	0.571185	0.971586	0.834599	0.818921	0.0594778	0.0726947	0.0674731	0.903428	0.999765	0.800292	0.991992	0.970967	0.966112	0.0878466	0.105591	0.0948545	0.0774916	0.0708727	0.0733502	0.160219	0.0565657	0.614425	0.784728	0.0690812	0.999172	0.960742	0.101211	0.0725698	0.111749	0.0319563	0.752535	0.872649	0.0729247	0.921719	0.974421	0.103125	0.0707673	-0.0328868	0.0183583	0.861611	0.928575	0.0747055	0.977208	0.98392	0.105887	0.0699601	4.28357	0.0426771	0.741927	0.834599	0.0726947	0.999765	0.970967	0.105591	0.0708727	19.1583	0.0460884	0.571185	0.818921	0.0674731	0.800292	0.966112	0.0948545	0.0733502	0.248407	0.0517531	0.473782	0.797034	0.063038	0.730502	0.957944	0.0882845	0.0755904	0.00499071	0.0587664	0.010959	0.757358	0.00598201	0.0216166	0.92757	0.0082115	0.143268
ENSG00000188002	PDCD6P1	PDCD6 pseudogene 1 [Source:HGNC Symbol;Acc:HGNC:55763]	transcribed_unprocessed_pseudogene	NA	0.00233835	0.16543	0.420676	0.291093	0.232654	0.911704	0.706461	0.279416	0.0280037	0.000973844	0.176395	0.919816	0.262804	0.28062	0.9999	0.696724	0.33584	0.0202662	-0.0152355	0.171975	0.992951	0.437412	0.31968	0.997445	0.725946	0.364453	0.0170132	0.00239558	0.191903	0.122261	0.214756	0.134716	0.178811	0.600078	0.149417	0.0487834	0.00190853	0.180479	0.834045	0.250324	0.277906	0.989157	0.679901	0.328193	0.020677	-0.10187	0.186483	0.810707	0.245194	0.276829	0.999981	0.663567	0.334341	0.0208409	0.00339727	0.215178	0.270899	0.1768	0.195945	0.684269	0.753492	0.240195	0.0347869	-0.0949682	0.177826	0.579334	0.2553	0.257416	0.999744	0.683977	0.310805	0.0238763	-0.00151599	0.178037	0.993817	0.256638	0.281434	0.999605	0.686148	0.329739	0.0201436	0.12443	0.207127	0.439982	0.228611	0.249393	0.917206	0.713797	0.30323	0.0254932	-0.0790716	0.169209	0.559647	0.281053	0.254933	0.999906	0.71944	0.310638	0.0242764	-0.0391032	0.16796	0.787608	0.296703	0.275616	0.991853	0.755127	0.327889	0.021026	-0.0596005	0.16204	0.693448	0.315954	0.269087	0.996984	0.800658	0.322093	0.0220323	-0.0328519	0.171357	0.828577	0.282997	0.277667	0.994321	0.75571	0.330141	0.0207134	-0.081814	0.167169	0.736756	0.295464	0.272414	0.89683	0.7503	0.316905	0.0215173	0.0724558	0.195072	0.622006	0.226174	0.270167	0.829315	0.673546	0.311591	0.0221386	-0.0183178	-0.0265197	0.177897	0.171359	0.878639	0.858724	0.259153	0.291073	0.287821	0.287133	0.970818	0.976874	0.681644	0.70581	0.334678	0.334945	0.019432	0.0195352	-0.0142913	0.175335	0.915666	0.273333	0.288818	0.99979	0.722091	0.342167	0.0192828	0.0679647	0.182955	0.828689	0.250232	0.285892	0.932637	0.688664	0.327223	0.0197219	-0.0848538	0.164869	0.526655	0.298536	0.258012	0.99987	0.719664	0.313069	0.0240774	-0.143818	6.18936	-10.2883	0.162904	0.201017	0.167998	0.639495	0.54653	0.700333	0.31079	0.214426	0.292796	0.272027	0.260844	0.27769	0.951927	0.999765	0.873385	0.697927	0.696835	0.753094	0.32314	0.314762	0.321186	0.0218476	0.0236198	0.0209702	0.169878	0.20969	0.49855	0.201399	0.253713	0.999172	0.684724	0.307513	0.024779	0.289158	0.191256	0.300097	0.223738	0.210919	0.71537	0.665148	0.256315	0.0323029	-0.0265197	0.171359	0.858724	0.291073	0.287133	0.976874	0.70581	0.334945	0.0195352	6.18936	0.201017	0.54653	0.214426	0.260844	0.999765	0.696835	0.314762	0.0236198	-10.2883	0.167998	0.700333	0.292796	0.27769	0.873385	0.753094	0.321186	0.0209702	0.0594217	0.184215	0.828475	0.249645	0.285882	0.930726	0.6943	0.326781	0.0197234	0.00274974	0.195951	0.0789989	0.203613	0.106875	0.122205	0.585232	0.120275	0.0569865
