## Supplementary material for "Proteomic predictors of individualized nutrient-specific insulin secretion in health and disease": Table S7 (part 30 of 62)

### Sheet: Table S7 (continued)
ID	external_gene_name	description	gene_biotype	entrezgene_id	coeff_Age	coeff.T2D_Age	pvalue_Age	pvalue.T2D_Age	p.model_Age	padj_Age	padj.T2D_Age	padj.model_Age	R2adj_Age	coeff_BMI	coeff.T2D_BMI	pvalue_BMI	pvalue.T2D_BMI	p.model_BMI	padj_BMI	padj.T2D_BMI	padj.model_BMI	R2adj_BMI	coeff_HbA1c	coeff.T2D_HbA1c	pvalue_HbA1c	pvalue.T2D_HbA1c	p.model_HbA1c	padj_HbA1c	padj.T2D_HbA1c	padj.model_HbA1c	R2adj_HbA1c	coeff_Total_Culture_time	coeff.T2D_Total_Culture_time	pvalue_Total_Culture_time	pvalue.T2D_Total_Culture_time	p.model_Total_Culture_time	padj_Total_Culture_time	padj.T2D_Total_Culture_time	padj.model_Total_Culture_time	R2adj_Total_Culture_time	coeff_Cold_Ischemic_Time	coeff.T2D_Cold_Ischemic_Time	pvalue_Cold_Ischemic_Time	pvalue.T2D_Cold_Ischemic_Time	p.model_Cold_Ischemic_Time	padj_Cold_Ischemic_Time	padj.T2D_Cold_Ischemic_Time	padj.model_Cold_Ischemic_Time	R2adj_Cold_Ischemic_Time	coeff_Digestion_Time	coeff.T2D_Digestion_Time	pvalue_Digestion_Time	pvalue.T2D_Digestion_Time	p.model_Digestion_Time	padj_Digestion_Time	padj.T2D_Digestion_Time	padj.model_Digestion_Time	R2adj_Digestion_Time	coeff_Purity_%	coeff.T2D_Purity_%	pvalue_Purity_%	pvalue.T2D_Purity_%	p.model_Purity_%	padj_Purity_%	padj.T2D_Purity_%	padj.model_Purity_%	R2adj_Purity_%	coeff_Insulin_Content	coeff.T2D_Insulin_Content	pvalue_Insulin_Content	pvalue.T2D_Insulin_Content	p.model_Insulin_Content	padj_Insulin_Content	padj.T2D_Insulin_Content	padj.model_Insulin_Content	R2adj_Insulin_Content	coeff_Islet_Particle_Index	coeff.T2D_Islet_Particle_Index	pvalue_Islet_Particle_Index	pvalue.T2D_Islet_Particle_Index	p.model_Islet_Particle_Index	padj_Islet_Particle_Index	padj.T2D_Islet_Particle_Index	padj.model_Islet_Particle_Index	R2adj_Islet_Particle_Index	coeff_Static_GSIS	coeff.T2D_Static_GSIS	pvalue_Static_GSIS	pvalue.T2D_Static_GSIS	p.model_Static_GSIS	padj_Static_GSIS	padj.T2D_Static_GSIS	padj.model_Static_GSIS	R2adj_Static_GSIS	coeff_Glucose_3G_AUC	coeff.T2D_Glucose_3G_AUC	pvalue_Glucose_3G_AUC	pvalue.T2D_Glucose_3G_AUC	p.model_Glucose_3G_AUC	padj_Glucose_3G_AUC	padj.T2D_Glucose_3G_AUC	padj.model_Glucose_3G_AUC	R2adj_Glucose_3G_AUC	coeff_Glucose_15G_peak	coeff.T2D_Glucose_15G_peak	pvalue_Glucose_15G_peak	pvalue.T2D_Glucose_15G_peak	p.model_Glucose_15G_peak	padj_Glucose_15G_peak	padj.T2D_Glucose_15G_peak	padj.model_Glucose_15G_peak	R2adj_Glucose_15G_peak	coeff_Glucose_15G_AUC	coeff.T2D_Glucose_15G_AUC	pvalue_Glucose_15G_AUC	pvalue.T2D_Glucose_15G_AUC	p.model_Glucose_15G_AUC	padj_Glucose_15G_AUC	padj.T2D_Glucose_15G_AUC	padj.model_Glucose_15G_AUC	R2adj_Glucose_15G_AUC	coeff_Glucose_6G_AUC	coeff.T2D_Glucose_6G_AUC	pvalue_Glucose_6G_AUC	pvalue.T2D_Glucose_6G_AUC	p.model_Glucose_6G_AUC	padj_Glucose_6G_AUC	padj.T2D_Glucose_6G_AUC	padj.model_Glucose_6G_AUC	R2adj_Glucose_6G_AUC	coeff_KCl_glucose_AUC	coeff.T2D_KCl_glucose_AUC	pvalue_KCl_glucose_AUC	pvalue.T2D_KCl_glucose_AUC	p.model_KCl_glucose_AUC	padj_KCl_glucose_AUC	padj.T2D_KCl_glucose_AUC	padj.model_KCl_glucose_AUC	R2adj_KCl_glucose_AUC	coeff_Leucine_peak	coeff.T2D_Leucine_peak	pvalue_Leucine_peak	pvalue.T2D_Leucine_peak	p.model_Leucine_peak	padj_Leucine_peak	padj.T2D_Leucine_peak	padj.model_Leucine_peak	R2adj_Leucine_peak	coeff_Leucine_AUC	coeff_Glucose.Leucine_AUC	coeff.T2D_Leucine_AUC	coeff.T2D_Glucose.Leucine_AUC	pvalue_Leucine_AUC	pvalue_Glucose.Leucine_AUC	pvalue.T2D_Leucine_AUC	pvalue.T2D_Glucose.Leucine_AUC	p.model_Leucine_AUC	p.model_Glucose.Leucine_AUC	padj_Leucine_AUC	padj_Glucose.Leucine_AUC	padj.T2D_Leucine_AUC	padj.T2D_Glucose.Leucine_AUC	padj.model_Leucine_AUC	padj.model_Glucose.Leucine_AUC	R2adj_Leucine_AUC	R2adj_Glucose.Leucine_AUC	coeff_Leucine_6G_AUC	coeff.T2D_Leucine_6G_AUC	pvalue_Leucine_6G_AUC	pvalue.T2D_Leucine_6G_AUC	p.model_Leucine_6G_AUC	padj_Leucine_6G_AUC	padj.T2D_Leucine_6G_AUC	padj.model_Leucine_6G_AUC	R2adj_Leucine_6G_AUC	coeff_KCl_leucine_AUC	coeff.T2D_KCl_leucine_AUC	pvalue_KCl_leucine_AUC	pvalue.T2D_KCl_leucine_AUC	p.model_KCl_leucine_AUC	padj_KCl_leucine_AUC	padj.T2D_KCl_leucine_AUC	padj.model_KCl_leucine_AUC	R2adj_KCl_leucine_AUC	coeff_Fatty.acid_peak	coeff.T2D_Fatty.acid_peak	pvalue_Fatty.acid_peak	pvalue.T2D_Fatty.acid_peak	p.model_Fatty.acid_peak	padj_Fatty.acid_peak	padj.T2D_Fatty.acid_peak	padj.model_Fatty.acid_peak	R2adj_Fatty.acid_peak	coeff_Fatty.acid_AUC	coeff_Glucose.Fatty.acid_AUC	coeff_Leucine.Fatty.acid_AUC	coeff.T2D_Fatty.acid_AUC	coeff.T2D_Glucose.Fatty.acid_AUC	coeff.T2D_Leucine.Fatty.acid_AUC	pvalue_Fatty.acid_AUC	pvalue_Glucose.Fatty.acid_AUC	pvalue_Leucine.Fatty.acid_AUC	pvalue.T2D_Fatty.acid_AUC	pvalue.T2D_Glucose.Fatty.acid_AUC	pvalue.T2D_Leucine.Fatty.acid_AUC	p.model_Fatty.acid_AUC	p.model_Glucose.Fatty.acid_AUC	p.model_Leucine.Fatty.acid_AUC	padj_Fatty.acid_AUC	padj_Glucose.Fatty.acid_AUC	padj_Leucine.Fatty.acid_AUC	padj.T2D_Fatty.acid_AUC	padj.T2D_Glucose.Fatty.acid_AUC	padj.T2D_Leucine.Fatty.acid_AUC	padj.model_Fatty.acid_AUC	padj.model_Glucose.Fatty.acid_AUC	padj.model_Leucine.Fatty.acid_AUC	R2adj_Fatty.acid_AUC	R2adj_Glucose.Fatty.acid_AUC	R2adj_Leucine.Fatty.acid_AUC	coeff_Fatty.acid_6G_AUC	coeff.T2D_Fatty.acid_6G_AUC	pvalue_Fatty.acid_6G_AUC	pvalue.T2D_Fatty.acid_6G_AUC	p.model_Fatty.acid_6G_AUC	padj_Fatty.acid_6G_AUC	padj.T2D_Fatty.acid_6G_AUC	padj.model_Fatty.acid_6G_AUC	R2adj_Fatty.acid_6G_AUC	coeff_KCl_fatty.acid_AUC	coeff.T2D_KCl_fatty.acid_AUC	pvalue_KCl_fatty.acid_AUC	pvalue.T2D_KCl_fatty.acid_AUC	p.model_KCl_fatty.acid_AUC	padj_KCl_fatty.acid_AUC	padj.T2D_KCl_fatty.acid_AUC	padj.model_KCl_fatty.acid_AUC	R2adj_KCl_fatty.acid_AUC	coeff_Glucose.Leucine_AUC.1	coeff.T2D_Glucose.Leucine_AUC.1	pvalue_Glucose.Leucine_AUC.1	pvalue.T2D_Glucose.Leucine_AUC.1	p.model_Glucose.Leucine_AUC.1	padj_Glucose.Leucine_AUC.1	padj.T2D_Glucose.Leucine_AUC.1	padj.model_Glucose.Leucine_AUC.1	R2adj_Glucose.Leucine_AUC.1	coeff_Glucose.Fatty.acid_AUC.1	coeff.T2D_Glucose.Fatty.acid_AUC.1	pvalue_Glucose.Fatty.acid_AUC.1	pvalue.T2D_Glucose.Fatty.acid_AUC.1	p.model_Glucose.Fatty.acid_AUC.1	padj_Glucose.Fatty.acid_AUC.1	padj.T2D_Glucose.Fatty.acid_AUC.1	padj.model_Glucose.Fatty.acid_AUC.1	R2adj_Glucose.Fatty.acid_AUC.1	coeff_Leucine.Fatty.acid_AUC.1	coeff.T2D_Leucine.Fatty.acid_AUC.1	pvalue_Leucine.Fatty.acid_AUC.1	pvalue.T2D_Leucine.Fatty.acid_AUC.1	p.model_Leucine.Fatty.acid_AUC.1	padj_Leucine.Fatty.acid_AUC.1	padj.T2D_Leucine.Fatty.acid_AUC.1	padj.model_Leucine.Fatty.acid_AUC.1	R2adj_Leucine.Fatty.acid_AUC.1	coeff_mean.KCl	coeff.T2D_mean.KCl	pvalue_mean.KCl	pvalue.T2D_mean.KCl	p.model_mean.KCl	padj_mean.KCl	padj.T2D_mean.KCl	padj.model_mean.KCl	R2adj_mean.KCl	coeff_culture.time	coeff.T2D_culture.time	pvalue_culture.time	pvalue.T2D_culture.time	p.model_culture.time	padj_culture.time	padj.T2D_culture.time	padj.model_culture.time	R2adj_culture.time
ENSG00000174804	FZD4	frizzled class receptor 4 [Source:HGNC Symbol;Acc:HGNC:4042]	protein_coding	8322	-0.00689058	0.262786	0.0672653	0.192972	0.151979	0.646132	0.606401	0.193435	0.0443853	-0.00568114	0.235439	0.653166	0.252555	0.384092	0.9999	0.687823	0.438631	0.00629408	-3.20363	0.451688	0.148357	0.112328	0.294477	0.52001	0.400369	0.339666	0.0211152	-0.00790784	0.179894	4.62575658260644e-05	0.330454	0.000958454	0.000170463	0.704523	0.00149521	0.189364	0.0110228	0.239056	0.353534	0.241917	0.321485	0.932445	0.673046	0.37247	0.014393	-0.582831	0.273276	0.293085	0.19041	0.300192	0.999981	0.603637	0.357761	0.017384	-0.00449118	0.176409	0.265625	0.395395	0.288996	0.680307	0.891616	0.336064	0.0190158	0.339054	0.22644	0.12775	0.26193	0.209939	0.999744	0.690371	0.261056	0.0320936	0.341129	0.243135	0.179903	0.231123	0.245602	0.837717	0.660195	0.293408	0.0258067	0.0832961	0.196387	0.692366	0.381928	0.424851	0.96941	0.822627	0.476674	0.00147819	0.0571873	0.231847	0.747135	0.259534	0.394049	0.999906	0.700381	0.450019	0.00508392	-0.0784533	0.205029	0.679239	0.32947	0.38722	0.988904	0.781163	0.438616	0.00591199	0.048409	0.238462	0.806633	0.259748	0.398578	0.996984	0.754888	0.450795	0.00453947	0.0379734	0.233218	0.848214	0.263976	0.400985	0.994321	0.741398	0.452656	0.00425155	-0.415098	0.169866	0.18992	0.410956	0.251492	0.542617	0.827443	0.295641	0.0248358	-0.306682	0.150832	0.107079	0.465283	0.207007	0.403203	0.849187	0.247358	0.0330472	-0.144953	0.220359	0.218874	0.279418	0.353058	0.255007	0.284494	0.184352	0.342496	0.303729	0.774109	0.812352	0.707189	0.604954	0.388668	0.351781	0.0117213	0.0170919	0.00013658	0.221935	0.999381	0.287771	0.429447	0.99991	0.732245	0.480742	0.00094208	-0.536843	0.184982	0.18779	0.367009	0.267826	0.491779	0.783089	0.309114	0.022507	0.0910628	0.236299	0.602631	0.25411	0.400758	0.99987	0.680205	0.454445	0.00434236	0.624327	-31.5727	-108.475	0.288655	0.105924	0.113496	0.116481	0.0164924	0.00132487	0.163839	0.602488	0.560467	0.215575	0.0732003	0.0135048	0.855786	0.999765	0.285398	0.54402	0.915455	0.896454	0.265211	0.106192	0.0236045	0.0314308	0.0706412	0.122419	0.157716	0.251068	0.630305	0.241251	0.404852	0.999172	0.723682	0.45722	0.00384884	-0.483047	0.200229	0.183574	0.325977	0.265221	0.649674	0.752956	0.312592	0.0229198	0.220359	0.279418	0.255007	0.184352	0.303729	0.812352	0.604954	0.351781	0.0170919	-31.5727	0.105924	0.0164924	0.602488	0.0732003	0.999765	0.915455	0.106192	0.0706412	-108.475	0.113496	0.00132487	0.560467	0.0135048	0.285398	0.896454	0.0236045	0.122419	-0.579792	0.163995	0.102286	0.423484	0.202435	0.378597	0.824676	0.242325	0.0339313	-0.00834489	0.171277	1.96720139708005e-05	0.349414	0.000481629	7.70221909440113e-05	0.719081	0.000785882	0.205562
ENSG00000184925	LCN12	lipocalin 12 [Source:HGNC Symbol;Acc:HGNC:28733]	protein_coding	286256	0.00762956	-0.226293	0.114291	0.382141	0.118628	0.726526	0.773144	0.15649	0.053327	0.0122464	-0.206533	0.448533	0.430781	0.218669	0.9999	0.8126	0.272107	0.0304834	-1.6224	-0.100202	0.575567	0.787102	0.45506	0.822645	0.913915	0.495653	-0.00211155	-0.000392554	-0.187162	0.880582	0.474712	0.257797	0.909972	0.802112	0.274612	0.0238152	-0.00245342	-0.187942	0.87213	0.473291	0.257545	0.991276	0.838099	0.307701	0.0238556	-0.818849	-0.117646	0.248026	0.657608	0.172806	0.999981	0.904687	0.224195	0.0395936	-0.00704598	-0.26177	0.171483	0.322855	0.145594	0.586388	0.859157	0.185717	0.0459615	0.229813	-0.184202	0.422234	0.479294	0.214084	0.999744	0.835222	0.265358	0.0313228	-0.167203	-0.193593	0.609193	0.459259	0.240236	0.934221	0.823311	0.287847	0.0267064	-0.090426	-0.279577	0.736852	0.330501	0.23619	0.9723	0.790352	0.289853	0.0277343	-0.0751116	-0.193364	0.74069	0.461399	0.251289	0.999906	0.832844	0.306754	0.024869	0.0658545	-0.167799	0.786264	0.532361	0.253967	0.991853	0.883547	0.305923	0.0244329	0.0352026	-0.175408	0.889386	0.516094	0.258041	0.996987	0.895757	0.310766	0.0237761	-0.14312	-0.214349	0.572605	0.420696	0.236187	0.987465	0.845114	0.287796	0.0273952	-0.0724433	-0.194596	0.858849	0.466165	0.257113	0.946647	0.855927	0.301371	0.023925	0.183898	-0.144721	0.453812	0.589172	0.221968	0.728537	0.90073	0.262575	0.0302565	0.0974572	-0.151156	-0.185301	-0.22679	0.626849	0.543595	0.480452	0.401752	0.244654	0.235181	0.890618	0.899527	0.83406	0.783245	0.291108	0.282288	0.0262871	0.0279093	-0.0589964	-0.199495	0.793724	0.454973	0.257088	0.99979	0.837269	0.310049	0.0242275	-0.344827	-0.211057	0.510953	0.425516	0.230769	0.757941	0.822842	0.271713	0.0286817	0.202589	-0.155321	0.365371	0.556125	0.205166	0.99987	0.870897	0.257989	0.0334012	0.6557	11.0559	40.253	-0.117237	-0.146726	-0.14711	0.199529	0.519423	0.366832	0.658984	0.586276	0.579149	0.158302	0.231954	0.20548	0.862626	0.999765	0.659217	0.896039	0.909871	0.900602	0.203335	0.284857	0.247595	0.0433974	0.0284731	0.0333407	-0.280494	-0.239203	0.503967	0.382172	0.229769	0.999172	0.824656	0.282723	0.0288584	-0.600605	-0.214292	0.197203	0.412015	0.157434	0.657272	0.809251	0.199244	0.0436038	-0.151156	-0.22679	0.543595	0.401752	0.235181	0.899527	0.783245	0.282288	0.0279093	11.0559	-0.146726	0.519423	0.586276	0.231954	0.999765	0.909871	0.284857	0.0284731	40.253	-0.14711	0.366832	0.579149	0.20548	0.659217	0.900602	0.247595	0.0333407	-0.379119	-0.225207	0.407478	0.397171	0.213699	0.677307	0.810151	0.253692	0.0317804	-0.000496206	-0.188122	0.85115	0.472642	0.256842	0.886515	0.799381	0.273988	0.0239685
ENSG00000003249	DBNDD1	dysbindin domain containing 1 [Source:HGNC Symbol;Acc:HGNC:28455]	protein_coding	79007	0.000570565	0.180252	0.823563	0.193402	6.18759128488997e-06	0.979421	0.606926	2.58980133320098e-05	0.297565	-0.00149942	0.185995	0.860121	0.18016	6.23978908578957e-06	0.9999	0.606407	2.69011710979979e-05	0.297402	0.0739386	0.229146	0.96002	0.227803	4.9351020077809e-05	0.987257	0.547139	0.000181221	0.288562	0.00349692	0.203472	0.0093407	0.12535	2.91619521861137e-07	0.0189344	0.479242	8.22814723602226e-07	0.353713	-0.00978171	0.171232	0.220061	0.211184	3.20914125327841e-06	0.90868	0.641242	1.43899553697652e-05	0.310141	-0.0174326	0.184779	0.96284	0.191146	6.32144737409309e-06	0.999981	0.60432	2.73552483497048e-05	0.29715	-0.00228183	0.158454	0.401243	0.258842	4.60588903408675e-06	0.77726	0.827833	1.90973251446923e-05	0.303256	-0.12877	0.182954	0.392169	0.182826	4.54884565121766e-06	0.999744	0.606326	2.00770646201177e-05	0.303495	-0.341308	0.165607	0.0445898	0.218998	1.01580344371727e-06	0.767894	0.646703	5.06708378086346e-06	0.331485	-0.117334	0.164739	0.407578	0.275608	7.76396081017897e-06	0.906483	0.749778	3.24176136095893e-05	0.296132	-0.0130816	0.181873	0.912718	0.18943	6.29349799864858e-06	0.999906	0.624926	2.70822170341018e-05	0.297236	0.0720383	0.202057	0.572269	0.154095	5.48101927683741e-06	0.988904	0.614983	2.35721064797018e-05	0.29991	-0.0576228	0.167805	0.664789	0.238216	5.81464311983539e-06	0.996984	0.737128	2.4867310329146e-05	0.298769	-0.0134934	0.180571	0.919473	0.199167	6.29858223750754e-06	0.997713	0.683129	2.67250591618333e-05	0.29722	0.175763	0.206863	0.410817	0.140998	4.66480127240654e-06	0.713124	0.582181	1.94656749445829e-05	0.303013	0.0137288	0.19133	0.914645	0.174029	1.086510336435e-05	0.968029	0.619987	4.26125052966383e-05	0.289471	0.0626894	-0.0838084	0.18946	0.166276	0.548069	0.517843	0.167575	0.238742	9.28984505518797e-06	9.05359194006657e-06	0.860204	0.893175	0.580224	0.66248	3.80181975252244e-05	3.74789164156437e-05	0.292586	0.293097	-0.00683941	0.186739	0.953599	0.181211	1.09046202641677e-05	0.99979	0.626819	4.46441419158347e-05	0.289399	0.247071	0.205143	0.365254	0.137967	7.559251741692e-06	0.655863	0.553841	3.070632404093e-05	0.296658	-0.0297729	0.183443	0.798878	0.185988	1.06080111294479e-05	0.99987	0.602753	4.39837145395162e-05	0.289949	-0.195422	2.29968	7.23852	0.167256	0.196596	0.195383	0.464454	0.79718	0.755903	0.2318	0.164581	0.161335	8.59047233223822e-06	1.06026626590001e-05	1.04582826733027e-05	0.914871	0.999765	0.900285	0.622742	0.638569	0.618893	3.55709865756563e-05	4.3484920024277e-05	4.09013212971307e-05	0.294136	0.289959	0.290232	-0.00825447	0.186622	0.969923	0.193069	1.09142216497715e-05	0.999172	0.676489	4.47362678575936e-05	0.289381	0.0530773	0.190531	0.827667	0.167324	1.06916917741681e-05	0.946755	0.597286	4.28037981630444e-05	0.289792	-0.0838084	0.166276	0.517843	0.238742	9.05359194006657e-06	0.893175	0.66248	3.74789164156437e-05	0.293097	2.29968	0.196596	0.79718	0.164581	1.06026626590001e-05	0.999765	0.638569	4.3484920024277e-05	0.289959	7.23852	0.195383	0.755903	0.161335	1.04582826733027e-05	0.900285	0.618893	4.09013212971307e-05	0.290232	0.223566	0.210479	0.348032	0.130123	7.35514917848731e-06	0.629699	0.551735	2.9685981339982e-05	0.297197	0.00339136	0.205344	0.0128994	0.123458	3.79642465557929e-07	0.02498	0.475115	1.03131494168929e-06	0.349092
ENSG00000198746	GPATCH3	G-patch domain containing 3 [Source:HGNC Symbol;Acc:HGNC:25720]	protein_coding	63906	0.00320093	-0.187275	0.103108	0.0771877	6.13557574766049e-07	0.720922	0.419539	3.15124139732965e-06	0.340577	-0.00745882	-0.156737	0.255309	0.141636	1.14398497807871e-06	0.9999	0.557276	5.74089518907518e-06	0.329319	1.19555	-0.309208	0.298278	0.0379872	2.90742792077319e-06	0.651895	0.241038	1.44234490509316e-05	0.350214	0.00184344	-0.159301	0.0799115	0.129475	5.08459451088612e-07	0.124402	0.484485	1.37354029334584e-06	0.343926	-0.00346427	-0.174201	0.57593	0.103831	1.7885301757627e-06	0.961417	0.489914	8.46693033832052e-06	0.321094	0.447452	-0.206662	0.119376	0.0565275	6.82117894041842e-07	0.999981	0.369903	3.57574827498981e-06	0.338679	0.0042992	-0.123009	0.0387389	0.24679	2.92217983134656e-07	0.319462	0.818946	1.55336927876843e-06	0.353677	0.12255	-0.169537	0.291941	0.110597	1.2437630908932e-06	0.999744	0.50296	6.14600234179248e-06	0.327789	0.0382183	-0.167924	0.773977	0.117022	1.98599077961828e-06	0.967567	0.514791	9.38036870845356e-06	0.319149	0.00912676	-0.204499	0.933461	0.0818228	1.86201314990413e-06	0.993157	0.518273	8.8733498847699e-06	0.32354	-0.147165	-0.186488	0.10813	0.0784604	6.35135351627495e-07	0.999906	0.448284	3.33955676673279e-06	0.339958	0.0380845	-0.160019	0.699722	0.145116	1.92705658700311e-06	0.988904	0.59838	9.12064134421902e-06	0.319709	0.0730637	-0.150204	0.477156	0.172148	1.63858659380684e-06	0.996984	0.669978	7.84997298428394e-06	0.322716	0.00904761	-0.168049	0.930177	0.123316	2.05463284226792e-06	0.997713	0.582401	9.669461867502e-06	0.318516	0.178194	-0.146069	0.28039	0.177292	1.21321037995449e-06	0.61766	0.62906	5.71345748423113e-06	0.328245	-0.019627	-0.175493	0.844396	0.110989	3.08028823331506e-06	0.938789	0.527585	1.36358461664581e-05	0.314037	-0.0664443	0.157834	-0.172334	-0.129752	0.414391	0.116438	0.107959	0.233013	2.31724302796044e-06	1.02163981397462e-06	0.805101	0.785748	0.490365	0.656918	1.08027242750941e-05	5.15928106057185e-06	0.319432	0.334654	0.068877	-0.156753	0.452134	0.149508	2.42581172325068e-06	0.99979	0.586782	1.14864448597983e-05	0.318568	0.290148	-0.150988	0.171841	0.158956	1.34199843587407e-06	0.472425	0.585758	6.37201544792341e-06	0.329632	-0.165068	-0.197033	0.0675419	0.0646662	6.8402817884336e-07	0.99987	0.397421	3.62411262770943e-06	0.341954	-0.352952	10.3208	16.3968	-0.208679	-0.133031	-0.154557	0.0882186	0.136943	0.366016	0.0541518	0.221484	0.154102	8.34772174942264e-07	1.14652090261982e-06	2.16368653493988e-06	0.855786	0.999765	0.658556	0.339392	0.702378	0.610247	4.25275951808246e-06	5.73977716552165e-06	9.81204490975572e-06	0.338342	0.332536	0.320723	-0.145933	-0.197927	0.392142	0.0770343	2.24870214822497e-06	0.999172	0.501851	1.06648043984428e-05	0.319997	0.113027	-0.165872	0.552295	0.123459	2.67080928796637e-06	0.840972	0.534349	1.22048886548272e-05	0.316747	0.157834	-0.129752	0.116438	0.233013	1.02163981397462e-06	0.785748	0.656918	5.15928106057185e-06	0.334654	10.3208	-0.133031	0.136943	0.221484	1.14652090261982e-06	0.999765	0.702378	5.73977716552165e-06	0.332536	16.3968	-0.154557	0.366016	0.154102	2.16368653493988e-06	0.658556	0.610247	9.81204490975572e-06	0.320723	0.204002	-0.150568	0.272261	0.164157	1.81370051718533e-06	0.565108	0.602514	8.335730718038e-06	0.324031	0.00244649	-0.154042	0.0207408	0.13709	1.77953940382439e-07	0.0381078	0.496655	5.11820525794448e-07	0.362259
ENSG00000137124	ALDH1B1	aldehyde dehydrogenase 1 family member B1 [Source:HGNC Symbol;Acc:HGNC:407]	protein_coding	219	-0.000822519	0.474714	0.822196	0.0179963	0.0699843	0.979072	0.218454	0.0993988	0.0712938	-0.0123015	0.491979	0.310622	0.0138564	0.0494103	0.9999	0.208608	0.076199	0.0825028	-3.8958	0.842539	0.0570612	0.00169411	0.0121835	0.421596	0.0563963	0.0221957	0.141513	-0.0048248	0.442484	0.0122925	0.0213387	0.00668119	0.0241531	0.221765	0.00911354	0.140321	0.00429862	0.475575	0.707511	0.0174624	0.0677983	0.97712	0.23267	0.0980749	0.0723347	0.285264	0.446821	0.593698	0.02834	0.064444	0.999981	0.273146	0.0964413	0.0739906	-0.008983	0.372253	0.0190371	0.0578481	0.00907038	0.232037	0.565443	0.0165065	0.132059	0.126383	0.470637	0.55757	0.0181873	0.0631054	0.999744	0.233008	0.0936565	0.0746728	-0.195593	0.460086	0.425857	0.0208954	0.0569179	0.895184	0.251802	0.0836796	0.0780021	-0.0559694	0.457507	0.782827	0.0368395	0.0924017	0.975742	0.385749	0.129488	0.062737	-0.146344	0.453767	0.390207	0.0229229	0.0548358	0.999906	0.267339	0.0836017	0.0791947	-0.277553	0.398165	0.125833	0.0480685	0.0304937	0.988904	0.396267	0.0498195	0.0973698	-0.316683	0.384835	0.0932384	0.056286	0.0255291	0.996984	0.458097	0.0427491	0.102673	-0.351596	0.397914	0.0626652	0.0448467	0.0199715	0.987465	0.407286	0.0346677	0.109865	-0.468019	0.407632	0.123756	0.0416631	0.0302001	0.475366	0.364067	0.0476414	0.0976608	-0.300198	0.40906	0.0967319	0.0392251	0.0229188	0.389964	0.349264	0.0371551	0.107076	-0.0571224	-0.0964652	0.477437	0.453456	0.700767	0.601164	0.0159461	0.0257529	0.0598927	0.0572709	0.918772	0.915756	0.214325	0.27083	0.0869789	0.0841689	0.0772649	0.0787212	-0.106826	0.456622	0.522584	0.022712	0.0545598	0.99979	0.27472	0.0827746	0.0802906	-0.669275	0.432598	0.0827323	0.0271406	0.0208287	0.360524	0.284908	0.0342453	0.109899	-0.0117633	0.476773	0.943622	0.0171143	0.0630052	0.99987	0.219939	0.0941728	0.0756075	0.662171	-5.90302	-12.1447	0.549427	0.456947	0.466495	0.0791707	0.642855	0.713997	0.00595433	0.0244876	0.0200929	0.0202694	0.058473	0.060178	0.855786	0.999765	0.880308	0.121846	0.314919	0.27522	0.0348734	0.0876821	0.0858813	0.110699	0.0780463	0.0771099	-0.250943	0.432233	0.419667	0.0350102	0.0500038	0.999172	0.377225	0.0767297	0.0830911	-0.741048	0.445377	0.0302523	0.0208926	0.0108602	0.607038	0.256002	0.0201118	0.12856	-0.0964652	0.453456	0.601164	0.0257529	0.0572709	0.915756	0.27083	0.0841689	0.0787212	-5.90302	0.456947	0.642855	0.0244876	0.058473	0.999765	0.314919	0.0876821	0.0780463	-12.1447	0.466495	0.713997	0.0200929	0.060178	0.880308	0.27522	0.0858813	0.0771099	-0.641405	0.414566	0.0563894	0.0342946	0.0163625	0.313616	0.324629	0.0277501	0.116926	-0.00516337	0.43676	0.00795947	0.0224531	0.00489672	0.0163077	0.225788	0.00681115	0.148551
ENSG00000235863	B3GALT4	beta-1,3-galactosyltransferase 4 [Source:HGNC Symbol;Acc:HGNC:919]	protein_coding	8705	0.00324359	-0.211718	0.202851	0.123791	0.282752	0.812615	0.512148	0.330368	0.0199455	-0.00649519	-0.18265	0.44456	0.186621	0.376447	0.9999	0.615828	0.430965	0.00723614	-0.723361	-0.0923136	0.62085	0.62228	0.385595	0.849382	0.835456	0.428997	0.00720289	-0.00432829	-0.219032	0.00113574	0.0916551	0.0124635	0.00291552	0.420409	0.0162438	0.123281	0.000234405	-0.193831	0.976669	0.161463	0.437375	0.998486	0.58191	0.485464	1.25844592263613e-05	0.17632	-0.208604	0.637318	0.140127	0.413596	0.999981	0.539602	0.46926	0.00275918	0.00069373	-0.186553	0.799	0.186204	0.430422	0.947523	0.765795	0.476197	0.00080711	0.0660971	-0.19392	0.661097	0.159707	0.416779	0.999744	0.575389	0.467266	0.00238656	0.0558731	-0.191218	0.745363	0.166645	0.426042	0.962193	0.585133	0.470053	0.00131124	-0.0620847	-0.202326	0.661806	0.182841	0.444338	0.963194	0.663958	0.495174	-0.00077405	0.0332855	-0.190372	0.78032	0.169697	0.429024	0.999906	0.599235	0.483573	0.000967763	-0.0325161	-0.202567	0.798998	0.153792	0.430422	0.991896	0.614634	0.479912	0.000807129	-0.00649911	-0.195875	0.961052	0.169818	0.437208	0.997591	0.667451	0.487908	3.15831770022479e-05	0.0400084	-0.18589	0.764351	0.186255	0.427721	0.991482	0.671628	0.477782	0.00111762	-0.0473218	-0.200453	0.825123	0.155234	0.432157	0.93449	0.602739	0.47301	0.000608265	-0.108826	-0.216945	0.39812	0.125051	0.39155	0.688899	0.551581	0.431173	0.00546299	0.0356209	-0.0271758	-0.190979	-0.198817	0.735038	0.835351	0.168091	0.163851	0.455707	0.463718	0.927983	0.971216	0.58075	0.580228	0.497322	0.505719	-0.00206437	-0.00296392	0.0411462	-0.183247	0.728205	0.19246	0.455011	0.99979	0.636974	0.504716	-0.00198584	-0.383491	-0.218102	0.16164	0.115273	0.278058	0.460408	0.519804	0.31931	0.0209137	-0.0400419	-0.198053	0.733766	0.156696	0.455579	0.99987	0.565745	0.507429	-0.00204993	0.20915	9.77608	17.0955	-0.169364	-0.155812	-0.174639	0.437093	0.2766	0.465649	0.229356	0.269905	0.212274	0.402892	0.345505	0.410379	0.910165	0.999765	0.733351	0.620624	0.750027	0.680669	0.451695	0.400233	0.45043	0.00408481	0.0113217	0.00318721	-0.036818	-0.198532	0.867444	0.169617	0.46545	0.999172	0.646701	0.514896	-0.00315748	-0.0141434	-0.192359	0.954101	0.166649	0.468229	0.985995	0.596921	0.510078	-0.00346724	-0.0271758	-0.198817	0.835351	0.163851	0.463718	0.971216	0.580228	0.505719	-0.00296392	9.77608	-0.155812	0.2766	0.269905	0.345505	0.999765	0.750027	0.400233	0.0113217	17.0955	-0.174639	0.465649	0.212274	0.410379	0.733351	0.680669	0.45043	0.00318721	-0.128034	-0.204513	0.594507	0.145723	0.437056	0.807924	0.576402	0.474474	6.12908371807608e-05	-0.00416878	-0.221162	0.00201924	0.0908295	0.0187689	0.00480087	0.41699	0.0237087	0.111661
ENSG00000135723	FHOD1	formin homology 2 domain containing 1 [Source:HGNC Symbol;Acc:HGNC:17905]	protein_coding	29109	-0.00365437	0.183594	0.0868825	0.110005	1.59972084467105e-07	0.697977	0.486704	9.18680427662874e-07	0.364085	0.000885255	0.162205	0.901618	0.165092	6.11773011775277e-07	0.9999	0.586562	3.23305798399706e-06	0.340629	-1.46341	0.321697	0.214438	0.0350771	4.04526662347475e-08	0.580594	0.234092	2.93083279415894e-07	0.431257	-0.00394244	0.141079	0.000393769	0.189632	1.78522714170003e-09	0.0011342	0.569071	7.52043650743285e-09	0.435778	0.00415436	0.168914	0.537411	0.146258	5.17506268471139e-07	0.957392	0.56026	2.71630257539835e-06	0.343612	-0.429399	0.199038	0.170195	0.0916472	2.59624572942393e-07	0.999981	0.454327	1.47186617565107e-06	0.355736	-0.00113141	0.151426	0.621419	0.201571	5.50926140644347e-07	0.884098	0.782614	2.7714142365199e-06	0.342498	0.00479318	0.163784	0.969878	0.158645	6.15668530474199e-07	0.999744	0.573874	3.2136476279594e-06	0.340515	0.249741	0.176749	0.0817019	0.122363	1.52785939858525e-07	0.817611	0.523092	8.87950911926389e-07	0.36487	-0.238816	0.156946	0.04164	0.205017	7.54133694600873e-08	0.689254	0.688254	4.65455522096285e-07	0.380375	0.0257425	0.166669	0.797687	0.153296	5.97800335154485e-07	0.999906	0.579025	3.15681060234117e-06	0.341042	-0.102747	0.137083	0.337643	0.247795	4.04089422478481e-07	0.988904	0.711686	2.18262838112339e-06	0.347992	-0.0748723	0.143574	0.503148	0.229808	5.01630875161717e-07	0.996984	0.729658	2.64896750980068e-06	0.344166	-0.176432	0.12747	0.113441	0.273379	1.94695031039881e-07	0.987465	0.748325	1.11470138024649e-06	0.360714	-0.408936	0.109055	0.0210769	0.340668	5.28973451633156e-08	0.337701	0.786257	3.24368453718817e-07	0.38268	-0.249954	0.101583	0.0181721	0.372351	2.81104557229716e-08	0.270586	0.800787	1.8317135664646e-07	0.396696	-0.16066	0.115678	0.156149	0.189701	0.0644894	0.287258	0.167812	0.109563	7.67968606654685e-08	2.21020825075635e-07	0.65635	0.828167	0.580464	0.496205	4.75404785184689e-07	1.26334046333068e-06	0.380069	0.361989	-0.18914	0.12054	0.0527707	0.292167	6.57969672596255e-08	0.99979	0.734602	4.18773845458479e-07	0.382662	-0.469294	0.127231	0.0386416	0.261951	5.15499414580206e-08	0.300734	0.699646	3.20930006575576e-07	0.386728	-0.0971233	0.14416	0.32139	0.213395	2.36754423879559e-07	0.99987	0.633819	1.35774877156508e-06	0.360791	-0.173491	-1.84925	-41.3076	0.140962	0.152717	0.118227	0.439705	0.805814	0.0323464	0.230445	0.198668	0.298403	2.82865644388148e-07	3.62092974406007e-07	4.47664098330742e-08	0.91034	0.999765	0.30831	0.62155	0.681532	0.758878	1.5710898550827e-06	1.99515530336107e-06	2.79534790812408e-07	0.357678	0.353328	0.389064	-0.553264	0.0572121	0.00195206	0.612543	4.29442823341529e-09	0.999172	0.917118	3.33395051583726e-08	0.426402	-0.37587	0.142643	0.0638217	0.208566	7.61871505652172e-08	0.607038	0.648545	4.68958819666156e-07	0.380203	0.115678	0.189701	0.287258	0.109563	2.21020825075635e-07	0.828167	0.496205	1.26334046333068e-06	0.361989	-1.84925	0.152717	0.805814	0.198668	3.62092974406007e-07	0.999765	0.681532	1.99515530336107e-06	0.353328	-41.3076	0.118227	0.0323464	0.298403	4.47664098330742e-08	0.30831	0.758878	2.79534790812408e-07	0.389064	-0.505927	0.108977	0.0101174	0.33176	1.73462958426452e-08	0.238905	0.767212	1.1664739214676e-07	0.404496	-0.00417982	0.136657	0.000192987	0.200255	9.50350756667049e-10	0.000587718	0.580849	4.07198371570817e-09	0.445067
ENSG00000156853	ZNF689	zinc finger protein 689 [Source:HGNC Symbol;Acc:HGNC:25173]	protein_coding	115509	0.00017776	-0.0265103	0.931512	0.812014	3.80798471337637e-05	0.992178	0.956589	0.000133629	0.261126	0.00305259	-0.0309376	0.656937	0.781308	3.50121563785265e-05	0.9999	0.951354	0.000127868	0.262867	0.562587	-0.152922	0.641945	0.325281	8.26056880997286e-05	0.858871	0.6386	0.000285782	0.276521	0.00148977	-0.016972	0.177159	0.877192	1.70164410596811e-05	0.24485	0.968896	3.53231639915918e-05	0.277588	0.00836048	-0.0151917	0.194386	0.890183	1.80900745561683e-05	0.900907	0.974588	6.86703322779852e-05	0.276356	0.438025	-0.0615235	0.144815	0.583623	1.48528041483582e-05	0.999981	0.87573	5.91893206494429e-05	0.280318	-0.00138526	-0.0406583	0.528729	0.719525	3.20511792250899e-05	0.845359	0.970802	0.000108274	0.264692	0.115571	-0.0251933	0.341716	0.819306	2.55950937289005e-05	0.999744	0.959082	9.58439351529743e-05	0.26931	-0.241536	-0.0380997	0.0795051	0.726833	9.71391696450072e-06	0.817611	0.933191	3.95359460804777e-05	0.288751	0.15792	-0.0620704	0.159012	0.6012	6.77529855734941e-06	0.812666	0.910367	2.86401588346631e-05	0.298808	-0.0159565	-0.0273434	0.868594	0.80614	3.77448313064749e-05	0.999906	0.957065	0.000136316	0.261309	0.0475554	-0.0131948	0.644708	0.907803	3.47747779581637e-05	0.988904	0.983723	0.000124896	0.263008	0.14204	0.0127654	0.184136	0.910351	1.7457367837846e-05	0.996984	0.989649	6.72625917100416e-05	0.277073	0.0214559	-0.0211316	0.842316	0.851748	3.75417306476705e-05	0.994321	0.976299	0.00013437	0.261421	0.299186	0.014484	0.0809736	0.896333	9.84430376230617e-06	0.42245	0.984367	3.83630987223342e-05	0.288489	0.0740622	-0.0149357	0.465197	0.892591	4.48782001380839e-05	0.7362	0.982371	0.000152049	0.260398	0.0599015	-0.0492521	-0.0308467	-0.044954	0.468995	0.631983	0.775448	0.68715	4.50572402278149e-05	5.13179342017978e-05	0.830064	0.923061	0.946662	0.915813	0.000156845	0.00017751	0.260314	0.257564	0.0515487	-0.0214787	0.579885	0.845106	4.96043186793037e-05	0.99979	0.97258	0.000175253	0.258284	0.231982	-0.0161437	0.283227	0.881927	3.41452724264995e-05	0.5894	0.977698	0.000118345	0.266126	0.0163748	-0.0295118	0.859749	0.787421	5.59990533462247e-05	0.99987	0.949275	0.000196346	0.255712	0.135725	0.112898	-0.0467718	-0.0175891	-0.0316851	-0.0321466	0.5219	0.987309	0.99798	0.873555	0.776417	0.770187	4.73862936091465e-05	5.67677593542664e-05	5.67739224578338e-05	0.928806	0.999765	0.999637	0.964847	0.959726	0.956973	0.000164612	0.000196721	0.000188185	0.259251	0.255422	0.255419	0.102672	-0.0131159	0.553828	0.907482	4.86493049691971e-05	0.999172	0.987668	0.000171909	0.258695	0.145315	-0.0255787	0.451575	0.813512	4.42225856464479e-05	0.793355	0.962098	0.00015312	0.260708	-0.0492521	-0.044954	0.631983	0.68715	5.13179342017978e-05	0.923061	0.915813	0.00017751	0.257564	0.112898	-0.0316851	0.987309	0.776417	5.67677593542664e-05	0.999765	0.959726	0.000196721	0.255422	-0.0467718	-0.0321466	0.99798	0.770187	5.67739224578338e-05	0.999637	0.956973	0.000188185	0.255419	0.213558	-0.010769	0.257724	0.92145	3.22430288067255e-05	0.550864	0.985083	0.00011254	0.26732	0.00169065	-0.0145799	0.129631	0.894131	1.37612052650147e-05	0.186741	0.97385	2.87870135475463e-05	0.281844
ENSG00000118596	SLC16A7	solute carrier family 16 member 7 [Source:HGNC Symbol;Acc:HGNC:10928]	protein_coding	9194	-0.00608603	0.810943	0.237838	0.00426722	0.0208107	0.835387	0.115453	0.0349945	0.10867	0.00661841	0.766237	0.700539	0.00725065	0.0332314	0.9999	0.160828	0.0542965	0.0947728	-3.15657	1.0415	0.267429	0.00529668	0.0060902	0.627651	0.0976974	0.0121992	0.16279	-0.0043038	0.753158	0.118692	0.00717897	0.0139483	0.174413	0.135073	0.0180669	0.120123	-0.000924878	0.776781	0.954509	0.00639493	0.0350592	0.995745	0.154175	0.0556231	0.0931447	-0.285122	0.801346	0.706328	0.00589963	0.0333046	0.999981	0.136386	0.0546954	0.094706	-0.0199078	0.560745	0.000161512	0.0334669	0.000102935	0.0176821	0.475948	0.000310477	0.240063	-0.294928	0.777027	0.332402	0.00596588	0.0247154	0.999744	0.145347	0.0418957	0.103631	-0.147939	0.770238	0.670697	0.00674909	0.0328286	0.948972	0.154756	0.0522156	0.0951424	0.351351	0.79206	0.218213	0.0103101	0.0475838	0.845294	0.243135	0.0731836	0.0846724	-0.111256	0.765395	0.644766	0.00722352	0.0324437	0.999906	0.170104	0.0532857	0.0954995	0.0233816	0.784	0.927886	0.00727171	0.0349953	0.996879	0.191604	0.0560431	0.0932003	-0.205054	0.722619	0.445425	0.0131596	0.0282662	0.996984	0.273424	0.0465962	0.0996439	-0.204442	0.735865	0.448203	0.0105927	0.0283412	0.987465	0.237588	0.0467687	0.0995648	-0.24537	0.745097	0.570802	0.00992303	0.0311579	0.810906	0.206661	0.048963	0.0967209	-0.128667	0.762749	0.61474	0.0075358	0.0307085	0.825879	0.178973	0.0477627	0.0982891	-0.0171855	0.0376782	0.792208	0.802401	0.934367	0.884411	0.00469056	0.00538941	0.0336554	0.0334768	0.985884	0.980517	0.125925	0.145258	0.0531972	0.0531734	0.0954884	0.0956517	0.023166	0.797341	0.921392	0.00504928	0.0336186	0.99979	0.149208	0.0547272	0.0955221	-0.25804	0.774819	0.636531	0.00600225	0.031054	0.834652	0.149494	0.0481569	0.0979486	0.0899257	0.80678	0.699925	0.00430192	0.03193	0.99987	0.119341	0.0526165	0.0970999	0.556787	-11.3286	-70.1026	0.852095	0.750952	0.722506	0.295851	0.525726	0.129054	0.00280186	0.00873595	0.00959394	0.0223953	0.0290437	0.014072	0.884106	0.999765	0.443891	0.0864031	0.2178	0.205443	0.0380082	0.0480237	0.0244689	0.10776	0.0999811	0.121248	0.0971289	0.810527	0.824184	0.00547703	0.0331283	0.999172	0.1861	0.0538216	0.0959727	-0.202707	0.783471	0.677096	0.00523038	0.0316361	0.897876	0.140599	0.0503496	0.0973823	0.0376782	0.802401	0.884411	0.00538941	0.0334768	0.980517	0.145258	0.0531734	0.0956517	-11.3286	0.750952	0.525726	0.00873595	0.0290437	0.999765	0.2178	0.0480237	0.0999811	-70.1026	0.722506	0.129054	0.00959394	0.014072	0.443891	0.205443	0.0244689	0.121248	-0.191715	0.773418	0.687686	0.00638657	0.0317754	0.863035	0.162245	0.0490226	0.0972482	-0.00410733	0.751285	0.141528	0.00744161	0.0155038	0.201109	0.137627	0.0198629	0.117132
ENSG00000177946	CENPBD1P	CENPB DNA-binding domain containing 1, pseudogene [Source:HGNC Symbol;Acc:HGNC:28272]	transcribed_unitary_pseudogene	92806	-0.00174407	-0.231377	0.428053	0.053303	2.52951392661138e-07	0.914856	0.357288	1.39562627305957e-06	0.356189	-0.0113897	-0.220722	0.117474	0.0622746	1.09035364397031e-07	0.9999	0.40343	6.61589323897531e-07	0.370601	-1.099	-0.202348	0.392751	0.220735	5.40133415893356e-06	0.715988	0.539751	2.52482944306384e-05	0.337336	-0.000276137	-0.242428	0.81547	0.0431504	3.2938321040902e-07	0.858159	0.304335	9.1939188030186e-07	0.351584	0.00214107	-0.238187	0.756389	0.0469898	3.23114783783357e-07	0.983487	0.354742	1.75987596633417e-06	0.351921	0.479875	-0.280253	0.13386	0.021031	1.19801302595556e-07	0.999981	0.240329	7.24167897095624e-07	0.369007	0.00250694	-0.213489	0.283747	0.0782879	1.98952627890877e-07	0.696102	0.615826	1.092768842634e-06	0.360341	0.0768773	-0.240604	0.553665	0.0439821	2.87402684079217e-07	0.999744	0.344192	1.59970579051691e-06	0.353967	0.103379	-0.235465	0.484898	0.0488561	2.69831691267796e-07	0.911693	0.3618	1.50431890903477e-06	0.355066	0.142135	-0.266081	0.238862	0.0401406	1.15160471323995e-07	0.857114	0.395251	6.87328963386991e-07	0.373213	-0.101821	-0.252308	0.320558	0.0350345	2.14423544508978e-07	0.999906	0.322677	1.22697917135693e-06	0.35905	-0.11312	-0.270218	0.302217	0.0275848	2.06875667545457e-07	0.988904	0.317438	1.1779570714151e-06	0.359668	-0.0354844	-0.250409	0.756834	0.0429028	3.23168751803329e-07	0.996984	0.421241	1.76432669903439e-06	0.351918	-0.0944259	-0.260266	0.410564	0.032564	2.47298132860728e-07	0.987465	0.35924	1.38945378961711e-06	0.356581	-0.10195	-0.254479	0.580187	0.0372488	2.93398294276412e-07	0.815744	0.348439	1.56323813334572e-06	0.353607	-0.0395854	-0.252944	0.721033	0.0392566	4.98914740083148e-07	0.879968	0.349264	2.58155187320815e-06	0.347627	-0.0683012	0.029779	-0.245199	-0.235998	0.44943	0.79093	0.0403004	0.0557053	4.06785679795208e-07	5.12188962378575e-07	0.821505	0.962232	0.322745	0.377652	2.19605159673562e-06	2.73667271475311e-06	0.351265	0.347157	-0.0436677	-0.252767	0.667675	0.0378874	4.86070947129108e-07	0.99979	0.339123	2.63364378280422e-06	0.348093	-0.124787	-0.252353	0.598007	0.0369589	4.65612191995599e-07	0.81255	0.325514	2.40743719350409e-06	0.348861	-0.183978	-0.272847	0.0661301	0.0217807	1.11584846181234e-07	0.99987	0.246152	6.83034512988157e-07	0.37375	-0.300185	1.01408	11.4492	-0.275863	-0.240045	-0.232327	0.192705	0.895875	0.56982	0.0233417	0.051425	0.0553721	2.42423478870428e-07	5.24832396960999e-07	4.56096991504878e-07	0.862626	0.999765	0.799578	0.233781	0.422687	0.415629	1.366530181896e-06	2.80670711366966e-06	2.35823906691116e-06	0.360378	0.346721	0.349229	-0.152631	-0.271991	0.419725	0.0293464	3.92283505313698e-07	0.999172	0.352427	2.15979111181709e-06	0.35191	-0.0223949	-0.244775	0.915521	0.0419416	5.26248926198447e-07	0.974237	0.344235	2.74758724177789e-06	0.346673	0.029779	-0.235998	0.79093	0.0557053	5.12188962378575e-07	0.962232	0.377652	2.73667271475311e-06	0.347157	1.01408	-0.240045	0.895875	0.051425	5.24832396960999e-07	0.999765	0.422687	2.80670711366966e-06	0.346721	11.4492	-0.232327	0.56982	0.0553721	4.56096991504878e-07	0.799578	0.415629	2.35823906691116e-06	0.349229	-0.12076	-0.255832	0.558908	0.0354229	4.52215155087402e-07	0.786516	0.329463	2.32717994478073e-06	0.349382	-5.12072e-05	-0.241171	0.965896	0.0443881	3.37453415326117e-07	0.97471	0.30713	9.25162176739383e-07	0.35116
ENSG00000099203	TMED1	transmembrane p24 trafficking protein 1 [Source:HGNC Symbol;Acc:HGNC:17291]	protein_coding	11018	0.0010904	-0.0421195	0.634813	0.733403	7.71121434478212e-18	0.950126	0.931722	1.86774767936597e-16	0.656547	-0.00171613	-0.033173	0.822208	0.788877	8.40089059168692e-18	0.9999	0.952494	2.05634034883104e-16	0.655799	-2.08311	0.167669	0.0916731	0.286438	9.29335504959458e-17	0.464606	0.604654	2.43830447871204e-15	0.686301	-0.00298604	-0.0533894	0.0135995	0.653307	4.35982129412315e-19	0.0264094	0.889331	9.79594404379333e-18	0.680674	0.00549577	-0.0293978	0.444018	0.811186	6.46492486645484e-18	0.948823	0.957105	1.58246149142893e-16	0.658081	0.199951	-0.0526273	0.551188	0.676192	7.23742670893175e-18	0.999981	0.912551	1.79051010827627e-16	0.6571	-0.00351456	-0.0745458	0.148024	0.549425	3.09219493689217e-18	0.559859	0.934257	7.82678927700469e-17	0.66442	0.0112227	-0.0361699	0.933935	0.769055	8.58208753763075e-18	0.999744	0.945135	2.09822459821322e-16	0.655613	-0.0138923	-0.0369262	0.928328	0.764851	8.57697067512708e-18	0.989972	0.944881	2.07261848857949e-16	0.655618	-0.105005	-0.0559036	0.409028	0.679281	1.28536983050492e-17	0.907057	0.935425	3.10608649169402e-16	0.656519	0.0736936	-0.027903	0.490889	0.821119	6.82677280382884e-18	0.999906	0.960003	1.68291273645098e-16	0.657608	0.122886	-0.00428785	0.281937	0.97281	4.88673670356132e-18	0.988904	0.995391	1.2176460341832e-16	0.660501	0.0298491	-0.0281532	0.802618	0.824937	8.35176842431249e-18	0.996984	0.973437	2.02998707752623e-16	0.655851	0.0675305	-0.0223104	0.572613	0.858755	7.36914780669141e-18	0.987465	0.977609	1.79324548849148e-16	0.656943	-0.041124	-0.0417064	0.830577	0.740296	8.42028401663109e-18	0.936873	0.946687	2.00908749139939e-16	0.655779	0.0242752	-0.026872	0.833196	0.83102	8.24281086516969e-18	0.933319	0.969399	1.9988335997753e-16	0.66042	0.0448287	0.0120177	-0.03156	-0.0293614	0.633314	0.918039	0.797407	0.816895	7.53581141336824e-18	8.38014116402012e-18	0.892536	0.98724	0.952455	0.955708	1.8489397672941e-16	2.04404709330132e-16	0.661201	0.660275	0.1084	-0.0101631	0.30388	0.934766	5.02095967054241e-18	0.99979	0.987508	1.27709152695972e-16	0.664718	-0.223432	-0.0478659	0.362924	0.698677	5.61757731513597e-18	0.654389	0.932449	1.38811536364274e-16	0.663749	0.036999	-0.0266503	0.724912	0.829986	7.92835484828869e-18	0.99987	0.960197	1.9661186051668e-16	0.660759	0.193469	3.53994	-19.9645	-0.0118136	-0.0194938	-0.0524506	0.420814	0.660116	0.339505	0.924846	0.877472	0.672809	6.13416881506011e-18	7.66304726888749e-18	5.38980103621757e-18	0.907454	0.999765	0.640238	0.978763	0.980027	0.932697	1.53398457170842e-16	1.89355536195336e-16	1.33183135818934e-16	0.662988	0.661056	0.664107	0.0511205	-0.0230457	0.795237	0.857464	8.1505778496906e-18	0.999172	0.976222	2.01402521069671e-16	0.660518	0.00755319	-0.0321589	0.972544	0.794553	8.41879780404489e-18	0.992165	0.959792	2.05588623369669e-16	0.660235	0.0120177	-0.0293614	0.918039	0.816895	8.38014116402012e-18	0.98724	0.955708	2.04404709330132e-16	0.660275	3.53994	-0.0194938	0.660116	0.877472	7.66304726888749e-18	0.999765	0.980027	1.89355536195336e-16	0.661056	-19.9645	-0.0524506	0.339505	0.672809	5.38980103621757e-18	0.640238	0.932697	1.33183135818934e-16	0.664107	-0.0663923	-0.0391293	0.757403	0.754065	8.03939574921095e-18	0.89588	0.95022	1.94497288323352e-16	0.660638	-0.00293743	-0.0552572	0.0165708	0.642911	5.17171619954986e-19	0.0312265	0.883134	1.11389986799e-17	0.67929
ENSG00000101220	C20orf27	chromosome 20 open reading frame 27 [Source:HGNC Symbol;Acc:HGNC:15873]	protein_coding	54976	0.0043424	-0.0649967	0.0361183	0.555523	3.61300203833708e-06	0.552506	0.865913	1.59668904863299e-05	0.307892	-0.000307571	-0.0408961	0.964872	0.718195	2.58512600814927e-05	0.9999	0.932505	9.7509303345819e-05	0.269106	-0.227056	-0.067577	0.847108	0.654474	3.56769850276147e-05	0.946637	0.85266	0.000135629	0.296006	0.000303312	-0.0396938	0.787852	0.724887	2.50546906749925e-05	0.835774	0.917438	5.0541777601696e-05	0.269746	0.00144904	-0.0396448	0.82559	0.725502	2.53215765286825e-05	0.989157	0.93617	9.29992447053429e-05	0.269529	0.339	-0.0692834	0.267806	0.545646	1.4975724790038e-05	0.999981	0.862749	5.96334794223026e-05	0.280153	-0.00199115	-0.0631616	0.371993	0.582053	1.81501370751666e-05	0.760773	0.941436	6.52777445092338e-05	0.276289	0.144104	-0.0409996	0.242372	0.713589	1.40754986491025e-05	0.999744	0.932842	5.58563465369498e-05	0.281393	-0.0177984	-0.0423644	0.899699	0.707446	2.56916570746649e-05	0.984209	0.928663	9.54536816241926e-05	0.269233	-0.178891	-0.0766072	0.121948	0.531357	1.08350284063354e-05	0.778901	0.884969	4.38245725159827e-05	0.289527	0.0502684	-0.0357769	0.607519	0.751533	2.30119392411959e-05	0.999906	0.944123	8.73538419726914e-05	0.27148	0.0878895	-0.0186126	0.400631	0.871815	1.88975250525891e-05	0.988904	0.977084	7.25963637821583e-05	0.275474	0.220136	0.0179362	0.0411494	0.874357	3.99377999881762e-06	0.996984	0.982973	1.77098437031968e-05	0.305984	0.0842911	-0.0240973	0.440765	0.833216	1.98653118215724e-05	0.987465	0.974046	7.60474108113406e-05	0.274464	0.410811	0.0135256	0.0173787	0.903077	2.03526480653476e-06	0.333396	0.985098	9.14396881122052e-06	0.318692	0.125608	-0.0177489	0.225816	0.874954	6.30848449417462e-06	0.539295	0.977116	2.61358678585817e-05	0.300206	0.0916423	-0.00729771	-0.0449419	-0.0487637	0.279105	0.944876	0.684181	0.670608	7.20602105757226e-06	1.21631135511001e-05	0.742085	0.990782	0.922608	0.908882	3.01606264582274e-05	4.89957328668581e-05	0.297599	0.287216	0.0889062	-0.0285408	0.351073	0.799501	8.25327312468486e-06	0.99979	0.962751	3.46344495022576e-05	0.294927	0.371693	-0.0212933	0.0919278	0.846927	3.39356736488435e-06	0.375514	0.969428	1.48551572888247e-05	0.312189	-0.0245683	-0.050742	0.796011	0.651284	1.18299055494538e-05	0.99987	0.910966	4.85661039585507e-05	0.287772	-0.0570529	2.92864	24.8288	-0.0529587	-0.0361007	-0.0220449	0.79317	0.687302	0.187578	0.641281	0.752165	0.843436	1.18197476895633e-05	1.13361974559257e-05	5.58714047636955e-06	0.975797	0.999765	0.506182	0.889776	0.954976	0.968777	4.7484392822756e-05	4.60665867710916e-05	2.31935444436043e-05	0.287789	0.288624	0.302574	-0.135907	-0.0719881	0.444473	0.533871	9.37930997390877e-06	0.999172	0.890712	3.91152381874415e-05	0.292396	0.188576	-0.0383965	0.340328	0.729389	8.10765198108625e-06	0.735567	0.940136	3.33177576769663e-05	0.295278	-0.00729771	-0.0487637	0.944876	0.670608	1.21631135511001e-05	0.990782	0.908882	4.89957328668581e-05	0.287216	2.92864	-0.0361007	0.687302	0.752165	1.13361974559257e-05	0.999765	0.954976	4.60665867710916e-05	0.288624	24.8288	-0.0220449	0.187578	0.843436	5.58714047636955e-06	0.506182	0.968777	2.31935444436043e-05	0.302574	0.330111	-0.0138865	0.0864072	0.900306	3.24368196759161e-06	0.355716	0.980952	1.4145472022157e-05	0.313052	0.000895746	-0.0356293	0.431512	0.751367	1.96501078717549e-05	0.514471	0.926322	4.00980918379494e-05	0.274685
ENSG00000111834	RSPH4A	radial spoke head component 4A [Source:HGNC Symbol;Acc:HGNC:21558]	protein_coding	345895	0.00470137	-0.366338	0.303175	0.137887	0.000379723	0.864737	0.533347	0.00104477	0.211034	0.00765649	-0.354357	0.61491	0.153439	0.000535878	0.9999	0.573405	0.00147851	0.203085	5.65723	-0.800605	0.0290802	0.0163318	7.79513630782925e-05	0.386984	0.163444	0.000271531	0.27789	0.0122956	-0.27007	4.42623905354073e-08	0.188441	7.29177987579802e-10	3.55020546445522e-07	0.567566	3.3204808950723e-09	0.448918	0.0110778	-0.327114	0.439067	0.184784	0.000462502	0.948217	0.609766	0.001264	0.206499	0.628816	-0.392482	0.346456	0.119631	0.000409031	0.999981	0.509327	0.00116884	0.209329	0.0101453	-0.230155	0.0349125	0.34773	8.75104300285993e-05	0.306117	0.868935	0.000268151	0.243561	0.0501106	-0.340681	0.85273	0.1678	0.00058807	0.999744	0.586607	0.00159128	0.200917	-0.036002	-0.342705	0.906938	0.166257	0.000593287	0.984955	0.584549	0.00158389	0.200711	-0.00113389	-0.306504	0.996438	0.258939	0.00101692	0.999322	0.73765	0.00257648	0.190006	-0.187968	-0.362007	0.37776	0.143106	0.000428428	0.999906	0.564819	0.00121014	0.208264	0.181261	-0.293756	0.426833	0.245102	0.000456093	0.988904	0.70821	0.00126223	0.206821	0.0739612	-0.320885	0.756074	0.20817	0.000572773	0.996984	0.709482	0.00154768	0.201533	0.0413748	-0.332321	0.862493	0.186859	0.000589186	0.994567	0.672169	0.00159141	0.200873	0.520353	-0.271212	0.172133	0.275899	0.000268867	0.523459	0.734851	0.000754625	0.218876	0.220677	-0.292039	0.338849	0.247265	0.000506888	0.64355	0.695592	0.00132586	0.206594	0.00971125	0.0225828	-0.342979	-0.337288	0.958966	0.923252	0.167621	0.187465	0.000746595	0.000744503	0.990826	0.987283	0.580245	0.608518	0.00193229	0.00194234	0.197439	0.197505	0.0679993	-0.329171	0.748698	0.191603	0.000715669	0.99979	0.636219	0.00191366	0.198447	1.08134	-0.268805	0.0262781	0.268014	8.91053642227124e-05	0.28429	0.706218	0.000280983	0.24574	-0.32856	-0.39511	0.116803	0.110311	0.000261448	0.99987	0.493596	0.0007828	0.221862	-1.25736	18.0316	72.8951	-0.47761	-0.276942	-0.270329	0.00783019	0.262843	0.0802561	0.0506176	0.273749	0.273271	3.48201697103522e-05	0.000438643	0.000201773	0.855786	0.999765	0.385925	0.329418	0.753588	0.733774	0.000124693	0.00122584	0.000583715	0.265718	0.209969	0.227713	0.19627	-0.306891	0.619415	0.234935	0.000673306	0.999172	0.718304	0.00180829	0.199898	0.879109	-0.303731	0.0432345	0.210835	0.000129224	0.607038	0.651057	0.000402851	0.23762	0.0225828	-0.337288	0.923252	0.187465	0.000744503	0.987283	0.608518	0.00194234	0.197505	18.0316	-0.276942	0.262843	0.273749	0.000438643	0.999765	0.753588	0.00122584	0.209969	72.8951	-0.270329	0.0802561	0.273271	0.000201773	0.385925	0.733774	0.000583715	0.227713	0.916293	-0.251659	0.031213	0.3031	0.000101438	0.273547	0.745757	0.000315324	0.242923	0.0125868	-0.259191	2.86231256373098e-08	0.204542	4.88869523157432e-10	2.28611421117032e-07	0.586097	2.21069752201989e-09	0.454674
ENSG00000131471	AOC3	amine oxidase copper containing 3 [Source:HGNC Symbol;Acc:HGNC:550]	protein_coding	8639	0.00137013	-0.0409868	0.636321	0.79283	0.00122837	0.950653	0.950068	0.0029577	0.183387	-0.00152266	-0.0308646	0.874495	0.843531	0.00133471	0.9999	0.965613	0.00331702	0.181369	0.509024	-0.186985	0.752485	0.367207	0.000415371	0.908784	0.672605	0.00118031	0.236831	-0.0015822	-0.0426598	0.307755	0.782788	0.000871729	0.389485	0.937837	0.00136843	0.191629	0.0171652	-0.0122953	0.0558466	0.93568	0.000286036	0.816862	0.985884	0.00082109	0.217479	-0.457713	0.00404071	0.278513	0.979615	0.00082382	0.999981	0.997691	0.00218544	0.192974	0.00542313	0.025609	0.0760193	0.869594	0.000355841	0.427508	0.987826	0.000938951	0.212519	-0.0373701	-0.033668	0.826865	0.828506	0.00132201	0.999744	0.960563	0.0032532	0.181602	0.023271	-0.0323444	0.904974	0.835524	0.00134069	0.98492	0.962558	0.00324958	0.18126	-0.0914946	-0.0662147	0.569035	0.698572	0.0013703	0.944864	0.940892	0.00334827	0.182719	-0.018355	-0.0356215	0.892016	0.819607	0.00133835	0.999906	0.95969	0.00332845	0.181303	-0.0757234	-0.0532209	0.600364	0.738952	0.0012025	0.988904	0.948611	0.00300063	0.183902	0.0181587	-0.0286561	0.904117	0.858453	0.00134055	0.996987	0.979875	0.0032825	0.181263	-0.0185593	-0.0373723	0.902314	0.813647	0.00134024	0.996661	0.970596	0.0032868	0.181269	0.0493772	-0.0269474	0.838713	0.865229	0.00132556	0.940111	0.975939	0.00312308	0.181537	0.0514648	-0.0262109	0.72353	0.868977	0.00106426	0.881416	0.976144	0.00256285	0.188901	0.144772	-0.270929	-0.0351094	-0.108847	0.220496	0.0632464	0.819627	0.4878	0.000595164	0.000258454	0.711793	0.767043	0.957398	0.829617	0.0015785	0.00075557	0.202819	0.222124	-0.00655389	-0.0394884	0.960861	0.802441	0.00112051	0.99979	0.9637	0.00284969	0.187648	0.216752	-0.0232295	0.484967	0.881914	0.000913763	0.74122	0.977698	0.00223431	0.192592	-0.0846392	-0.0515151	0.523346	0.741949	0.000945219	0.99987	0.938911	0.00247374	0.191775	-0.151577	-0.0132266	29.1895	-0.0543436	-0.0381867	-0.00896576	0.617828	0.998962	0.268205	0.731802	0.811183	0.95429	0.00101033	0.00112164	0.000668897	0.949433	0.999916	0.581704	0.921949	0.966423	0.992036	0.00253447	0.00283252	0.00170448	0.190163	0.187624	0.200054	-0.233781	-0.0813641	0.345957	0.613912	0.000771669	0.999172	0.917617	0.00204033	0.196649	0.131056	-0.0322568	0.63597	0.83586	0.00102095	0.882481	0.966884	0.00253634	0.18991	-0.270929	-0.108847	0.0632464	0.4878	0.000258454	0.767043	0.829617	0.00075557	0.222124	-0.0132266	-0.0381867	0.998962	0.811183	0.00112164	0.999916	0.966423	0.00283252	0.187624	29.1895	-0.00896576	0.268205	0.95429	0.000668897	0.581704	0.992036	0.00170448	0.200054	0.114054	-0.026746	0.674186	0.865218	0.00104144	0.857292	0.974217	0.002505	0.189428	-0.00124093	-0.041603	0.429864	0.788674	0.00103893	0.512771	0.939057	0.0016075	0.18743
ENSG00000076248	UNG	uracil DNA glycosylase [Source:HGNC Symbol;Acc:HGNC:12572]	protein_coding	7374	0.00278999	0.0429406	0.455428	0.83091	0.364732	0.916557	0.959383	0.412178	0.00870266	0.000184313	0.0577506	0.988188	0.774948	0.421634	0.9999	0.949898	0.474395	0.00182139	-4.4705	0.40462	0.0329772	0.128917	0.0760421	0.394572	0.423335	0.106843	0.0787098	-0.0112812	-0.00684968	2.55262623052251e-10	0.965169	2.89593633720958e-08	4.10115377237462e-09	0.993439	9.78289518298143e-08	0.392531	0.0122591	0.0732587	0.294071	0.71411	0.314375	0.928136	0.932107	0.365291	0.0153762	0.106292	0.0493457	0.846027	0.810414	0.41764	0.999981	0.955595	0.473099	0.00228615	-0.00291921	0.0262293	0.46317	0.898051	0.366574	0.812194	0.993699	0.413203	0.0084701	0.137097	0.0584945	0.533918	0.770271	0.381559	0.999744	0.945135	0.433336	0.0066049	0.149758	0.0658598	0.551471	0.742907	0.384804	0.921923	0.939457	0.430859	0.00620697	-0.0877607	-0.0109493	0.671731	0.960377	0.425613	0.965129	0.993781	0.477478	0.00138903	-0.103384	0.0464305	0.553361	0.817578	0.385143	0.999906	0.959251	0.44143	0.0061655	-0.192508	0.0080775	0.301185	0.968593	0.317189	0.988904	0.994249	0.369716	0.0149853	-0.192443	0.00617003	0.321398	0.976132	0.324825	0.996984	0.997478	0.378192	0.0139363	-0.181935	0.0206447	0.350191	0.919241	0.334862	0.987465	0.988053	0.387516	0.012582	-0.477955	-0.00587239	0.124365	0.976817	0.21762	0.475886	0.99462	0.260894	0.0306741	-0.443709	-0.0390684	0.0162821	0.843694	0.0734967	0.265213	0.9716	0.101136	0.0705061	-0.211903	0.22312	0.0593296	0.121994	0.164574	0.239484	0.764939	0.552304	0.255383	0.299142	0.692463	0.805579	0.943354	0.860508	0.301989	0.347222	0.0245055	0.0177577	-0.107215	0.0416721	0.533887	0.837687	0.392335	0.99979	0.9707	0.444994	0.00536677	-0.914219	0.00088101	0.0206311	0.996413	0.0848757	0.279826	0.99896	0.114218	0.0656481	-0.00757185	0.062566	0.964799	0.757521	0.43293	0.99987	0.941565	0.48587	0.000537923	0.771843	-13.7418	-69.9067	0.146282	0.0132821	-0.00610298	0.046667	0.293955	0.0382567	0.465439	0.948357	0.975439	0.135925	0.323746	0.121676	0.855786	0.999765	0.317246	0.803672	0.991499	0.995023	0.178629	0.378653	0.157584	0.0490458	0.0142648	0.0530587	-0.188219	0.0289612	0.5577	0.889758	0.396776	0.999172	0.983394	0.449587	0.0048251	-0.483967	0.0420441	0.173899	0.832762	0.261649	0.644142	0.966389	0.308959	0.0234905	0.22312	0.121994	0.239484	0.552304	0.299142	0.805579	0.860508	0.347222	0.0177577	-13.7418	0.0132821	0.293955	0.948357	0.323746	0.999765	0.991499	0.378653	0.0142648	-69.9067	-0.00610298	0.0382567	0.975439	0.121676	0.317246	0.995023	0.157584	0.0530587	-0.68568	-0.00472531	0.0477898	0.981041	0.137713	0.298466	0.996073	0.173683	0.0485673	-0.0112938	-0.0151787	4.49216157627353e-10	0.923476	4.83856912752931e-08	6.01828163270747e-09	0.982603	1.53088913119487e-07	0.384149
ENSG00000100211	CBY1	chibby family member 1, beta catenin antagonist [Source:HGNC Symbol;Acc:HGNC:1307]	protein_coding	25776	-0.00464671	-0.24302	0.0495675	0.0564892	7.55152127422004e-11	0.593996	0.367338	7.41467445169524e-10	0.480688	-0.0016075	-0.265389	0.839981	0.0424374	4.61964876097983e-10	0.9999	0.341965	4.13581807749339e-09	0.455484	0.519876	-0.292788	0.69669	0.0898131	2.80256887618493e-09	0.883102	0.359482	2.44384945674366e-08	0.475883	-0.00347711	-0.288239	0.0056047	0.0207788	1.22211598984397e-11	0.0120666	0.218345	7.79979916708393e-11	0.504736	0.0161661	-0.248206	0.0286528	0.0496676	4.84397181597109e-11	0.700973	0.361063	4.89954679645573e-10	0.486667	0.165284	-0.281803	0.636625	0.0344104	4.23740366744877e-10	0.999981	0.299558	3.82156136562371e-09	0.456716	0.00297883	-0.235731	0.24056	0.0731391	2.45213541016364e-10	0.656406	0.601789	2.22402481882584e-09	0.46445	0.0673295	-0.268022	0.633062	0.0391039	4.2278858835971e-10	0.999744	0.325568	3.77695979794423e-09	0.456748	0.155431	-0.260149	0.332927	0.0445919	3.02080400596833e-10	0.873944	0.347613	2.72199428965687e-09	0.461516	-0.000391025	-0.294116	0.997648	0.0398989	5.87285166560057e-10	0.999618	0.394764	5.15789581065789e-09	0.456047	0.0722371	-0.260091	0.517173	0.0458722	3.86113057443751e-10	0.999906	0.361284	3.49433156727911e-09	0.45804	0.202493	-0.215636	0.0872229	0.0992381	1.17594527928131e-10	0.988904	0.521533	1.12958067778056e-09	0.474647	0.206521	-0.212524	0.0942779	0.106002	1.24800678470403e-10	0.996984	0.572109	1.19055612849849e-09	0.473829	0.0662877	-0.25459	0.59525	0.0541609	4.12057802149035e-10	0.987465	0.433579	3.67636133426793e-09	0.457115	-0.0421142	-0.273862	0.83351	0.0392802	4.6121878812539e-10	0.937876	0.355641	3.96533806022185e-09	0.455507	0.103981	-0.248341	0.385083	0.0598165	3.28878904951079e-10	0.679465	0.422595	2.93424292298977e-09	0.464359	-0.0159911	0.162827	-0.272773	-0.229943	0.870219	0.177972	0.0357499	0.0809296	4.64288427073703e-10	1.98887460642472e-10	0.969156	0.7997	0.304716	0.437082	4.11588624358562e-09	1.87751928590167e-09	0.459433	0.471453	0.0407074	-0.264051	0.711501	0.0449013	4.40700839792864e-10	0.99979	0.363245	3.96769183776884e-09	0.460181	0.258392	-0.254666	0.311826	0.050219	2.89560567726797e-10	0.612577	0.373212	2.59457242554855e-09	0.466165	-0.058751	-0.281724	0.591207	0.0314395	4.101460835169e-10	0.99987	0.289952	3.73293937605102e-09	0.46121	-0.324588	5.79246	-11.9422	-0.307141	-0.25116	-0.284374	0.193007	0.489006	0.583821	0.0197364	0.0587029	0.0307537	2.10544055169517e-10	3.74790807052557e-10	4.07891611984156e-10	0.862626	0.999765	0.808621	0.215911	0.440851	0.330432	1.97412330412662e-09	3.39186495499587e-09	3.58537933204155e-09	0.470655	0.462498	0.461289	0.144762	-0.245672	0.4796	0.0679667	3.71068795465344e-10	0.999172	0.481478	3.39062685922351e-09	0.46264	0.197159	-0.263591	0.386991	0.0419689	3.29821145400791e-10	0.761497	0.344323	2.98878865470769e-09	0.464318	0.162827	-0.229943	0.177972	0.0809296	1.98887460642472e-10	0.7997	0.437082	1.87751928590167e-09	0.471453	5.79246	-0.25116	0.489006	0.0587029	3.74790807052557e-10	0.999765	0.440851	3.39186495499587e-09	0.462498	-11.9422	-0.284374	0.583821	0.0307537	4.07891611984156e-10	0.808621	0.330432	3.58537933204155e-09	0.461289	0.0806696	-0.264381	0.718402	0.0445576	4.4211263818826e-10	0.877278	0.364597	3.85685348014463e-09	0.460135	-0.0033665	-0.290064	0.00817948	0.020583	1.69107108896037e-11	0.0166943	0.217614	1.01250144106214e-10	0.500538
ENSG00000143387	CTSK	cathepsin K [Source:HGNC Symbol;Acc:HGNC:2536]	protein_coding	1513	0.00151857	0.019546	0.543289	0.884431	0.0052658	0.937053	0.973217	0.0106669	0.146641	-8.64776e-05	0.0279369	0.991703	0.835944	0.00610743	0.9999	0.964098	0.0125515	0.142716	1.17358	-0.082976	0.419362	0.655392	0.00470804	0.734016	0.853313	0.00978772	0.170425	0.00358168	0.0483975	0.00633054	0.705986	0.000273086	0.0134346	0.909238	0.000464126	0.218525	-0.00207518	0.0252141	0.790972	0.851178	0.00593819	0.98468	0.967143	0.0119188	0.143463	-0.230291	0.0466993	0.528321	0.733423	0.00520649	0.999981	0.931884	0.0110368	0.146939	0.00217448	0.0515064	0.413099	0.706306	0.00466517	0.785116	0.970769	0.00920469	0.149819	-0.0665296	0.0275811	0.651522	0.836846	0.005628	0.999744	0.96159	0.0116224	0.144885	-0.0105391	0.0272364	0.950024	0.839389	0.00609809	0.993875	0.96323	0.0122232	0.142757	-0.10009	0.0510876	0.467943	0.727567	0.00488832	0.923576	0.945992	0.0102187	0.150268	0.00377086	0.028209	0.974208	0.834175	0.00610514	0.999906	0.96367	0.0125972	0.142726	0.131968	0.0620591	0.288578	0.650732	0.00387771	0.988904	0.923587	0.00839364	0.154625	0.128579	0.0624648	0.32127	0.650428	0.00410856	0.996984	0.935607	0.00878277	0.153128	0.108119	0.0500287	0.406154	0.713417	0.00462731	0.987465	0.945919	0.00976627	0.150032	0.419831	0.083956	0.0421677	0.529963	0.00112231	0.367215	0.88442	0.00269546	0.185571	0.222138	0.0777763	0.0756866	0.565727	0.00185989	0.363764	0.892773	0.00419387	0.175136	0.121506	-0.0853441	0.0288368	0.00402113	0.236179	0.504182	0.829231	0.976843	0.00381878	0.00562253	0.718184	0.892022	0.959372	0.995016	0.0081133	0.0114352	0.156758	0.146545	0.0858163	0.0439765	0.45825	0.747349	0.00539223	0.99979	0.949288	0.0112641	0.147661	0.607284	0.068065	0.0221155	0.605602	0.000778089	0.279826	0.898663	0.00193902	0.196451	-0.0685448	0.0154616	0.551524	0.909334	0.00583298	0.99987	0.980346	0.0121525	0.145562	-0.362677	10.1196	33.3066	-0.0124799	0.0634693	0.0595819	0.166709	0.249526	0.144297	0.92695	0.644679	0.65907	0.00310293	0.00394065	0.00283648	0.862626	0.999765	0.45996	0.979405	0.926164	0.926775	0.00683169	0.00852456	0.00607159	0.16214	0.155938	0.164447	0.0733568	0.0398585	0.733892	0.776743	0.00641908	0.999172	0.959394	0.0130911	0.142989	0.401257	0.0443018	0.0922291	0.738933	0.00212337	0.608961	0.9432	0.00484204	0.171808	-0.0853441	0.00402113	0.504182	0.976843	0.00562253	0.892022	0.995016	0.0114352	0.146545	10.1196	0.0634693	0.249526	0.644679	0.00394065	0.999765	0.926164	0.00852456	0.155938	33.3066	0.0595819	0.144297	0.65907	0.00283648	0.45996	0.926775	0.00607159	0.164447	0.527259	0.0789593	0.0229114	0.55167	0.000798557	0.262763	0.881156	0.00198149	0.19583	0.00386943	0.0528825	0.00345301	0.678298	0.000169979	0.00774425	0.897652	0.000297142	0.229105
ENSG00000151778	SERP2	stress associated endoplasmic reticulum protein family member 2 [Source:HGNC Symbol;Acc:HGNC:20607]	protein_coding	387923	0.00233179	-0.132642	0.296043	0.270147	0.0127246	0.861913	0.684491	0.0228526	0.122701	0.00452637	-0.127987	0.542713	0.289755	0.016823	0.9999	0.723418	0.0301896	0.114804	0.984243	-0.150234	0.436347	0.354272	0.0122918	0.743987	0.66255	0.0223611	0.141234	0.00325217	-0.101276	0.00558718	0.378136	0.000871963	0.0120338	0.743127	0.0013687	0.191623	-0.00570562	-0.127059	0.414757	0.290759	0.0150165	0.941875	0.720697	0.0267037	0.118038	0.365479	-0.150011	0.262346	0.221192	0.0119344	0.999981	0.63759	0.0226703	0.124491	0.00313214	-0.0858228	0.186399	0.480621	0.00985058	0.603444	0.917277	0.0177585	0.129799	-0.00183635	-0.119998	0.988896	0.318954	0.0193887	0.999744	0.739493	0.0339964	0.110723	-0.0479914	-0.122487	0.749791	0.309796	0.0186506	0.962716	0.732032	0.0322269	0.111843	-0.0608119	-0.0991173	0.623055	0.452294	0.0192231	0.95999	0.852934	0.0335167	0.11225	0.148368	-0.10328	0.152706	0.386905	0.00875422	0.999906	0.790761	0.017196	0.133026	0.089559	-0.096732	0.421792	0.432482	0.0151319	0.988904	0.840406	0.0272702	0.117821	0.164356	-0.0756621	0.155379	0.537378	0.00884595	0.996984	0.902977	0.0171272	0.132742	0.195788	-0.0797109	0.0907098	0.508018	0.0063266	0.987465	0.881496	0.0128058	0.141778	0.228136	-0.0894686	0.22119	0.462221	0.0108635	0.570191	0.85418	0.0196631	0.127101	0.234494	-0.0699383	0.0337347	0.556997	0.002564	0.294875	0.889586	0.00554999	0.167028	0.121985	-0.0915346	-0.121731	-0.148172	0.17938	0.418926	0.3049	0.229305	0.0076601	0.0120484	0.693686	0.865379	0.723563	0.65373	0.0148561	0.0221408	0.138197	0.125647	0.116191	-0.100343	0.256372	0.405905	0.00939088	0.99979	0.81353	0.01824	0.132602	0.358134	-0.0996498	0.13164	0.403415	0.0063502	0.427084	0.809067	0.012229	0.14328	0.0639627	-0.114174	0.5309	0.344251	0.0133364	0.99987	0.75173	0.0248434	0.122775	-0.134972	8.30379	37.9959	-0.138713	-0.0937789	-0.0863093	0.563659	0.286976	0.0592401	0.257158	0.443386	0.467607	0.0136471	0.00998018	0.00378059	0.938099	0.999765	0.35592	0.647518	0.852137	0.862841	0.0247249	0.0191363	0.00780347	0.122121	0.130914	0.15702	0.203348	-0.086684	0.286425	0.484583	0.00996998	0.999172	0.872445	0.0191554	0.130943	0.329076	-0.109515	0.119947	0.355307	0.0059921	0.621999	0.774272	0.0119509	0.14484	-0.0915346	-0.148172	0.418926	0.229305	0.0120484	0.865379	0.65373	0.0221408	0.125647	8.30379	-0.0937789	0.286976	0.443386	0.00998018	0.999765	0.852137	0.0191363	0.130914	37.9959	-0.0863093	0.0592401	0.467607	0.00378059	0.35592	0.862841	0.00780347	0.15702	0.310012	-0.0933179	0.135067	0.436512	0.00645203	0.419907	0.831026	0.0124102	0.142851	0.0033587	-0.0982069	0.00464416	0.391943	0.000757262	0.0100737	0.749921	0.00119614	0.194972
ENSG00000148450	MSRB2	methionine sulfoxide reductase B2 [Source:HGNC Symbol;Acc:HGNC:17061]	protein_coding	22921	0.00316723	-0.256381	0.196142	0.0536708	0.246155	0.808586	0.358483	0.29309	0.0257148	-0.00596148	-0.22867	0.465887	0.0869796	0.340523	0.9999	0.460249	0.395943	0.0118302	-0.164496	-0.17008	0.904158	0.332878	0.342903	0.96924	0.645407	0.387388	0.0134214	-0.0010029	-0.244971	0.447239	0.0658576	0.336274	0.530284	0.366606	0.353128	0.0123937	0.00207712	-0.236627	0.787614	0.0765847	0.385039	0.98441	0.435155	0.434824	0.00617817	0.515144	-0.281511	0.149907	0.0375964	0.218182	0.999981	0.310779	0.273085	0.0305718	-0.000205433	-0.24144	0.937542	0.0767558	0.391784	0.985874	0.611696	0.438062	0.00535759	0.164484	-0.238697	0.255212	0.0712337	0.274807	0.999744	0.418553	0.328467	0.0211497	0.00919536	-0.238721	0.955714	0.0740464	0.392096	0.994821	0.429139	0.43783	0.00531983	-0.132504	-0.284193	0.330463	0.0520443	0.307001	0.88172	0.434022	0.360812	0.0166213	0.00228451	-0.238942	0.984131	0.0745436	0.392371	0.999906	0.43957	0.448479	0.00528661	0.00489198	-0.237929	0.968244	0.0827069	0.39225	0.999062	0.488863	0.443709	0.0053013	0.119666	-0.206923	0.34871	0.13013	0.309398	0.996984	0.612848	0.362728	0.0160735	0.112362	-0.216082	0.380557	0.109694	0.318982	0.987465	0.556615	0.371744	0.0147374	0.173427	-0.215995	0.399014	0.110557	0.324122	0.704934	0.530378	0.368295	0.0140321	0.0509535	-0.230857	0.680505	0.0904131	0.352269	0.860181	0.489405	0.392677	0.0104316	0.0899589	-0.0732724	-0.240784	-0.261789	0.371854	0.558675	0.0700329	0.0568223	0.296011	0.33612	0.783347	0.903283	0.407628	0.380143	0.342879	0.383216	0.0182163	0.0125757	0.0799433	-0.226195	0.480951	0.0938537	0.322082	0.99979	0.492862	0.37582	0.0144952	0.0835231	-0.236921	0.752037	0.0784889	0.358948	0.895076	0.448391	0.399608	0.00956323	-0.0700006	-0.25373	0.534969	0.0593449	0.332181	0.99987	0.382807	0.387518	0.0131089	0.0955085	11.0841	30.6854	-0.232455	-0.201948	-0.211999	0.711802	0.197741	0.170343	0.0878087	0.136067	0.112454	0.355426	0.230111	0.215239	0.961574	0.999765	0.488089	0.422908	0.598206	0.538138	0.405337	0.28296	0.257623	0.0100198	0.0287979	0.0314931	0.18643	-0.208195	0.377121	0.131833	0.297475	0.999172	0.594092	0.352042	0.0180015	0.173924	-0.234861	0.459786	0.0784121	0.317662	0.79706	0.44697	0.364952	0.0151112	-0.0732724	-0.261789	0.558675	0.0568223	0.33612	0.903283	0.380143	0.383216	0.0125757	11.0841	-0.201948	0.197741	0.136067	0.230111	0.999765	0.598206	0.28296	0.0287979	30.6854	-0.211999	0.170343	0.112454	0.215239	0.488089	0.538138	0.257623	0.0314931	0.146248	-0.228058	0.525968	0.0912726	0.330609	0.764624	0.484083	0.371258	0.0133227	-0.00074671	-0.244043	0.576369	0.0674424	0.361352	0.651983	0.366832	0.378164	0.00913123
ENSG00000196371	FUT4	fucosyltransferase 4 [Source:HGNC Symbol;Acc:HGNC:4015]	protein_coding	2526	-0.00875143	0.412963	0.0144485	0.0314674	0.00913535	0.410676	0.285448	0.0171792	0.131864	-0.011868	0.386448	0.325953	0.0506456	0.0605068	0.9999	0.369861	0.0908301	0.0760342	-0.775923	0.406444	0.718427	0.143397	0.114856	0.894303	0.444572	0.151543	0.0626414	0.0078238	0.410514	2.40866502827889e-05	0.021185	6.25986462526356e-05	9.4681059093842e-05	0.220953	0.000118166	0.250704	-0.00410882	0.360398	0.718698	0.0684209	0.0811132	0.978218	0.413412	0.114401	0.0663987	-0.647828	0.418696	0.221926	0.0373262	0.0501034	0.999981	0.3099	0.07765	0.0820627	-0.00811602	0.276946	0.0338976	0.156872	0.0162877	0.30235	0.728527	0.0276097	0.115728	0.0597977	0.365669	0.780653	0.0639608	0.0825916	0.999744	0.401783	0.117753	0.0657931	-0.298687	0.349962	0.220706	0.0740699	0.0499609	0.843903	0.429155	0.0747617	0.0821527	0.292721	0.406582	0.144833	0.058342	0.0490665	0.799941	0.453598	0.0751086	0.0836953	-0.21149	0.341663	0.211155	0.0817266	0.0488248	0.999906	0.455995	0.0756854	0.0828789	-0.128882	0.332013	0.477784	0.100389	0.0711984	0.988904	0.524194	0.103015	0.070728	-0.167317	0.320358	0.376072	0.113746	0.0645251	0.996984	0.584199	0.0949032	0.0739498	-0.197785	0.324794	0.29644	0.103621	0.0578685	0.987465	0.546176	0.0862905	0.0774704	-0.0144652	0.363551	0.962169	0.0713855	0.0847671	0.988139	0.451952	0.115726	0.0649189	0.00750852	0.369142	0.967465	0.0692987	0.0859192	0.989463	0.445366	0.115832	0.0652315	0.00158392	-0.135596	0.367435	0.332013	0.991584	0.466445	0.0644263	0.102789	0.0859652	0.0714957	0.998284	0.878983	0.394168	0.482815	0.11856	0.101963	0.0652133	0.0714275	-0.0848694	0.349915	0.615099	0.0819969	0.078768	0.99979	0.46597	0.113172	0.0681799	0.00885296	0.368011	0.982037	0.066452	0.0859534	0.993303	0.418843	0.115433	0.0652179	0.0222478	0.370918	0.894617	0.064261	0.0854501	0.99987	0.39627	0.122426	0.0654182	0.140098	-11.1729	-11.6024	0.38238	0.326358	0.355806	0.71552	0.383914	0.728789	0.0594726	0.107607	0.0769782	0.0821145	0.0659916	0.0824732	0.961962	0.999765	0.885802	0.354248	0.549951	0.4712	0.115915	0.0972739	0.112742	0.0667724	0.0740837	0.0666245	0.057888	0.378105	0.854008	0.0678827	0.0849708	0.999172	0.481478	0.1208	0.06561	-0.163059	0.360084	0.641501	0.0703009	0.0797597	0.883639	0.426801	0.111367	0.0677575	-0.135596	0.332013	0.466445	0.102789	0.0714957	0.878983	0.482815	0.101963	0.0714275	-11.1729	0.326358	0.383914	0.107607	0.0659916	0.999765	0.549951	0.0972739	0.0740837	-11.6024	0.355806	0.728789	0.0769782	0.0824732	0.885802	0.4712	0.112742	0.0666245	-0.0457984	0.362827	0.893876	0.0718136	0.0854428	0.958579	0.441266	0.114795	0.0654212	0.00752986	0.414328	6.50865813820311e-05	0.0215583	0.000142793	0.000225586	0.221502	0.000252718	0.232939
ENSG00000135622	SEMA4F	ssemaphorin 4F [Source:HGNC Symbol;Acc:HGNC:10734]	protein_coding	10505	-2.24864e-05	-0.0275808	0.991252	0.802941	0.00316416	0.998554	0.953647	0.00684055	0.15985	-0.000500068	-0.0268196	0.941535	0.808428	0.00315737	0.9999	0.957419	0.00707823	0.159905	-0.662243	-0.0419167	0.559916	0.773181	0.0107519	0.815203	0.90791	0.0199238	0.14543	-0.00329012	-0.0466381	0.00208718	0.653519	5.58972197199403e-05	0.00501684	0.889331	0.000106482	0.253097	-0.00350452	-0.0320431	0.584866	0.770932	0.00280046	0.961634	0.945809	0.00619064	0.162958	0.2482	-0.0480889	0.406767	0.668355	0.00238601	0.999981	0.910064	0.00556726	0.167001	-0.000202061	-0.0299072	0.926249	0.790382	0.00315325	0.983681	0.978717	0.00650601	0.159939	0.166837	-0.0271936	0.164915	0.802375	0.00142707	0.999744	0.954443	0.00348043	0.179737	0.0578241	-0.0246974	0.674759	0.822467	0.00294442	0.950306	0.959886	0.00649921	0.161685	0.00552139	-0.0597367	0.96115	0.620922	0.00274192	0.996248	0.917281	0.00615808	0.165315	-0.0130594	-0.0291739	0.891374	0.791731	0.00314029	0.999906	0.954148	0.00704668	0.160044	-0.13431	-0.0625862	0.186906	0.576296	0.00154251	0.988904	0.899392	0.0037292	0.177832	-0.0869556	-0.0511566	0.413776	0.651454	0.00240604	0.996984	0.935764	0.00549715	0.166791	-0.0980551	-0.0478767	0.357972	0.667921	0.00223674	0.987465	0.934293	0.005175	0.168622	-0.209299	-0.0557062	0.220424	0.616904	0.00170452	0.570191	0.914454	0.0038963	0.175375	-0.20795	-0.0744119	0.0418307	0.500052	0.000565625	0.309176	0.867175	0.00145769	0.204019	-0.0809687	0.0626228	-0.0279128	-0.00987507	0.336178	0.549945	0.799523	0.930728	0.00217952	0.00275308	0.767346	0.901332	0.952803	0.984388	0.00497499	0.00614533	0.17115	0.165212	-0.049937	-0.0365079	0.598752	0.744616	0.00284554	0.99979	0.948771	0.00646688	0.164366	-0.374785	-0.0519973	0.0871103	0.635186	0.000945777	0.368004	0.909046	0.00230501	0.191761	-0.0864652	-0.0398845	0.358643	0.719289	0.00225483	0.99987	0.93156	0.00529383	0.170291	0.0714062	-7.07573	-35.7257	-0.0185847	-0.0522117	-0.0619236	0.741147	0.326447	0.0548402	0.869178	0.644196	0.572227	0.00304795	0.00214559	0.000686144	0.965587	0.999765	0.34555	0.964108	0.926142	0.899115	0.0067256	0.00500911	0.00174288	0.1626	0.171546	0.19945	-0.0609768	-0.0374934	0.730243	0.74484	0.00303579	0.999172	0.95222	0.00684023	0.162703	-0.133966	-0.0322308	0.495974	0.770678	0.00263569	0.815071	0.955054	0.00585565	0.166325	0.0626228	-0.00987507	0.549945	0.930728	0.00275308	0.901332	0.984388	0.00614533	0.165212	-7.07573	-0.0522117	0.326447	0.644196	0.00214559	0.999765	0.926142	0.00500911	0.171546	-35.7257	-0.0619236	0.0548402	0.572227	0.000686144	0.34555	0.899115	0.00174288	0.19945	-0.238593	-0.0500503	0.214271	0.652558	0.00168773	0.508101	0.92037	0.00382432	0.177561	-0.00325078	-0.0487883	0.002697	0.639821	6.8703649906195e-05	0.00620179	0.882006	0.000128328	0.24873
ENSG00000156990	RPUSD3	RNA pseudouridine synthase D3 [Source:HGNC Symbol;Acc:HGNC:28437]	protein_coding	285367	-0.00188208	0.1441	0.387544	0.220608	1.7865674246673e-05	0.903274	0.635255	6.75596543759141e-05	0.276608	-0.00449163	0.141823	0.535572	0.229361	2.09989422357962e-05	0.9999	0.663159	8.0833301046804e-05	0.27334	-0.3398	0.241474	0.777716	0.120561	3.91875103315583e-06	0.918602	0.411348	1.89129051254558e-05	0.344047	-0.00130314	0.12639	0.264236	0.279019	1.42942178262217e-05	0.343649	0.664142	3.00318586380257e-05	0.281085	0.00130351	0.135504	0.848749	0.250036	2.45069381650047e-05	0.989289	0.679885	9.04062686987745e-05	0.270197	0.0264249	0.131719	0.934017	0.273878	2.48304165833695e-05	0.999981	0.692635	9.46366820724648e-05	0.269929	-0.00427242	0.0872804	0.0631357	0.45727	5.30967349102406e-06	0.39499	0.911648	2.17252835111596e-05	0.300523	0.0714736	0.134108	0.57817	0.252886	2.17076872264758e-05	0.999744	0.681699	8.2780450959321e-05	0.272666	0.00193955	0.133991	0.989457	0.255198	2.49042048579199e-05	0.999058	0.684954	9.27599151940353e-05	0.269869	-0.138404	0.12718	0.250461	0.320813	1.51664343373783e-05	0.859337	0.784341	5.94495878984997e-05	0.282777	0.198986	0.156305	0.0478869	0.175712	4.3127336739229e-06	0.999906	0.607489	1.92637906439759e-05	0.304516	0.0965052	0.158954	0.374453	0.187027	1.75327315928409e-05	0.988904	0.649848	6.78671653061669e-05	0.276987	0.0650292	0.15143	0.566293	0.211953	2.1518052766546e-05	0.996984	0.71144	8.15194111181273e-05	0.272844	0.00259231	0.134423	0.981835	0.26195	2.49004020130652e-05	0.99855	0.740084	9.31794540078838e-05	0.269872	-0.0680919	0.124779	0.709218	0.297875	2.34137536848251e-05	0.884126	0.751405	8.40922767420112e-05	0.271127	0.0839469	0.153236	0.446005	0.204369	2.35940270460364e-05	0.722653	0.651663	8.55669037336298e-05	0.273775	0.00710638	0.0497977	0.133929	0.146777	0.937075	0.655813	0.257608	0.228109	3.04506622388234e-05	2.79592513390037e-05	0.986831	0.929216	0.680091	0.652494	0.000110956	0.000103343	0.268508	0.270276	0.0125995	0.136377	0.900976	0.25626	3.03260207700393e-05	0.99979	0.704565	0.000112843	0.268593	0.0442238	0.136822	0.851153	0.25181	3.00618636768504e-05	0.942761	0.68945	0.000105457	0.268775	0.084136	0.147078	0.402331	0.216232	2.23621917719494e-05	0.99987	0.638289	8.62565372649573e-05	0.274876	-0.136988	0.340376	-27.0378	0.119135	0.135031	0.106759	0.551919	0.964789	0.175351	0.322711	0.266982	0.367403	2.6097080740929e-05	3.05085578642142e-05	1.34774446690152e-05	0.933885	0.999765	0.494037	0.708112	0.747923	0.804669	9.64433147239376e-05	0.000112566	5.14233841524903e-05	0.2717	0.268469	0.285156	-0.245175	0.0884479	0.191242	0.467589	1.4274714165726e-05	0.999172	0.86415	5.69728952488195e-05	0.284	0.0105992	0.134256	0.959761	0.257914	3.05004852932767e-05	0.988247	0.698716	0.000110192	0.268474	0.0497977	0.146777	0.655813	0.228109	2.79592513390037e-05	0.929216	0.652494	0.000103343	0.270276	0.340376	0.135031	0.964789	0.266982	3.05085578642142e-05	0.999765	0.747923	0.000112566	0.268469	-27.0378	0.106759	0.175351	0.367403	1.34774446690152e-05	0.494037	0.804669	5.14233841524903e-05	0.285156	-0.0324607	0.130538	0.874669	0.276779	3.01999231131207e-05	0.951991	0.721537	0.000105892	0.26868	-0.00111193	0.126677	0.347091	0.279246	1.68037936294956e-05	0.428682	0.660753	3.46329599064175e-05	0.277841
ENSG00000056998	GYG2	glycogenin 2 [Source:HGNC Symbol;Acc:HGNC:4700]	protein_coding	8908	-0.00296105	0.0249264	0.281416	0.865897	0.198667	0.856389	0.968075	0.24405	0.0342514	-0.0111297	0.0285205	0.222872	0.846615	0.179519	0.9999	0.966106	0.230247	0.0381489	-1.46205	0.221576	0.354551	0.274138	0.146435	0.689346	0.593446	0.187088	0.0526799	-0.00343774	-0.010922	0.0181768	0.939164	0.0444398	0.0340709	0.986261	0.0530413	0.0858312	-0.00442259	0.0033856	0.60837	0.981756	0.260256	0.964049	0.997455	0.310433	0.023422	0.258762	-0.0123907	0.520638	0.93468	0.249022	0.999981	0.986456	0.305492	0.0252409	-0.000738404	0.00080735	0.801437	0.995742	0.275778	0.947864	0.999902	0.322913	0.0210012	-0.0136664	0.00882116	0.933011	0.95244	0.280278	0.999744	0.989964	0.33401	0.0203177	0.399783	0.0296415	0.0287035	0.836798	0.059135	0.753095	0.962558	0.0865109	0.0767739	-0.0230693	0.096137	0.878237	0.549209	0.198341	0.988321	0.891653	0.249859	0.0347361	0.0364585	0.0129697	0.776827	0.930422	0.274419	0.999906	0.98712	0.330548	0.0212091	0.0188082	0.0137478	0.891309	0.928004	0.279344	0.99576	0.988339	0.33151	0.020459	0.0631105	0.0258852	0.659744	0.865399	0.26553	0.996984	0.98166	0.318456	0.022588	0.0605803	0.0213267	0.673548	0.887447	0.266797	0.987465	0.981927	0.319095	0.0223894	-0.0979731	-0.00424556	0.671097	0.977558	0.266576	0.865276	0.994706	0.310896	0.0224239	0.119983	0.0349279	0.387948	0.817667	0.222355	0.681807	0.966173	0.262964	0.0301863	0.107972	-0.130775	0.0093802	-0.0270094	0.340622	0.352789	0.949429	0.859331	0.211627	0.214531	0.768803	0.846266	0.988099	0.96608	0.257006	0.260872	0.0321692	0.031625	0.140161	0.0360001	0.271035	0.810228	0.192754	0.99979	0.964303	0.242645	0.0358558	0.063158	0.0114655	0.831868	0.939106	0.273578	0.934145	0.987967	0.314775	0.021606	0.0516544	0.0152853	0.684282	0.918793	0.264183	0.99987	0.982072	0.319161	0.023085	0.0252701	-10.5098	-21.8791	0.00982311	-0.0314864	-0.0147448	0.930798	0.278457	0.386599	0.948451	0.835741	0.921777	0.276562	0.194972	0.22207	0.992772	0.999765	0.673846	0.985245	0.971325	0.986806	0.32776	0.245851	0.264672	0.0211439	0.0354082	0.0302381	0.0986037	0.0253532	0.678591	0.870027	0.263692	0.999172	0.97788	0.317334	0.0231632	-0.0263072	0.00594085	0.920975	0.968236	0.276378	0.975764	0.99435	0.323561	0.0211723	-0.130775	-0.0270094	0.352789	0.859331	0.214531	0.846266	0.96608	0.260872	0.031625	-10.5098	-0.0314864	0.278457	0.835741	0.194972	0.999765	0.971325	0.245851	0.0354082	-21.8791	-0.0147448	0.386599	0.921777	0.22207	0.673846	0.986806	0.264672	0.0302381	-0.010025	0.00612008	0.969219	0.967664	0.277045	0.986333	0.993154	0.31813	0.0210694	-0.00353893	-0.0140917	0.0162117	0.921501	0.0413031	0.030622	0.982079	0.0494677	0.0881077
ENSG00000196912	ANKRD36B	ankyrin repeat domain 36B [Source:HGNC Symbol;Acc:HGNC:29333]	protein_coding	57730	-0.00333777	0.225723	0.350294	0.241825	1.17984520782141e-09	0.889764	0.657517	9.67212742077705e-09	0.441899	-0.00314136	0.213164	0.791986	0.271588	1.72290717085367e-09	0.9999	0.705627	1.40465543090837e-08	0.436306	2.99079	-0.124998	0.129352	0.618248	4.42204016339882e-09	0.503532	0.8334	3.74765652300105e-08	0.468549	-0.000475061	0.204882	0.804859	0.288476	1.72983454453937e-09	0.849528	0.671482	7.31820608655674e-09	0.436246	-0.0203316	0.182436	0.067081	0.334857	3.65098191194773e-10	0.829581	0.752137	3.23106463887641e-09	0.458835	0.0843914	0.200685	0.872009	0.309467	1.75867462188433e-09	0.999981	0.725184	1.44742817179293e-08	0.436	0.000587169	0.214022	0.877646	0.277893	1.76054351350149e-09	0.969862	0.841143	1.38173777223357e-08	0.435985	-0.0316075	0.20752	0.881009	0.281683	1.76161804033547e-09	0.999744	0.710176	1.43228702411957e-08	0.435976	-0.28178	0.192971	0.240109	0.31352	9.28444030491861e-10	0.853461	0.735079	7.75168800096856e-09	0.445407	0.282583	0.236703	0.152083	0.258732	9.04757447046203e-10	0.808415	0.73765	7.70543734885113e-09	0.449758	-0.129396	0.19304	0.437844	0.316948	1.34043693657727e-09	0.999906	0.74446	1.11112075308473e-08	0.440021	-0.105334	0.180258	0.555299	0.361915	1.51103431520105e-09	0.988904	0.801918	1.23773936858555e-08	0.438252	-0.210698	0.150786	0.256141	0.444796	9.68967998195407e-10	0.996984	0.868729	8.21864988603899e-09	0.444784	-0.123779	0.18215	0.507143	0.352463	1.44684937917907e-09	0.987465	0.804802	1.1950435959984e-08	0.438893	-0.282391	0.169833	0.344932	0.385282	1.16896968315678e-09	0.667969	0.81366	9.49690871837563e-09	0.442036	-0.204675	0.16864	0.248986	0.38376	5.97119565446456e-10	0.563163	0.807374	5.1063171716724e-09	0.455807	-0.0554407	0.00358672	0.214914	0.21701	0.702909	0.984157	0.260391	0.270274	1.04484030284384e-09	1.11892929403693e-09	0.919279	0.996863	0.682673	0.689677	8.81189596310047e-09	9.41765489147753e-09	0.447645	0.446637	-0.0246064	0.211004	0.880436	0.276751	1.10724488407309e-09	0.99979	0.724742	9.42607899264517e-09	0.446791	-0.170844	0.204323	0.653477	0.288692	1.01752765389806e-09	0.844173	0.726127	8.44126011443499e-09	0.448035	-0.01082	0.214364	0.946966	0.266247	1.11680197230098e-09	0.99987	0.692741	9.52302534249764e-09	0.446665	0.110358	-9.18338	-22.9543	0.227872	0.182338	0.193133	0.766932	0.46023	0.478217	0.243042	0.351313	0.317178	1.07366191609188e-09	8.6497371213448e-10	8.82484673224544e-10	0.970667	0.999765	0.740753	0.633279	0.808328	0.771413	9.07335898708682e-09	7.42742181373091e-09	7.37684857818798e-09	0.447245	0.450417	0.450123	0.150178	0.243842	0.621848	0.22078	9.97665109596532e-10	0.999172	0.705539	8.55976093619194e-09	0.448325	-0.0456158	0.214027	0.89308	0.264179	1.10963151471057e-09	0.966833	0.704806	9.34317818497293e-09	0.44676	0.00358672	0.21701	0.984157	0.270274	1.11892929403693e-09	0.996863	0.689677	9.41765489147753e-09	0.446637	-9.18338	0.182338	0.46023	0.351313	8.6497371213448e-10	0.999765	0.808328	7.42742181373091e-09	0.450417	-22.9543	0.193133	0.478217	0.317178	8.82484673224544e-10	0.740753	0.771413	7.37684857818798e-09	0.450123	-0.128074	0.203281	0.699976	0.293991	1.04334431215023e-09	0.869198	0.737939	8.64853456517838e-09	0.447666	-0.00095395	0.201428	0.623782	0.296328	1.58945935349036e-09	0.695111	0.675619	6.5446846049318e-09	0.437502
ENSG00000136274	NACAD	NAC alpha domain containing [Source:HGNC Symbol;Acc:HGNC:22196]	protein_coding	23148	0.00421146	0.0885921	0.174151	0.593946	0.0693223	0.792055	0.88181	0.0985797	0.071606	-0.00257611	0.115989	0.80364	0.49064	0.127398	0.9999	0.845446	0.171696	0.0507903	3.19157	-0.103665	0.0560045	0.623857	0.0626686	0.420409	0.836206	0.0904033	0.0859385	0.00291593	0.128221	0.0784217	0.435677	0.0443203	0.122431	0.778754	0.0529199	0.0859153	-0.00929318	0.0999297	0.339579	0.549026	0.0958025	0.930309	0.868473	0.132101	0.0607624	0.690443	0.0547289	0.126954	0.745806	0.058441	0.999981	0.935168	0.0886371	0.0771539	0.000693805	0.119008	0.834329	0.486904	0.128159	0.957265	0.918911	0.166266	0.0505772	0.242401	0.112179	0.184529	0.497912	0.0714477	0.999744	0.845954	0.10399	0.0706128	-0.0547839	0.108592	0.793704	0.517015	0.127123	0.970524	0.854218	0.167157	0.0508677	-0.276899	0.0700399	0.106261	0.698999	0.0545962	0.756558	0.940892	0.0822362	0.0802691	-0.0664303	0.103956	0.647413	0.535746	0.12134	0.999906	0.865497	0.165092	0.0525262	-0.418471	0.00275306	0.0058724	0.986606	0.00798673	0.988904	0.99778	0.015703	0.135518	-0.470011	-0.0153331	0.00287212	0.925257	0.00475082	0.996984	0.990682	0.0099702	0.149343	-0.110959	0.0886103	0.494203	0.602315	0.111333	0.987465	0.915635	0.151428	0.0555601	-0.328233	0.0675228	0.205923	0.689651	0.075581	0.558161	0.935347	0.104738	0.0687533	-0.221025	0.0644489	0.155854	0.703197	0.0746414	0.465182	0.934009	0.102467	0.0699889	-0.0639378	-0.291685	0.114335	0.0395459	0.61672	0.0633145	0.494444	0.814684	0.135615	0.0447516	0.887562	0.767043	0.84231	0.955473	0.175516	0.0681676	0.0491293	0.086617	-0.159732	0.0827612	0.264862	0.623808	0.0973624	0.99979	0.912212	0.135627	0.060928	-0.640333	0.071629	0.0529394	0.66435	0.0401461	0.32244	0.920095	0.0600532	0.0900281	-0.0448949	0.108577	0.753488	0.520492	0.142501	0.99987	0.853512	0.189158	0.047311	0.151383	-15.2056	-4.79139	0.131857	0.0598142	0.110884	0.643603	0.162401	0.866477	0.440774	0.725059	0.514082	0.13724	0.0762804	0.145791	0.953449	0.999765	0.948049	0.788135	0.948644	0.880834	0.180047	0.110069	0.184252	0.0486933	0.0692602	0.0464676	-0.0925116	0.098567	0.729729	0.572293	0.141543	0.999172	0.903951	0.186791	0.0475595	-0.659757	0.086065	0.0246778	0.596973	0.0247481	0.607038	0.894149	0.0408292	0.104792	-0.291685	0.0395459	0.0633145	0.814684	0.0447516	0.767043	0.955473	0.0681676	0.086617	-15.2056	0.0598142	0.162401	0.725059	0.0762804	0.999765	0.948644	0.110069	0.0692602	-4.79139	0.110884	0.866477	0.514082	0.145791	0.948049	0.880834	0.184252	0.0464676	-0.501372	0.0655936	0.0833787	0.694087	0.0526702	0.351169	0.931238	0.0756597	0.0814259	0.00260736	0.128351	0.120741	0.437397	0.0568306	0.17592	0.778144	0.0666639	0.0780513
ENSG00000185010	F8	coagulation factor VIII [Source:HGNC Symbol;Acc:HGNC:3546]	protein_coding	2157	-0.00222032	0.139536	0.584996	0.524311	0.85521	0.94255	0.850052	0.868314	-0.0442162	-0.0187753	0.160653	0.162704	0.45951	0.657716	0.9999	0.828112	0.696942	-0.0230228	1.55438	0.0380546	0.486778	0.894122	0.751294	0.771628	0.958276	0.770286	-0.0374261	-0.00649878	0.0900893	0.00219473	0.662312	0.0792681	0.00523966	0.891222	0.0910836	0.067168	0.007956	0.137344	0.531865	0.529576	0.845374	0.957392	0.859498	0.861566	-0.0430157	-0.447117	0.164215	0.451547	0.461817	0.826082	0.999981	0.822228	0.849225	-0.0407387	-0.00587027	0.0634502	0.172888	0.773755	0.669253	0.587594	0.975922	0.701732	-0.0241823	0.326792	0.128488	0.170502	0.55171	0.666621	0.999744	0.870723	0.700987	-0.0239177	0.0994631	0.132661	0.716087	0.544124	0.87223	0.959715	0.866036	0.883599	-0.046371	-0.140339	0.0475486	0.532847	0.84253	0.877326	0.93929	0.974352	0.890769	-0.0476101	-0.00817031	0.126571	0.965659	0.564073	0.885014	0.999906	0.879532	0.899628	-0.0480676	0.0688793	0.145381	0.734333	0.51741	0.873937	0.990296	0.877577	0.887459	-0.0465934	-0.0124844	0.124124	0.952945	0.582376	0.884857	0.997591	0.916294	0.898022	-0.0480464	0.145176	0.15736	0.493309	0.47881	0.836864	0.987465	0.871597	0.854417	-0.0419995	-0.00278208	0.127119	0.993481	0.56882	0.885185	0.997785	0.897322	0.893863	-0.0480909	-0.162668	0.0913251	0.427977	0.683327	0.824683	0.71076	0.930707	0.837278	-0.041067	-0.112196	0.18284	0.126677	0.176743	0.502948	0.378939	0.563278	0.433169	0.844431	0.808105	0.845713	0.857059	0.874789	0.802111	0.856743	0.824713	-0.0434215	-0.0391592	0.00017014	0.129059	0.999281	0.563084	0.889877	0.99991	0.886273	0.900919	-0.0493273	-0.253835	0.111565	0.562873	0.614186	0.856534	0.790569	0.901614	0.866155	-0.0449182	0.151134	0.15291	0.419536	0.488905	0.822064	0.99987	0.837029	0.842181	-0.0407619	0.539102	-12.5669	-56.0786	0.186661	0.0828593	0.0729783	0.207192	0.380589	0.130885	0.401603	0.712426	0.739637	0.709017	0.80872	0.621754	0.86395	0.999765	0.446426	0.765109	0.946364	0.951829	0.737996	0.831458	0.651141	-0.0285376	-0.039229	-0.0196365	0.288325	0.182335	0.410979	0.424755	0.819315	0.999172	0.84327	0.8392	-0.0404431	0.0223652	0.130028	0.954437	0.555343	0.889569	0.986083	0.8766	0.898116	-0.0492842	0.18284	0.176743	0.378939	0.433169	0.808105	0.857059	0.802111	0.824713	-0.0391592	-12.5669	0.0828593	0.380589	0.712426	0.80872	0.999765	0.946364	0.831458	-0.039229	-56.0786	0.0729783	0.130885	0.739637	0.621754	0.446426	0.951829	0.651141	-0.0196365	-0.0334202	0.125686	0.930553	0.573122	0.88916	0.972959	0.890543	0.895747	-0.049227	-0.00690758	0.0826864	0.00125259	0.686766	0.0550867	0.00313201	0.90089	0.0647424	0.0790489
ENSG00000118412	CASP8AP2	caspase 8 associated protein 2 [Source:HGNC Symbol;Acc:HGNC:1510]	protein_coding	9994	-0.00387296	0.0235934	0.301399	0.906687	0.0484125	0.863404	0.977477	0.072377	0.0831462	0.00252461	-0.00187627	0.839943	0.992616	0.0698175	0.9999	0.998422	0.10271	0.0713722	-1.11996	-0.000149635	0.599719	0.999563	0.0551336	0.835013	0.999719	0.0809763	0.0906311	-0.00733232	-0.0396162	0.000146298	0.830114	0.000221203	0.000471553	0.954499	0.000381843	0.223254	0.012724	0.0183411	0.278037	0.927164	0.0465448	0.925669	0.983334	0.0708693	0.084383	0.066937	-0.00291515	0.90308	0.98874	0.0704566	0.999981	0.998481	0.103988	0.0710727	-0.00305528	-0.0307485	0.444425	0.88107	0.0575874	0.802935	0.989514	0.0827374	0.0776268	0.0419956	0.00271094	0.849669	0.989268	0.0699369	0.999744	0.99676	0.102231	0.0713161	-0.0782718	-0.00148538	0.756771	0.99413	0.0684777	0.963859	0.998545	0.0980459	0.072008	0.241018	-0.0265778	0.242767	0.903309	0.0412874	0.858412	0.987021	0.064676	0.0891513	-0.272749	-0.0281409	0.117015	0.887818	0.0290478	0.999906	0.975582	0.0484891	0.098828	-0.3074	-0.0772556	0.0984255	0.704888	0.026212	0.988904	0.939612	0.0437554	0.10189	-0.161219	-0.0409014	0.408539	0.843739	0.0556016	0.996984	0.976218	0.0834064	0.0787515	-0.281897	-0.0554148	0.147913	0.784835	0.0332528	0.987465	0.964403	0.0535991	0.0947533	-0.63736	-0.0826935	0.0401332	0.680343	0.0148963	0.363206	0.933634	0.0258665	0.118265	-0.491989	-0.112877	0.00812298	0.570206	0.00521941	0.255107	0.893595	0.010308	0.148528	-0.347184	0.360638	-0.0061202	0.0952651	0.022789	0.0581015	0.975135	0.641226	0.0107691	0.0199566	0.651655	0.767043	0.994739	0.898298	0.0199646	0.0341322	0.128795	0.111155	-0.289495	-0.0585045	0.0938852	0.772586	0.0268565	0.99979	0.95638	0.0451427	0.102343	-0.898422	-0.0606522	0.0244874	0.759821	0.0113087	0.281664	0.94812	0.0202381	0.127427	-0.173795	-0.0263249	0.314509	0.897018	0.0519831	0.99987	0.977746	0.0799261	0.0818477	0.19221	-7.60399	-44.3225	0.0216926	-0.0267904	-0.0431535	0.627921	0.566362	0.197153	0.91651	0.897612	0.832178	0.0685347	0.066304	0.0410352	0.950458	0.999765	0.514739	0.976558	0.983319	0.96757	0.0991677	0.0976376	0.0616802	0.0728332	0.0739278	0.0893432	-0.54459	-0.0995515	0.0905852	0.632066	0.0262826	0.999172	0.923996	0.0441922	0.102992	-0.833885	-0.0362785	0.0189935	0.853588	0.00950476	0.607038	0.969365	0.017911	0.132268	0.360638	0.0952651	0.0581015	0.641226	0.0199566	0.767043	0.898298	0.0341322	0.111155	-7.60399	-0.0267904	0.566362	0.897612	0.066304	0.999765	0.983319	0.0976376	0.0739278	-44.3225	-0.0431535	0.197153	0.832178	0.0410352	0.514739	0.96757	0.0616802	0.0893432	-0.923766	-0.0911259	0.00768507	0.643734	0.00501477	0.238905	0.917821	0.00994231	0.149591	-0.0081079	-0.0500076	2.81235076799928e-05	0.78257	5.67187887759063e-05	0.000106502	0.936958	0.000107301	0.252789
ENSG00000101868	POLA1	DNA polymerase alpha 1, catalytic subunit [Source:HGNC Symbol;Acc:HGNC:9173]	protein_coding	5422	-0.00169835	0.204396	0.435216	0.0836435	0.000317432	0.914856	0.434311	0.000890933	0.21512	-0.0037087	0.201733	0.608695	0.0886188	0.000368332	0.9999	0.462454	0.00105733	0.211731	-0.733792	0.263116	0.561244	0.106847	0.00140943	0.815792	0.392411	0.00343339	0.204572	-0.00265833	0.179884	0.0209406	0.115099	4.05095007479125e-05	0.0386662	0.463124	7.87848824603728e-05	0.25984	-0.00483934	0.18919	0.47777	0.108224	0.000332053	0.95372	0.497226	0.000940471	0.214096	0.348989	0.166518	0.271862	0.16392	0.000245364	0.999981	0.571181	0.000741259	0.220933	-0.00245384	0.168413	0.288761	0.158805	0.000254186	0.70061	0.732434	0.00069706	0.220139	-0.0907844	0.194906	0.479232	0.097285	0.000332529	0.999744	0.478234	0.000959186	0.214063	0.199534	0.205554	0.171008	0.0787255	0.000183939	0.834932	0.441381	0.00055666	0.227359	0.139523	0.212117	0.246583	0.0995234	0.000273904	0.859337	0.555463	0.000800398	0.220804	-0.0816389	0.185987	0.421138	0.114688	0.000312257	0.999906	0.522957	0.000913629	0.215493	-0.0160469	0.191015	0.882734	0.114981	0.000408229	0.995537	0.551728	0.00114377	0.209374	-0.117688	0.16344	0.297604	0.175747	0.000258659	0.996984	0.674771	0.000761089	0.219747	-0.151014	0.164113	0.181783	0.166483	0.000191339	0.987465	0.644159	0.000580998	0.226484	-0.359571	0.147074	0.0460348	0.209062	7.3438710111943e-05	0.373183	0.667547	0.000236564	0.247311	-0.0933096	0.17544	0.395205	0.145178	0.000301003	0.686593	0.579911	0.000835915	0.218652	-0.104486	0.0750902	0.194879	0.216662	0.242193	0.499802	0.0970982	0.0753821	0.000227971	0.000337656	0.721515	0.891156	0.469056	0.42332	0.000672027	0.000960918	0.224965	0.216019	-0.0643825	0.183799	0.523037	0.125116	0.000344602	0.99979	0.543795	0.000997465	0.21555	-0.307033	0.175946	0.188857	0.136232	0.000195218	0.492896	0.552036	0.000567911	0.228454	0.0148675	0.199414	0.882225	0.095257	0.000406556	0.99987	0.46797	0.00116144	0.211733	0.114952	-11.2511	-39.864	0.209354	0.155733	0.157224	0.616618	0.140502	0.0435224	0.0834107	0.193548	0.178188	0.000368635	0.000160902	7.01100685808551e-05	0.949394	0.999765	0.325694	0.412794	0.674267	0.641744	0.00103899	0.00050093	0.000226931	0.213997	0.232769	0.250911	-0.00273114	0.196559	0.988409	0.111353	0.000410354	0.999172	0.562062	0.00116192	0.211517	-0.2095	0.187663	0.315551	0.11177	0.000266323	0.723103	0.514009	0.000768212	0.221442	0.0750902	0.216662	0.499802	0.0753821	0.000337656	0.891156	0.42332	0.000960918	0.216019	-11.2511	0.155733	0.140502	0.193548	0.000160902	0.999765	0.674267	0.00050093	0.232769	-39.864	0.157224	0.0435224	0.178188	7.01100685808551e-05	0.325694	0.641744	0.000226931	0.250911	-0.315261	0.165575	0.121537	0.161119	0.000145921	0.403698	0.597547	0.000435836	0.234937	-0.00279032	0.177084	0.0164852	0.120008	3.36627975624878e-05	0.0310877	0.470134	6.60120797441208e-05	0.263679
ENSG00000132768	DPH2	diphthamide biosynthesis 2 [Source:HGNC Symbol;Acc:HGNC:3004]	protein_coding	1802	0.00148953	-0.089341	0.537088	0.492174	0.000224143	0.935796	0.833153	0.00065297	0.222959	0.00510188	-0.0902715	0.524847	0.488004	0.00022189	0.9999	0.844593	0.000672489	0.223185	-1.34352	-0.00911823	0.334205	0.959073	0.00127002	0.674876	0.981674	0.00313489	0.207407	-0.00492756	-0.109619	6.62719890600718e-05	0.352286	2.11287647370793e-07	0.000233585	0.721565	6.09969583904081e-07	0.359304	0.0103229	-0.0684757	0.169885	0.594025	0.00011676	0.894855	0.888723	0.000367244	0.237332	0.114516	-0.0906663	0.74571	0.494919	0.000252462	0.999981	0.839013	0.000759943	0.220292	0.000895146	-0.0714949	0.727701	0.58963	0.00025072	0.923326	0.944201	0.000688373	0.220448	0.0732612	-0.0810368	0.606591	0.531383	0.00023563	0.999744	0.862341	0.000704487	0.22184	0.1914	-0.0713124	0.236633	0.57981	0.000144107	0.849656	0.883675	0.000447372	0.232738	-0.065837	-0.148518	0.620629	0.295664	0.000204061	0.95999	0.764551	0.000614872	0.22746	-0.0865287	-0.0910073	0.441655	0.48345	0.000204609	0.999906	0.841608	0.000624849	0.224993	-0.0522739	-0.094837	0.664362	0.476841	0.000243578	0.988904	0.859459	0.000722538	0.221097	-0.126123	-0.115278	0.313823	0.387339	0.000170398	0.996984	0.843049	0.000522984	0.22905	-0.228297	-0.12823	0.0671372	0.323081	6.14093703642832e-05	0.987465	0.786254	0.000209628	0.25111	-0.210894	-0.109477	0.295229	0.405852	0.000164509	0.631207	0.825416	0.0004882	0.229827	-0.216905	-0.132506	0.0726732	0.312194	7.3457605429865e-05	0.358473	0.755494	0.000236918	0.249909	-0.172578	0.131499	-0.0858476	-0.0479176	0.0801445	0.285923	0.502564	0.719372	7.87843910623163e-05	0.0001822	0.667305	0.827311	0.846461	0.926651	0.000259571	0.000554138	0.248402	0.229999	-0.126326	-0.108266	0.257514	0.410601	0.000171221	0.99979	0.815111	0.000532979	0.231386	-0.49644	-0.116383	0.0540671	0.366413	5.92539118584035e-05	0.323324	0.783089	0.000194546	0.254509	-0.116027	-0.100575	0.295879	0.442138	0.000185871	0.99987	0.811892	0.000578755	0.229552	-0.0875484	-0.711888	-30.9548	-0.0915973	-0.0848524	-0.113174	0.731271	0.933483	0.160567	0.49183	0.527225	0.387218	0.000283144	0.000296991	0.000127029	0.964572	0.999765	0.477576	0.819426	0.89195	0.816887	0.000820944	0.000868352	0.000385892	0.220048	0.218959	0.237997	-0.390783	-0.154493	0.0581959	0.246991	6.25356001385014e-05	0.999172	0.728273	0.000214989	0.253359	-0.179595	-0.0902968	0.438772	0.488822	0.000230065	0.786462	0.850087	0.000674379	0.224758	0.131499	-0.0479176	0.285923	0.719372	0.0001822	0.827311	0.926651	0.000554138	0.229999	-0.711888	-0.0848524	0.933483	0.527225	0.000296991	0.999765	0.89195	0.000868352	0.218959	-30.9548	-0.113174	0.160567	0.387218	0.000127029	0.477576	0.816887	0.000385892	0.237997	-0.331718	-0.11537	0.142408	0.377908	0.000117298	0.427591	0.800761	0.000357792	0.239748	-0.00533354	-0.115855	1.71028586160049e-05	0.318275	6.42735497814403e-08	6.78569939673148e-05	0.693365	1.99295898174761e-07	0.379454
ENSG00000036530	CYP46A1	cytochrome P450 family 46 subfamily A member 1 [Source:HGNC Symbol;Acc:HGNC:2641]	protein_coding	10858	-0.00166018	-0.403599	0.52387	0.00496746	0.000710505	0.932527	0.122747	0.0018331	0.196477	-0.00914244	-0.396458	0.290038	0.00558631	0.000524941	0.9999	0.144743	0.00145181	0.203564	1.46083	-0.514991	0.264766	0.00284744	0.000135444	0.624824	0.0714845	0.000441355	0.264692	0.00539856	-0.381536	4.9994705829337e-05	0.00331354	5.78077080136053e-07	0.000182714	0.0967964	1.54634504105306e-06	0.341641	-0.0112974	-0.426597	0.163957	0.00274597	0.00037021	0.894849	0.108877	0.00103725	0.211615	0.0593321	-0.417479	0.876327	0.00448925	0.000834972	0.999981	0.120832	0.00221096	0.192655	0.00244945	-0.385883	0.376425	0.00800869	0.000605816	0.76364	0.302202	0.00150863	0.200222	0.0442373	-0.41247	0.773418	0.004024	0.000814555	0.999744	0.122955	0.00212323	0.193243	-0.0264282	-0.413979	0.880178	0.00398363	0.000835499	0.982526	0.125201	0.00214583	0.19264	0.180767	-0.316795	0.206124	0.0390776	0.00116447	0.837523	0.392164	0.00290642	0.18671	0.0488629	-0.407101	0.687693	0.00466788	0.000787934	0.999906	0.140006	0.00208891	0.194031	0.106877	-0.384847	0.410434	0.00855272	0.000633364	0.988904	0.204538	0.00169467	0.19918	0.104786	-0.384342	0.438762	0.00897221	0.000654668	0.996984	0.240521	0.00174137	0.198404	0.198917	-0.37168	0.140905	0.00967017	0.000335352	0.987465	0.228614	0.000962923	0.213871	0.058075	-0.404835	0.790091	0.00563094	0.000818702	0.922378	0.162718	0.00204219	0.193122	0.151521	-0.378041	0.248349	0.00955067	0.00053851	0.562686	0.194869	0.00139669	0.205174	0.0183551	0.0642719	-0.412773	-0.396382	0.864433	0.630042	0.00425783	0.00743448	0.000935059	0.00085845	0.967266	0.921855	0.120963	0.165219	0.00235977	0.00220423	0.192036	0.194095	0.215425	-0.368771	0.071976	0.00991939	0.000238011	0.99979	0.195995	0.000716259	0.223991	0.269933	-0.39459	0.336243	0.00635432	0.000640414	0.634372	0.153146	0.0016295	0.201086	-0.0324876	-0.418291	0.787004	0.00409118	0.000917948	0.99987	0.116924	0.00240873	0.192482	-0.310389	-5.11443	-3.74663	-0.446341	-0.431945	-0.416901	0.25772	0.578297	0.875771	0.00237141	0.00360309	0.00441434	0.000550466	0.000831013	0.000936915	0.874186	0.999765	0.951114	0.0795801	0.154929	0.153683	0.00148528	0.00216885	0.002292	0.204658	0.194875	0.191988	0.280462	-0.361299	0.210894	0.0146932	0.000487688	0.999172	0.275611	0.00135598	0.207497	0.297674	-0.399798	0.233412	0.00530548	0.000518845	0.674897	0.141702	0.00138969	0.206047	0.0642719	-0.396382	0.630042	0.00743448	0.00085845	0.921855	0.165219	0.00220423	0.194095	-5.11443	-0.431945	0.578297	0.00360309	0.000831013	0.999765	0.154929	0.00216885	0.194875	-3.74663	-0.416901	0.875771	0.00441434	0.000936915	0.951114	0.153683	0.002292	0.191988	0.235107	-0.389673	0.337479	0.00732027	0.000641697	0.621434	0.173025	0.00163217	0.201039	0.0053123	-0.378148	8.43399895071923e-05	0.00380386	9.09225439433893e-07	0.000283166	0.103455	2.32086179522287e-06	0.333497
ENSG00000166136	NDUFB8	NADH:ubiquinone oxidoreductase subunit B8 [Source:HGNC Symbol;Acc:HGNC:7703]	protein_coding	4714	0.00127968	-0.219642	0.640927	0.139777	4.78705686510773e-26	0.951445	0.536173	2.8056198629699e-24	0.786677	0.00483525	-0.22124	0.596012	0.137141	4.6386627497073e-26	0.9999	0.54955	2.7340514779153e-24	0.786845	0.394621	-0.178047	0.800195	0.374106	1.01381167942535e-21	0.927979	0.678044	4.80486692531297e-20	0.775337	0.00610421	-0.177569	1.11670640053288e-05	0.176984	3.66506223017319e-30	4.77774899639873e-05	0.552669	2.94421948884105e-28	0.831694	-0.00349828	-0.217033	0.683894	0.143624	4.91146890249989e-26	0.975385	0.555023	2.83855616626146e-24	0.786539	0.534568	-0.256607	0.180504	0.0882325	2.19139166613318e-26	0.999981	0.447562	1.34893772205819e-24	0.790812	-3.82304e-06	-0.212742	0.998956	0.160328	5.33212929386631e-26	0.999807	0.73467	3.07313800798289e-24	0.786099	0.0449575	-0.212563	0.781072	0.151116	5.13182785047887e-26	0.999744	0.564407	2.99083502120626e-24	0.786305	-0.240355	-0.225192	0.190505	0.125565	2.27980638834033e-26	0.841059	0.527202	1.382905297837e-24	0.790605	0.0354721	-0.163639	0.81524	0.312845	1.00412916926631e-25	0.980879	0.776921	5.86851446509965e-24	0.7867	0.120825	-0.19909	0.343976	0.17828	3.42044686685661e-26	0.999906	0.610685	2.05681553502366e-24	0.788466	0.223222	-0.154724	0.100326	0.300391	1.39762535217512e-26	0.988904	0.756927	8.62878132859214e-25	0.793155	0.259297	-0.142762	0.0664112	0.339334	1.00282640015948e-26	0.996984	0.811879	6.28458014509582e-25	0.794868	0.232819	-0.1648	0.101082	0.266106	1.4059381347173e-26	0.987465	0.743633	8.78436901829674e-25	0.793125	0.497534	-0.146132	0.0279261	0.318102	4.85269788235772e-27	0.347083	0.766917	3.09709301043971e-25	0.798562	0.334644	-0.139902	0.0131776	0.334853	3.20041806347552e-27	0.260184	0.77506	2.16194474768414e-25	0.804546	0.240518	-0.190017	-0.212425	-0.267049	0.0296582	0.170366	0.139124	0.0770945	6.46339450383636e-27	2.65696501968129e-26	0.651655	0.798324	0.539519	0.427058	4.21559203908524e-25	1.65511419758949e-24	0.801034	0.793774	0.181636	-0.180033	0.147651	0.223638	2.38627240933795e-26	0.99979	0.6731	1.48649053139777e-24	0.794335	0.530695	-0.180955	0.0680774	0.215	1.2948084616237e-26	0.340434	0.654208	8.1883844536604e-25	0.797499	0.0592049	-0.2081	0.637025	0.162413	6.04311709631822e-26	0.99987	0.571965	3.62343211256475e-24	0.789431	0.0870105	8.23962	58.6622	-0.208154	-0.187189	-0.158829	0.762077	0.390385	0.0170119	0.167815	0.215518	0.27117	6.44862712934558e-26	4.68103217416998e-26	4.00137340226891e-27	0.969444	0.999765	0.294516	0.54867	0.696835	0.731766	3.87774959691226e-24	2.86451633575825e-24	2.66835176306433e-25	0.789084	0.790791	0.803437	0.374642	-0.148186	0.108312	0.327101	1.87851608412642e-26	0.999172	0.788789	1.17019178581839e-24	0.795579	0.535069	-0.193445	0.0384481	0.18002	8.05622935351071e-27	0.607038	0.613714	5.1574740901275e-25	0.79992	-0.190017	-0.267049	0.170366	0.0770945	2.65696501968129e-26	0.798324	0.427058	1.65511419758949e-24	0.793774	8.23962	-0.187189	0.390385	0.215518	4.68103217416998e-26	0.999765	0.696835	2.86451633575825e-24	0.790791	58.6622	-0.158829	0.0170119	0.27117	4.00137340226891e-27	0.294516	0.731766	2.66835176306433e-25	0.803437	0.528218	-0.164697	0.0369471	0.258314	7.78983069847745e-27	0.282954	0.703097	5.00232152816426e-25	0.80009	0.00666623	-0.169461	1.64529653752701e-06	0.187556	5.9033275492068e-31	8.35539169142959e-06	0.565765	4.99287125970718e-29	0.839191
ENSG00000121851	POLR3GL	RNA polymerase III subunit GL [Source:HGNC Symbol;Acc:HGNC:28466]	protein_coding	84265	0.000567357	-0.123461	0.775018	0.250216	0.0155954	0.970281	0.667165	0.0273037	0.116964	-0.00506666	-0.111434	0.441953	0.297889	0.0128002	0.9999	0.728647	0.0239067	0.122536	-0.840648	-0.00146595	0.418844	0.991202	0.0204335	0.733726	0.995773	0.0346036	0.124878	-0.00117751	-0.12716	0.267356	0.231521	0.0099678	0.346818	0.61583	0.013202	0.129474	-0.000697194	-0.121246	0.910703	0.257773	0.0160167	0.993027	0.687662	0.0282099	0.116206	0.101692	-0.128736	0.725996	0.23959	0.0153497	0.999981	0.656342	0.0281568	0.117415	-0.00228576	-0.145319	0.277716	0.181344	0.0101738	0.689511	0.759123	0.0182606	0.128911	0.0569338	-0.120209	0.626312	0.259944	0.0146863	0.999744	0.688703	0.0266797	0.118667	0.0554794	-0.117499	0.677528	0.271952	0.0150554	0.950606	0.701752	0.0267591	0.117964	-0.00135447	-0.114132	0.990188	0.331924	0.0209134	0.998617	0.791169	0.03605	0.10978	0.120496	-0.10681	0.190762	0.31434	0.00824237	0.999906	0.742778	0.0163418	0.134664	0.0949917	-0.0957116	0.336217	0.380519	0.0112371	0.988904	0.815743	0.021101	0.126164	0.103111	-0.0925718	0.316344	0.398246	0.0108939	0.996984	0.850367	0.0204953	0.127023	0.132613	-0.0930991	0.197988	0.387322	0.00842243	0.987465	0.82846	0.0163834	0.134078	0.100682	-0.106912	0.544045	0.32586	0.0139595	0.798152	0.772739	0.0244747	0.1201	0.0993991	-0.0965758	0.320281	0.376448	0.0115502	0.628005	0.804362	0.0205291	0.126834	0.0342931	0.0568358	-0.118895	-0.104778	0.675002	0.575638	0.268356	0.342748	0.0158346	0.0150153	0.909753	0.908153	0.691616	0.743195	0.0278491	0.0267794	0.11787	0.119395	0.0599248	-0.107265	0.514519	0.324258	0.0143808	0.99979	0.763872	0.0263804	0.120629	0.0179879	-0.118375	0.933096	0.275347	0.0168983	0.975576	0.713402	0.0286029	0.115996	0.0539689	-0.111082	0.555019	0.3046	0.014813	0.99987	0.723046	0.0271924	0.119783	0.0968224	5.96315	10.6499	-0.10926	-0.0977062	-0.108968	0.643862	0.39385	0.558928	0.318907	0.374108	0.316376	0.0156046	0.0127879	0.0148522	0.953449	0.999765	0.792927	0.704299	0.817809	0.771055	0.0277495	0.0236923	0.0256275	0.118291	0.123965	0.119707	0.133072	-0.095007	0.436814	0.394303	0.0134116	0.999172	0.830124	0.0247905	0.122616	0.184373	-0.111338	0.332925	0.298908	0.0117797	0.731064	0.73309	0.0215576	0.126281	0.0568358	-0.104778	0.575638	0.342748	0.0150153	0.908153	0.743195	0.0267794	0.119395	5.96315	-0.0977062	0.39385	0.374108	0.0127879	0.999765	0.817809	0.0236923	0.123965	10.6499	-0.108968	0.558928	0.316376	0.0148522	0.792927	0.771055	0.0256275	0.119707	0.109102	-0.108714	0.559397	0.317844	0.0148569	0.786838	0.757302	0.0255233	0.119698	-0.000874613	-0.126056	0.416431	0.237437	0.0124599	0.49895	0.620461	0.016231	0.123289
ENSG00000171004	HS6ST2	heparan sulfate 6-O-sulfotransferase 2 [Source:HGNC Symbol;Acc:HGNC:19133]	protein_coding	90161	-0.0101789	-0.504348	0.0276199	0.0423487	0.00060403	0.505201	0.322508	0.0015836	0.200291	-0.0126399	-0.537243	0.416756	0.0354582	0.00346239	0.9999	0.317719	0.00767346	0.157544	-3.06684	-0.297335	0.259683	0.392859	0.0146101	0.619962	0.692697	0.0259367	0.135751	-6.85082e-05	-0.559962	0.978292	0.0285288	0.00452391	0.98392	0.25063	0.00634176	0.150622	0.0064154	-0.551622	0.66208	0.0308707	0.00418854	0.971111	0.297742	0.00882321	0.152627	-0.643951	-0.506676	0.346431	0.0507601	0.00315598	0.999981	0.352508	0.00712802	0.159916	-0.00094514	-0.569879	0.849859	0.0290716	0.00446015	0.960949	0.455336	0.0088497	0.150992	-0.463168	-0.560981	0.0909717	0.0253864	0.00139851	0.999744	0.271002	0.00341759	0.180231	0.206716	-0.548824	0.511612	0.0313796	0.00380014	0.914823	0.300855	0.00813683	0.155147	0.517356	-0.374468	0.0433223	0.166685	0.00156099	0.689254	0.644739	0.00375846	0.179501	0.0709337	-0.551577	0.74566	0.0313261	0.00433666	0.999906	0.305709	0.00933464	0.151724	0.471085	-0.437217	0.0414652	0.0857598	0.000810539	0.988904	0.494819	0.00211329	0.19336	0.554137	-0.410105	0.0208925	0.105753	0.000491631	0.996984	0.571839	0.00134732	0.205086	0.191455	-0.520178	0.432989	0.0443816	0.00352596	0.987465	0.405892	0.00770601	0.157076	0.544299	-0.486743	0.162994	0.0579236	0.0020415	0.514775	0.414299	0.00456137	0.170903	0.58045	-0.430343	0.0122335	0.0857606	0.00033881	0.260184	0.481212	0.000928393	0.21594	0.288652	0.010586	-0.558826	-0.562102	0.131447	0.964725	0.0269345	0.0329951	0.00183524	0.00465658	0.685225	0.994444	0.269027	0.302467	0.00427832	0.00973032	0.17547	0.151552	0.4173	-0.478884	0.0514479	0.0583681	0.000973328	0.99979	0.408753	0.0025166	0.191067	1.07955	-0.490611	0.0299312	0.0499071	0.000660076	0.290278	0.371931	0.0016736	0.200369	0.381194	-0.504618	0.0740947	0.0457955	0.00125387	0.99987	0.344137	0.00317335	0.184901	0.108411	-20.1566	-67.5696	-0.553274	-0.63891	-0.632394	0.826126	0.219922	0.112929	0.0342354	0.0147007	0.0137761	0.00457023	0.00252281	0.00166299	0.979214	0.999765	0.426133	0.275979	0.26303	0.239349	0.00956141	0.0057808	0.00380932	0.152046	0.167441	0.177929	0.266939	-0.515508	0.508008	0.0521723	0.00390208	0.999172	0.438585	0.00851371	0.156195	0.633523	-0.536435	0.156374	0.0342972	0.00204927	0.633078	0.314079	0.00469366	0.172703	0.010586	-0.562102	0.964725	0.0329951	0.00465658	0.994444	0.302467	0.00973032	0.151552	-20.1566	-0.63891	0.219922	0.0147007	0.00252281	0.999765	0.26303	0.0057808	0.167441	-67.5696	-0.632394	0.112929	0.0137761	0.00166299	0.426133	0.239349	0.00380932	0.177929	0.757102	-0.489243	0.0828493	0.054297	0.00135287	0.350408	0.395001	0.00314888	0.183035	-1.02591e-05	-0.559634	0.996788	0.0286969	0.00452523	0.997412	0.249715	0.00632742	0.150614
ENSG00000249992	TMEM158	transmembrane protein 158 [Source:HGNC Symbol;Acc:HGNC:30293]	protein_coding	25907	-0.000168277	-0.739033	0.967157	0.00116724	0.000156376	0.997828	0.0630793	0.000474211	0.230943	0.00494141	-0.748674	0.716013	0.00101534	0.00014775	0.9999	0.0661161	0.000467185	0.232191	2.91493	-0.914579	0.208477	0.00271961	0.000683516	0.575257	0.0696056	0.00182323	0.223934	0.007514	-0.696702	0.000368905	0.000906378	5.34812129222333e-07	0.00107094	0.0526762	1.44061382193162e-06	0.343027	0.024055	-0.710155	0.0573056	0.0013668	3.20595523176894e-05	0.820014	0.0790913	0.000114806	0.264687	0.406679	-0.773349	0.495487	0.000850844	0.000127869	0.999981	0.0550755	0.000412601	0.235353	0.00199864	-0.718142	0.64572	0.00186005	0.000142763	0.891298	0.174325	0.000415955	0.232944	-0.205701	-0.740574	0.392001	0.00102862	0.000113769	0.999744	0.067089	0.000367501	0.237896	-0.0977198	-0.745025	0.722002	0.00102734	0.00014812	0.959715	0.070129	0.000458463	0.232136	0.220357	-0.645292	0.328771	0.00840769	0.000161418	0.88172	0.228812	0.000497697	0.232698	0.046016	-0.734763	0.809176	0.00123273	0.000152578	0.999906	0.0779582	0.000480191	0.231484	0.309792	-0.659487	0.125931	0.00382942	5.62114094872091e-05	0.988904	0.146443	0.000193216	0.252979	0.423155	-0.625812	0.0437219	0.00565852	2.62183146686289e-05	0.996984	0.20782	9.72887916881563e-05	0.268818	0.401242	-0.657394	0.0569383	0.00339736	3.19079902577428e-05	0.987465	0.155012	0.000116184	0.264784	0.789924	-0.634257	0.0187916	0.00425649	1.37221374176263e-05	0.337323	0.144236	5.18247941751918e-05	0.281901	0.302882	-0.676067	0.137212	0.00294636	4.53405247076306e-05	0.441719	0.120893	0.000153441	0.260182	0.235456	-0.0472959	-0.741335	-0.758604	0.156914	0.820004	0.000936077	0.00114945	4.9637246314857e-05	0.00011684	0.692463	0.968326	0.0584866	0.0709659	0.000171411	0.000373193	0.25827	0.239833	0.23999	-0.696813	0.200166	0.00213326	5.82327039203317e-05	0.99979	0.101542	0.000201663	0.254879	0.83095	-0.689107	0.0551277	0.00197783	2.3648172345556e-05	0.324729	0.0927646	8.53868359321763e-05	0.273728	0.0498136	-0.738388	0.79015	0.00122754	0.000115874	0.99987	0.064823	0.000378532	0.240015	-0.000845896	0.815908	21.4736	-0.746351	-0.743264	-0.7248	0.998426	0.95462	0.564559	0.00125506	0.00140543	0.00154636	0.000119508	0.00011934	0.000103394	0.99983	0.999765	0.796358	0.0580284	0.101886	0.0954707	0.000378806	0.000383827	0.000321174	0.239338	0.239369	0.242507	0.755432	-0.606582	0.0287839	0.00748167	1.44684634313058e-05	0.999172	0.208672	5.76466583975008e-05	0.283728	0.778791	-0.711312	0.0434655	0.00131208	1.98009940145113e-05	0.607038	0.0768992	7.45259554026631e-05	0.277364	-0.0472959	-0.758604	0.820004	0.00114945	0.00011684	0.968326	0.0709659	0.000373193	0.239833	0.815908	-0.743264	0.95462	0.00140543	0.00011934	0.999765	0.101886	0.000383827	0.239369	21.4736	-0.7248	0.564559	0.00154636	0.000103394	0.796358	0.0954707	0.000321174	0.242507	0.87841	-0.658522	0.0195599	0.00288954	1.07192823219139e-05	0.257572	0.113138	4.16791979050159e-05	0.289741	0.00826352	-0.686347	9.63117889510372e-05	0.000904338	1.67437428382977e-07	0.00031762	0.052672	4.84385864145748e-07	0.363304
ENSG00000234608	MAPKAPK5-AS1	MAPKAPK5 antisense RNA 1 [Source:HGNC Symbol;Acc:HGNC:24091]	lncRNA	51275	-0.00148856	0.0209969	0.544538	0.87383	2.90965419235231e-10	0.937535	0.970631	2.61957010497975e-09	0.462044	-0.00606585	0.0236352	0.457418	0.858098	2.66527706525916e-10	0.9999	0.969213	2.46351642024798e-09	0.463279	1.57423	-0.0537822	0.238488	0.752204	3.35631034426419e-10	0.602181	0.898923	3.45358026818797e-09	0.50856	0.0034094	0.0325433	0.00831312	0.796975	1.2571050896227e-11	0.017076	0.943974	8.01082036590811e-11	0.504373	-0.00202148	0.0104179	0.792874	0.937157	3.3514781303885e-10	0.98528	0.986117	2.99402550368670e-09	0.460048	0.26716	-0.00902193	0.456678	0.946579	2.66298029816709e-10	0.999981	0.988568	2.47679785800914e-09	0.463291	0.00102684	0.0241237	0.694734	0.857955	3.21906174197164e-10	0.910685	0.987094	2.85489337610665e-09	0.460618	0.0862943	0.0131848	0.551128	0.920169	2.92610781054044e-10	0.999744	0.984038	2.68432976658309e-09	0.461965	0.0889574	0.017545	0.590222	0.894174	3.01810900321847e-10	0.930232	0.97686	2.72192353363518e-09	0.461528	-0.0171099	0.0326568	0.900076	0.821944	4.71034711744075e-10	0.989772	0.969466	4.18997358381668e-09	0.459226	0.101066	0.0243061	0.377018	0.85374	2.39186484820884e-10	0.999906	0.967192	2.22962096916815e-09	0.464798	0.261528	0.0808461	0.0305792	0.539953	3.74913249561699e-11	0.988904	0.88655	3.91588607950838e-10	0.490083	0.307211	0.095783	0.0143793	0.466436	2.00204770699445e-11	0.996984	0.878172	2.16725310050606e-10	0.498341	0.202065	0.0544946	0.112317	0.680727	1.04624695960614e-10	0.987465	0.938533	1.0110642936166e-09	0.476248	0.485323	0.0778559	0.016358	0.549539	2.231278163984e-11	0.331737	0.890066	2.31887979419836e-10	0.496925	0.20592	0.0561595	0.0915915	0.671056	1.00134538010515e-10	0.383192	0.926363	9.58766312860915e-10	0.480965	0.0809843	0.105836	0.010131	0.0360587	0.419196	0.395206	0.93834	0.789195	2.8388419750566e-10	2.74574688250181e-10	0.807125	0.86034	0.985539	0.947654	2.60542329656054e-09	2.54015160681782e-09	0.466445	0.466917	0.0961701	0.0282517	0.393688	0.831704	2.73968605431691e-10	0.99979	0.968784	2.54019198066477e-09	0.466948	0.55702	0.0467496	0.0316759	0.717007	4.31014360428448e-11	0.290756	0.937841	4.37661531628808e-10	0.492391	-0.0313411	0.00348344	0.780251	0.979044	3.72803021335956e-10	0.99987	0.996623	3.42404721536557e-09	0.462574	-0.384892	12.7953	33.0915	-0.032713	0.0554406	0.0415089	0.13187	0.134265	0.136745	0.804922	0.677725	0.752393	1.31677945893464e-10	1.33434139931225e-10	1.35240001578182e-10	0.855786	0.999765	0.452397	0.946683	0.934877	0.953052	1.27605558558892e-09	1.30034225546092e-09	1.27668034157698e-09	0.477192	0.477009	0.476823	0.174905	0.0407767	0.404964	0.765252	2.78420845786556e-10	0.999172	0.957294	2.59186761406491e-09	0.46672	0.47462	0.0297359	0.040238	0.816971	5.23590134677365e-11	0.607038	0.962846	5.33487577967545e-10	0.489779	0.105836	0.0360587	0.395206	0.789195	2.74574688250181e-10	0.86034	0.947654	2.54015160681782e-09	0.466917	12.7953	0.0554406	0.134265	0.677725	1.33434139931225e-10	0.999765	0.934877	1.30034225546092e-09	0.477009	33.0915	0.0415089	0.136745	0.752393	1.35240001578182e-10	0.452397	0.953052	1.27668034157698e-09	0.476823	0.535879	0.0619622	0.0175663	0.630766	2.64553214860883e-11	0.250066	0.913589	2.77015308927808e-10	0.49888	0.00402535	0.0390311	0.00190884	0.753881	3.4993620116966e-12	0.0045687	0.926865	2.36158696125071e-11	0.520542
ENSG00000168765	GSTM4	glutathione S-transferase mu 4 [Source:HGNC Symbol;Acc:HGNC:4636]	protein_coding	2948	-0.000551078	0.0545877	0.847701	0.724117	0.00162422	0.984556	0.928623	0.0037864	0.176564	-0.0086682	0.0669083	0.362389	0.664073	0.00116676	0.9999	0.917616	0.00294857	0.184633	-2.894	0.265912	0.0675703	0.187412	0.00106066	0.433383	0.502682	0.00267575	0.21227	-0.00283752	0.0352677	0.0625823	0.815138	0.000381657	0.100718	0.948564	0.000633839	0.210918	0.00988537	0.0638409	0.269438	0.676819	0.000990625	0.923484	0.91976	0.00248864	0.188573	0.304687	0.0265724	0.466969	0.86573	0.001323	0.999981	0.969488	0.00331803	0.181584	-0.00733699	-0.0284437	0.0144171	0.851255	0.000128632	0.203681	0.986504	0.000378705	0.235223	0.110967	0.0519368	0.511165	0.735082	0.00137794	0.999744	0.938691	0.00337685	0.180592	-0.260622	0.0380524	0.174271	0.802885	0.000760823	0.835675	0.954344	0.00197673	0.194861	0.046145	0.0205739	0.771241	0.903084	0.00249964	0.974745	0.987021	0.00567211	0.167676	0.0797908	0.0605862	0.55057	0.694605	0.00142196	0.999906	0.928311	0.00350662	0.179825	0.158688	0.0928129	0.265879	0.555	0.000983041	0.988904	0.892605	0.00250682	0.188757	0.142742	0.0900989	0.337312	0.569181	0.00112309	0.996984	0.91254	0.00281328	0.185554	0.12501	0.0773178	0.402524	0.620906	0.0012314	0.987465	0.922491	0.00304645	0.183327	0.14553	0.0710695	0.544011	0.650589	0.00141495	0.798152	0.924033	0.00330817	0.179945	0.0779256	0.0724218	0.589825	0.646444	0.00213188	0.812538	0.918109	0.00472576	0.171707	0.182872	-0.106107	0.058188	0.0266697	0.118421	0.468389	0.702244	0.86648	0.000869738	0.00193429	0.681895	0.879645	0.929024	0.968412	0.00221434	0.00449712	0.193781	0.174154	0.166712	0.0887117	0.206947	0.568264	0.00124057	0.99979	0.888994	0.00311355	0.185162	-0.020123	0.0529782	0.948079	0.734117	0.0023992	0.981778	0.943075	0.00523686	0.168718	0.0936803	0.0691682	0.477216	0.656402	0.00195082	0.99987	0.912283	0.00466109	0.17394	0.552702	-2.89195	-22.4455	0.113453	0.0437387	0.03193	0.0645501	0.774766	0.39248	0.463386	0.783019	0.837815	0.000574772	0.00232366	0.00177635	0.855786	0.999765	0.678781	0.802291	0.960187	0.968491	0.00154266	0.00537478	0.00403347	0.203641	0.16953	0.176285	0.273386	0.104911	0.267054	0.512195	0.0014424	0.999172	0.884783	0.00355534	0.181455	0.0266264	0.0555572	0.922985	0.720047	0.00239416	0.976336	0.937469	0.00538343	0.168772	-0.106107	0.0266697	0.468389	0.86648	0.00193429	0.879645	0.968412	0.00449712	0.174154	-2.89195	0.0437387	0.774766	0.783019	0.00232366	0.999765	0.960187	0.00537478	0.16953	-22.4455	0.03193	0.39248	0.837815	0.00177635	0.678781	0.968491	0.00403347	0.176285	0.0730537	0.0616591	0.786549	0.694159	0.00233187	0.910934	0.931238	0.00510006	0.16944	-0.0023794	0.0361647	0.124122	0.811887	0.000610765	0.180001	0.946538	0.000979918	0.200032
ENSG00000064652	SNX24	sorting nexin 24 [Source:HGNC Symbol;Acc:HGNC:21533]	protein_coding	28966	-0.000552632	0.0295981	0.739313	0.740828	0.0339847	0.967521	0.934048	0.0534057	0.0940922	0.00703614	0.0141726	0.200428	0.873045	0.019117	0.9999	0.972929	0.0336975	0.111131	-0.864434	0.103234	0.381364	0.414432	0.0901598	0.707567	0.709056	0.123404	0.0721903	-0.000894964	0.0214494	0.313993	0.808848	0.0242446	0.396176	0.94704	0.0301604	0.104198	-0.00607125	0.019081	0.241123	0.829389	0.0211513	0.917721	0.96309	0.035942	0.108197	0.360577	-0.00301616	0.134935	0.973269	0.0152062	0.999981	0.9949	0.027929	0.117682	0.000727952	0.0345416	0.680438	0.704483	0.0332511	0.90577	0.970689	0.0513519	0.0947548	-0.120218	0.0262332	0.217303	0.766265	0.0199915	0.999744	0.944868	0.0348843	0.109836	-0.00330895	0.0264281	0.976365	0.767207	0.0353937	0.997675	0.945216	0.055674	0.0928551	0.00415164	0.0170165	0.964053	0.862288	0.0428582	0.996393	0.980226	0.0667896	0.0879794	-0.0715584	0.0185394	0.354366	0.835034	0.0257135	0.999906	0.96367	0.043702	0.10246	-0.0597057	0.0110932	0.470599	0.90333	0.0291795	0.988904	0.983494	0.0479578	0.0986925	-0.0291142	0.0187473	0.73596	0.838538	0.0339473	0.996984	0.975268	0.0545706	0.0941257	-0.120283	0.00185297	0.162483	0.983525	0.0169639	0.987465	0.997895	0.0301153	0.114566	-0.0525654	0.019567	0.705197	0.829594	0.0335795	0.881811	0.968739	0.052228	0.0944566	-0.0632375	0.00964181	0.448156	0.915548	0.0245686	0.724164	0.984883	0.0394516	0.105009	-0.0992712	0.0925703	0.0222206	0.0484571	0.142388	0.272137	0.800657	0.595409	0.013427	0.0193353	0.689724	0.820512	0.952865	0.878524	0.0241099	0.033239	0.122583	0.11208	-0.102763	0.00312403	0.177503	0.972165	0.01528	0.99979	0.993846	0.0277995	0.118894	-0.118646	0.0161366	0.505408	0.857347	0.0258195	0.755065	0.970826	0.0411901	0.103525	-0.162534	-0.00139068	0.0304389	0.987301	0.00492128	0.99987	0.997954	0.0104706	0.15009	-0.257959	9.12043	18.5643	-0.0032818	0.0578013	0.0428508	0.136551	0.115248	0.219394	0.970861	0.522613	0.632727	0.0130947	0.0118121	0.0172196	0.855786	0.999765	0.537152	0.991948	0.889849	0.918412	0.0238488	0.0221308	0.0291941	0.123294	0.126204	0.115451	-0.247103	-0.0213919	0.080519	0.814638	0.00943013	0.999172	0.968534	0.018277	0.132486	0.108723	0.0291764	0.493477	0.743669	0.025574	0.813723	0.945051	0.0419566	0.103811	0.0925703	0.0484571	0.272137	0.595409	0.0193353	0.820512	0.878524	0.033239	0.11208	9.12043	0.0578013	0.115248	0.522613	0.0118121	0.999765	0.889849	0.0221308	0.126204	18.5643	0.0428508	0.219394	0.632727	0.0172196	0.537152	0.918412	0.0291941	0.115451	-0.0511474	0.0191886	0.742567	0.832033	0.029284	0.888586	0.966321	0.0457076	0.0997315	-0.000984864	0.020212	0.273302	0.81956	0.0225949	0.351204	0.94943	0.0282162	0.106268
ENSG00000105467	SYNGR4	synaptogyrin 4 [Source:HGNC Symbol;Acc:HGNC:11502]	protein_coding	23546	0.00212226	-0.458302	0.558019	0.0208152	0.0426156	0.94003	0.236011	0.0648238	0.087137	0.00186522	-0.450083	0.877065	0.023518	0.0478563	0.9999	0.263079	0.0741453	0.08351	-2.7998	-0.176482	0.185894	0.513236	0.175559	0.555733	0.77278	0.218474	0.0449502	-0.00344954	-0.466641	0.0734876	0.0163667	0.0145141	0.115692	0.196779	0.0187357	0.119001	-0.00319403	-0.450744	0.778447	0.0228295	0.0469088	0.984007	0.260898	0.0713178	0.0841385	0.301731	-0.471571	0.568927	0.0197202	0.0429066	0.999981	0.233788	0.0679181	0.0869253	0.0037276	-0.406123	0.332856	0.0426393	0.0342511	0.732766	0.512275	0.0526898	0.0938548	0.060638	-0.446603	0.77658	0.023714	0.0468854	0.999744	0.262028	0.0726141	0.0841542	0.212577	-0.43574	0.382173	0.0269023	0.0365251	0.883433	0.281554	0.057203	0.0918935	-0.388407	-0.549158	0.0506699	0.0101136	0.0136593	0.701422	0.241866	0.0250107	0.122096	0.0813008	-0.43763	0.630474	0.027145	0.0443859	0.999906	0.290077	0.0696923	0.0858692	0.026637	-0.43987	0.88296	0.0302091	0.0478953	0.995537	0.329592	0.0731545	0.0834843	0.112882	-0.416342	0.548946	0.040436	0.0423665	0.996984	0.410636	0.0660283	0.0873191	0.0177394	-0.443139	0.925274	0.0277053	0.048119	0.997713	0.336901	0.0736691	0.0833377	0.160405	-0.425327	0.596783	0.0343991	0.0436098	0.825466	0.337526	0.0653519	0.0864192	0.00778884	-0.450002	0.965928	0.0261524	0.0484762	0.988962	0.296042	0.0707142	0.0840811	0.0668651	-0.0661613	-0.450409	-0.469075	0.65283	0.720121	0.0226914	0.0213419	0.0450765	0.0463041	0.899596	0.946494	0.249006	0.249577	0.0682529	0.0701523	0.0863884	0.0855379	0.0531852	-0.440849	0.750514	0.0279865	0.0467645	0.99979	0.301703	0.0725132	0.0852241	0.0391761	-0.449113	0.919873	0.0244908	0.048331	0.969499	0.273074	0.0705518	0.0841767	-0.0780685	-0.464146	0.63866	0.0200233	0.0447801	0.99987	0.237396	0.070359	0.0865969	0.088063	8.34204	18.9667	-0.442392	-0.421163	-0.432852	0.81714	0.51205	0.566901	0.0284118	0.0374765	0.0304496	0.0475787	0.0414882	0.0430623	0.978049	0.999765	0.797541	0.255026	0.371834	0.329304	0.0725909	0.0653347	0.0642446	0.0846758	0.0889993	0.08783	-0.0688824	-0.464544	0.825044	0.0242957	0.047658	0.999172	0.329784	0.0736352	0.0846229	0.233365	-0.441335	0.500797	0.025688	0.041135	0.817107	0.277644	0.0630352	0.0892671	-0.0661613	-0.469075	0.720121	0.0213419	0.0463041	0.946494	0.249577	0.0701523	0.0855379	8.34204	-0.421163	0.51205	0.0374765	0.0414882	0.999765	0.371834	0.0653347	0.0889993	18.9667	-0.432852	0.566901	0.0304496	0.0430623	0.797541	0.329304	0.0642446	0.08783	0.125356	-0.439286	0.7123	0.0284281	0.0461763	0.875064	0.298725	0.0676342	0.0856255	-0.00330979	-0.468257	0.0900465	0.0162726	0.016485	0.136722	0.195365	0.0210254	0.115384
ENSG00000103067	ESRP2	epithelial splicing regulatory protein 2 [Source:HGNC Symbol;Acc:HGNC:26152]	protein_coding	80004	-0.00336678	0.361603	0.505265	0.185974	0.266784	0.929214	0.597404	0.314469	0.0223915	-0.000142407	0.34359	0.993247	0.210261	0.302958	0.9999	0.639492	0.358797	0.0169873	-6.32303	0.82142	0.0210838	0.0194358	0.0229685	0.365824	0.175437	0.0382306	0.121013	-0.0165245	0.248237	1.89314893531586e-12	0.216081	1.77149926796155e-10	7.28074986103175e-11	0.601282	9.04486227465229e-10	0.468988	0.0151421	0.362092	0.337857	0.183029	0.231874	0.930287	0.608185	0.28132	0.028139	-0.41586	0.377496	0.573668	0.176121	0.276804	0.999981	0.587341	0.334341	0.0208446	-0.0110777	0.222488	0.037127	0.411237	0.0758602	0.312233	0.897201	0.10516	0.0686309	0.271159	0.344166	0.361977	0.204504	0.238023	0.999744	0.631293	0.290731	0.0270818	0.168109	0.352076	0.620949	0.196942	0.282602	0.938978	0.623301	0.330885	0.0199679	-0.0233436	0.211636	0.933132	0.475691	0.434098	0.993157	0.863458	0.485324	0.000402755	-0.21965	0.318596	0.350654	0.241948	0.235192	0.999906	0.679098	0.289945	0.0275659	-0.411318	0.23651	0.100419	0.38993	0.132447	0.988904	0.820676	0.175869	0.0493958	-0.385349	0.239402	0.140313	0.387949	0.156998	0.996984	0.84317	0.203292	0.043184	-0.377432	0.265685	0.150038	0.332098	0.162236	0.987465	0.792283	0.209176	0.0419631	-0.795065	0.236962	0.0575952	0.383035	0.0978442	0.390784	0.811599	0.130958	0.060039	-0.711501	0.183599	0.00421196	0.488513	0.0200483	0.246152	0.860705	0.0331236	0.11102	-0.394052	0.311678	0.340248	0.429836	0.0553687	0.225586	0.20336	0.124783	0.102816	0.20937	0.656297	0.804469	0.626182	0.523961	0.13837	0.255508	0.059028	0.0325963	-0.317487	0.283077	0.172412	0.301968	0.185392	0.99979	0.744755	0.234984	0.0373709	-1.52751	0.243427	0.00400962	0.352163	0.019376	0.273061	0.774617	0.0321583	0.112019	-0.0653831	0.338158	0.778684	0.220399	0.31461	0.99987	0.643403	0.370153	0.0155399	0.864036	-18.8199	-118.96	0.440868	0.279356	0.229602	0.10198	0.289237	0.00877611	0.109893	0.316642	0.386563	0.143093	0.232454	0.0329772	0.855786	0.999765	0.285398	0.461321	0.784656	0.816277	0.186529	0.285386	0.0510661	0.0471581	0.0283853	0.0961128	-0.704935	0.21815	0.102953	0.435602	0.143797	0.999172	0.848926	0.189369	0.0469769	-1.19574	0.294832	0.0120137	0.263333	0.0405237	0.607038	0.7045	0.0622424	0.0897356	0.311678	0.429836	0.225586	0.124783	0.20937	0.804469	0.523961	0.255508	0.0325963	-18.8199	0.279356	0.289237	0.316642	0.232454	0.999765	0.784656	0.285386	0.0283853	-118.96	0.229602	0.00877611	0.386563	0.0329772	0.285398	0.816277	0.0510661	0.0961128	-1.29343	0.219299	0.00533963	0.405843	0.0236005	0.238905	0.815297	0.038035	0.106206	-0.0174211	0.23034	8.6271764828753e-14	0.233385	9.84898488678966e-12	4.85127118655955e-12	0.615906	6.14309718402587e-11	0.507504
ENSG00000138685	FGF2	fibroblast growth factor 2 [Source:HGNC Symbol;Acc:HGNC:3676]	protein_coding	2247	0.013049	-0.0786796	0.158059	0.873724	0.541677	0.775705	0.970566	0.580546	-0.0112598	0.0112718	-0.0277979	0.715384	0.955771	0.77335	0.9999	0.992552	0.801152	-0.0348935	8.29096	-0.547038	0.104661	0.400167	0.298314	0.481043	0.697109	0.343463	0.0204757	0.0295689	0.162286	1.13006677148428e-11	0.665507	6.94561693844412e-09	3.12246603552482e-10	0.892634	2.62746374584124e-08	0.415152	-0.0103246	-0.0206761	0.722841	0.966986	0.774212	0.978571	0.994715	0.797258	-0.0349857	0.219101	-0.0258854	0.871985	0.959593	0.786126	0.999981	0.991905	0.814305	-0.0362699	0.00520439	0.0488873	0.598813	0.923535	0.755919	0.875007	0.994751	0.781653	-0.0330461	-0.502618	-0.00942324	0.357905	0.984843	0.685084	0.999744	0.99622	0.717862	-0.0257773	-0.849088	-0.0520204	0.172025	0.916127	0.557211	0.834932	0.982182	0.593982	-0.0128626	-0.344037	0.199312	0.498672	0.71252	0.740764	0.93036	0.944042	0.769233	-0.0318395	0.306057	0.0265863	0.479739	0.95755	0.728463	0.999906	0.994248	0.760291	-0.0301927	0.462808	0.112312	0.317111	0.825665	0.665417	0.988904	0.967789	0.6997	-0.0237966	0.350402	0.0866218	0.467954	0.866112	0.725059	0.996984	0.981714	0.755393	-0.0298428	0.626219	0.120949	0.194369	0.810097	0.579519	0.987465	0.970121	0.620847	-0.0151427	1.63224	0.210498	0.0334354	0.671006	0.28216	0.352232	0.930172	0.326454	0.0200344	0.979071	0.220755	0.0346912	0.658651	0.289635	0.296636	0.922113	0.331071	0.0191606	0.892144	-1.01569	0.0125158	-0.271232	0.0179006	0.0304524	0.979395	0.589376	0.206256	0.271621	0.651655	0.754718	0.99543	0.876268	0.251339	0.319646	0.0331913	0.021911	0.67687	0.133314	0.113779	0.790523	0.484941	0.99979	0.961223	0.533338	-0.00531214	2.60504	0.173031	0.00799998	0.721219	0.130982	0.273061	0.938855	0.166751	0.0503961	0.481268	0.0699152	0.259948	0.889337	0.635261	0.99987	0.976312	0.676178	-0.0210106	0.102134	4.60246	180.046	0.00477142	0.0107592	0.173793	0.917168	0.888561	0.0326343	0.992575	0.983369	0.725469	0.791493	0.790453	0.28109	0.992367	0.999765	0.30831	0.998837	0.997745	0.948169	0.812663	0.815176	0.32438	-0.0372979	-0.0371828	0.0204496	1.37355	0.247821	0.0844239	0.629771	0.431555	0.999172	0.923398	0.48279	0.000697293	1.57438	0.0645041	0.0756179	0.896037	0.412411	0.607038	0.978949	0.456781	0.00294522	-1.01569	-0.271232	0.0304524	0.589376	0.271621	0.754718	0.876268	0.319646	0.021911	4.60246	0.0107592	0.888561	0.983369	0.790453	0.999765	0.997745	0.815176	-0.0371828	180.046	0.173793	0.0326343	0.725469	0.28109	0.30831	0.948169	0.32438	0.0204496	2.21321	0.214915	0.00995955	0.660265	0.148798	0.238905	0.923297	0.18584	0.0457104	0.0305997	0.19059	2.58590103130873e-12	0.605483	1.78608045137952e-09	7.80874555259933e-11	0.868681	7.2950902770715e-09	0.43577
ENSG00000204604	ZNF468	zinc finger protein 468 [Source:HGNC Symbol;Acc:HGNC:33105]	protein_coding	90333	-0.0102354	0.142172	0.00134519	0.394413	9.61850373238734e-06	0.144574	0.780739	3.86635604049558e-05	0.288946	-0.00900134	0.102544	0.410293	0.562657	0.000641534	0.9999	0.877691	0.00173641	0.19888	-0.157102	0.0538936	0.93619	0.830317	0.00664709	0.980271	0.933159	0.0131689	0.160164	0.00195998	0.0979257	0.265897	0.577398	0.000505698	0.34527	0.855791	0.000823025	0.204431	-0.00994033	0.0743348	0.33388	0.673074	0.000575516	0.930287	0.91956	0.00153791	0.201422	0.222887	0.0683386	0.643362	0.705537	0.000780598	0.999981	0.920822	0.00208487	0.194253	-0.000725567	0.0787302	0.836089	0.663228	0.000839223	0.958024	0.964177	0.00201627	0.192534	-0.0580635	0.0864684	0.76486	0.624547	0.000822866	0.999744	0.900657	0.00214034	0.193002	0.29778	0.102123	0.176406	0.559974	0.000393129	0.836058	0.873048	0.00109806	0.210239	0.188316	0.0999995	0.300855	0.604982	0.000582777	0.87559	0.912174	0.00156949	0.203315	-0.0940677	0.0760494	0.539922	0.667755	0.000729146	0.999906	0.920791	0.00195221	0.195866	-0.138896	0.0505714	0.397113	0.779897	0.000630984	0.988904	0.957826	0.00168917	0.199269	-0.105364	0.0582266	0.538024	0.749308	0.000728058	0.996984	0.959834	0.00191359	0.195901	-0.180197	0.0495717	0.292671	0.781773	0.000534586	0.987465	0.963593	0.00145908	0.203141	0.00393567	0.0871722	0.988611	0.62929	0.000854438	0.99661	0.918068	0.00212065	0.192106	-0.0920477	0.0636673	0.579865	0.725827	0.00092687	0.806774	0.940304	0.00226929	0.192248	-0.129605	0.0756158	0.0822884	0.104735	0.338367	0.653621	0.641653	0.567146	0.000716374	0.000968787	0.7683	0.928402	0.905262	0.867282	0.00186218	0.00244856	0.198424	0.19118	-0.16541	0.0509186	0.277001	0.776262	0.000640243	0.99979	0.957781	0.00173449	0.201093	-0.165098	0.0736439	0.642113	0.681137	0.000962845	0.837395	0.926289	0.00234249	0.191329	0.000676424	0.0851066	0.996446	0.635283	0.00105435	0.99987	0.903829	0.00272202	0.189129	0.0327869	-7.18178	-24.5996	0.088505	0.0586173	0.0604145	0.924869	0.53637	0.415343	0.626128	0.747903	0.73653	0.00105043	0.000897721	0.000797314	0.992401	0.999765	0.696587	0.88338	0.953777	0.95096	0.00261958	0.00232025	0.00198983	0.189219	0.193019	0.195867	0.0464445	0.0935873	0.870292	0.613771	0.00104262	0.999172	0.917617	0.00266233	0.189401	-0.167819	0.0774686	0.596024	0.6635	0.000936843	0.863872	0.920626	0.00235041	0.19199	0.0756158	0.104735	0.653621	0.567146	0.000968787	0.928402	0.867282	0.00244856	0.19118	-7.18178	0.0586173	0.53637	0.747903	0.000897721	0.999765	0.953777	0.00232025	0.193019	-24.5996	0.0604145	0.415343	0.73653	0.000797314	0.696587	0.95096	0.00198983	0.195867	-0.108794	0.074133	0.725873	0.681011	0.00100128	0.881198	0.928285	0.00241789	0.190382	0.00234041	0.101826	0.188604	0.561366	0.000410159	0.256964	0.847119	0.000677499	0.209266
ENSG00000073792	IGF2BP2	insulin like growth factor 2 mRNA binding protein 2 [Source:HGNC Symbol;Acc:HGNC:28867]	protein_coding	10644	-0.000982291	0.0223799	0.747082	0.891511	0.776193	0.967566	0.974564	0.796561	-0.035198	-0.0115477	0.0374471	0.252405	0.818317	0.625687	0.9999	0.960017	0.667934	-0.0198061	-1.31459	0.139526	0.45182	0.532909	0.719702	0.753011	0.784856	0.741697	-0.0336452	0.00433313	0.0419891	0.00672031	0.788276	0.116844	0.0141564	0.939365	0.130758	0.0538621	0.00675476	0.0254166	0.478232	0.876295	0.727379	0.95372	0.97081	0.754918	-0.0300812	0.171462	0.00296785	0.70017	0.985841	0.77087	0.999981	0.998319	0.800415	-0.0346286	-0.00292825	-0.0148944	0.365384	0.92863	0.687691	0.757387	0.995226	0.718458	-0.0260405	-0.254916	0.0162731	0.153099	0.919638	0.535187	0.999744	0.984038	0.580104	-0.0105858	-0.0441963	0.014754	0.829155	0.928164	0.783053	0.976155	0.984822	0.803284	-0.0359369	0.231964	0.0623081	0.167448	0.726197	0.563954	0.818636	0.945866	0.607745	-0.0137079	-0.0549569	0.0108604	0.698781	0.947194	0.770695	0.999906	0.991852	0.799174	-0.0346099	0.26873	0.086846	0.074214	0.598426	0.405617	0.988904	0.908852	0.456653	0.00370032	0.194143	0.0694157	0.218185	0.678291	0.599774	0.996984	0.942086	0.64093	-0.0171957	0.057094	0.0287976	0.719258	0.862658	0.773167	0.988627	0.978327	0.798101	-0.0348739	0.21161	0.0453637	0.405527	0.784886	0.703739	0.709323	0.957852	0.727424	-0.0276659	-0.0108596	0.0169795	0.943686	0.919477	0.810653	0.978826	0.985493	0.824362	-0.0394489	-0.108145	0.387516	0.0172339	0.120633	0.387373	0.0111266	0.916	0.458315	0.721132	0.166778	0.791617	0.735883	0.982388	0.815639	0.745164	0.21076	-0.0297904	0.0414279	0.036197	0.0269543	0.797461	0.871499	0.803631	0.99979	0.976973	0.824759	-0.0386533	0.445589	0.0501447	0.172267	0.759507	0.580694	0.473035	0.94812	0.61131	-0.0154368	-0.0189191	0.0165062	0.892704	0.92061	0.809136	0.99987	0.982676	0.830983	-0.0392763	-0.00162893	13.6564	-2.25772	0.0193221	0.0696631	0.0172399	0.995953	0.201302	0.93563	0.908271	0.676904	0.917531	0.811222	0.609437	0.810477	0.99983	0.999765	0.97613	0.973753	0.934782	0.986143	0.830502	0.651624	0.825555	-0.0395138	-0.0183812	-0.0394289	0.196314	0.0557946	0.454189	0.743678	0.744337	0.999172	0.951756	0.771825	-0.0322154	0.152938	0.0263595	0.600971	0.87261	0.779165	0.865734	0.974421	0.797565	-0.0359437	0.387516	0.120633	0.0111266	0.458315	0.166778	0.735883	0.815639	0.21076	0.0414279	13.6564	0.0696631	0.201302	0.676904	0.609437	0.999765	0.934782	0.651624	-0.0183812	-2.25772	0.0172399	0.93563	0.917531	0.810477	0.97613	0.986143	0.825555	-0.0394289	0.263848	0.0458503	0.35618	0.782093	0.708092	0.635869	0.954439	0.728866	-0.0284423	0.00490214	0.0488479	0.00230424	0.751983	0.0597698	0.00538857	0.926537	0.0699303	0.0764297
ENSG00000077585	GPR137B	G protein-coupled receptor 137B [Source:HGNC Symbol;Acc:HGNC:11862]	protein_coding	7107	0.00254814	0.167135	0.308272	0.215598	0.00202856	0.866891	0.629634	0.00460717	0.171061	0.00438397	0.173215	0.598911	0.202016	0.00277565	0.9999	0.630919	0.00631287	0.163184	0.351184	0.0659746	0.799645	0.709899	0.00673846	0.927694	0.878902	0.0133245	0.159753	0.00161129	0.190232	0.229406	0.156836	0.00171415	0.304946	0.525125	0.00256764	0.175236	-0.00157657	0.179006	0.840924	0.186671	0.00305777	0.989157	0.611363	0.00669543	0.160723	0.227212	0.162296	0.535155	0.239929	0.00265538	0.999981	0.656855	0.00611892	0.164305	0.00110573	0.193021	0.678704	0.162866	0.00289777	0.905084	0.738205	0.00603031	0.162091	-0.0415417	0.180832	0.778698	0.181037	0.00300976	0.999744	0.604607	0.00673345	0.161126	0.0619734	0.18418	0.713209	0.173932	0.00294141	0.959103	0.596003	0.00649325	0.161711	-0.0288291	0.153414	0.835744	0.301672	0.00524166	0.982655	0.769459	0.0108602	0.148415	-0.160862	0.162838	0.16665	0.224875	0.00141065	0.999906	0.659907	0.00348285	0.18002	-0.142447	0.143962	0.253229	0.295916	0.00181601	0.988904	0.754941	0.00430194	0.173809	-0.129275	0.14609	0.32018	0.292077	0.0020708	0.996984	0.783793	0.00481828	0.170548	-0.113386	0.15763	0.385079	0.25024	0.00228058	0.987465	0.728794	0.00526401	0.168135	-0.0949266	0.168258	0.65095	0.222321	0.00285872	0.85422	0.684972	0.00615337	0.162435	-0.0137756	0.178777	0.913464	0.19905	0.00378666	0.967645	0.645621	0.00780129	0.156979	0.00849953	-0.122634	0.182148	0.149964	0.93449	0.338243	0.180852	0.281121	0.00379445	0.0026153	0.985903	0.840262	0.597424	0.698597	0.00806985	0.00587116	0.156925	0.166523	0.035451	0.189274	0.760485	0.17077	0.00366371	0.99979	0.614366	0.00805019	0.157838	0.254432	0.19947	0.346029	0.144724	0.00264677	0.641324	0.564411	0.0057066	0.166218	-0.183954	0.152896	0.108867	0.257138	0.00131787	0.99987	0.683417	0.00331518	0.183679	-0.483664	-2.19695	8.91583	0.13026	0.173899	0.19088	0.0648931	0.804072	0.698782	0.337222	0.213614	0.166576	0.000927613	0.00371082	0.00357993	0.855786	0.999765	0.872589	0.721761	0.696835	0.626806	0.00235595	0.00809046	0.00743947	0.192229	0.157506	0.15844	-0.139482	0.15618	0.519175	0.269101	0.00321203	0.999172	0.750222	0.00718519	0.161249	0.00308884	0.182108	0.989788	0.182286	0.00380463	0.996364	0.615907	0.00806227	0.156855	-0.122634	0.149964	0.338243	0.281121	0.0026153	0.840262	0.698597	0.00587116	0.166523	-2.19695	0.173899	0.804072	0.213614	0.00371082	0.999765	0.696835	0.00809046	0.157506	8.91583	0.19088	0.698782	0.166576	0.00357993	0.872589	0.626806	0.00743947	0.15844	0.0401713	0.185982	0.865069	0.178226	0.00376047	0.947044	0.620925	0.0077435	0.157159	0.00159997	0.191336	0.238369	0.154812	0.00175324	0.313302	0.521971	0.00261154	0.174679
ENSG00000172478	MAB21L4	mab-21 like 4 [Source:HGNC Symbol;Acc:HGNC:26216]	protein_coding	79919	-0.00224622	-0.314974	0.697322	0.312768	0.207914	0.960604	0.72399	0.25391	0.0324745	-0.0247055	-0.283524	0.196114	0.359159	0.128189	0.9999	0.770957	0.172583	0.050569	1.14263	-0.308436	0.732565	0.472268	0.300222	0.900015	0.747022	0.345373	0.0201597	0.00442585	-0.301688	0.150909	0.326131	0.112545	0.214132	0.701361	0.126301	0.0551804	-0.0126015	-0.342767	0.485417	0.270091	0.187447	0.95372	0.699811	0.23499	0.0364971	0.244069	-0.347207	0.772575	0.275566	0.212263	0.999981	0.694079	0.26672	0.0316599	-0.00412397	-0.37215	0.501926	0.241007	0.189549	0.831527	0.814863	0.233165	0.0360684	-0.161597	-0.327653	0.63485	0.291153	0.203231	0.999744	0.717744	0.254035	0.0333666	-0.350351	-0.345369	0.365884	0.265291	0.168925	0.881969	0.695526	0.213281	0.0404497	-0.362133	-0.297862	0.254319	0.377793	0.179039	0.860258	0.819897	0.228645	0.0387174	-0.11612	-0.34024	0.666309	0.275534	0.205716	0.999906	0.714807	0.258806	0.0328911	-0.288797	-0.402167	0.314916	0.206357	0.158888	0.988904	0.669597	0.205599	0.0427397	-0.0449833	-0.339293	0.880955	0.290883	0.216249	0.996987	0.783243	0.267353	0.0309247	0.164085	-0.293401	0.585721	0.353401	0.198801	0.987465	0.804946	0.248517	0.0342252	0.187445	-0.302081	0.698096	0.340676	0.207966	0.877353	0.786257	0.250939	0.0324647	-0.232201	-0.375986	0.4247	0.237858	0.182393	0.708889	0.685676	0.222052	0.0380019	-0.147656	0.255391	-0.325262	-0.255519	0.534051	0.385947	0.296433	0.424147	0.197189	0.175953	0.855952	0.859317	0.719365	0.797366	0.241805	0.220442	0.0349649	0.0393852	0.014458	-0.319194	0.956887	0.313995	0.221754	0.99979	0.756131	0.273633	0.0302954	0.052223	-0.318581	0.933141	0.311992	0.221478	0.975576	0.744361	0.26221	0.0303456	-0.33088	-0.374468	0.211153	0.230551	0.135558	0.99987	0.654213	0.181308	0.0491445	-0.692843	-7.4125	-40.7546	-0.396247	-0.349403	-0.362904	0.253195	0.715749	0.441043	0.211103	0.276327	0.250459	0.147424	0.213189	0.184905	0.874186	0.999765	0.715281	0.601194	0.755585	0.713549	0.191442	0.26516	0.225873	0.0460548	0.0318758	0.0374729	-0.578087	-0.429061	0.243823	0.184791	0.144926	0.999172	0.666225	0.190651	0.0466877	-0.906064	-0.362833	0.099563	0.239127	0.0922655	0.609975	0.679783	0.126013	0.0627878	0.255391	-0.255519	0.385947	0.424147	0.175953	0.859317	0.797366	0.220442	0.0393852	-7.4125	-0.349403	0.715749	0.276327	0.213189	0.999765	0.755585	0.26516	0.0318758	-40.7546	-0.362904	0.441043	0.250459	0.184905	0.715281	0.713549	0.225873	0.0374729	-0.183761	-0.340527	0.735226	0.28241	0.214377	0.885864	0.726576	0.254367	0.0316538	0.00303035	-0.307504	0.332855	0.320548	0.162594	0.414024	0.695324	0.178339	0.0418809
ENSG00000167904	TMEM68	transmembrane protein 68 [Source:HGNC Symbol;Acc:HGNC:26510]	protein_coding	137695	-0.000999982	0.0996019	0.74847	0.553664	0.99343	0.967566	0.86532	0.994147	-0.0724525	-0.00308572	0.0996272	0.766018	0.553943	0.993705	0.9999	0.873264	0.994422	-0.0726426	-2.54329	0.244282	0.137606	0.264097	0.8752	0.510961	0.583677	0.884425	-0.0538745	-0.00944453	0.0398219	1.96661779028439e-10	0.759906	3.4805155367428e-07	3.2786418064629e-09	0.928836	9.67347131411579e-07	0.350618	0.0137324	0.111184	0.157153	0.502568	0.880467	0.891286	0.849981	0.892609	-0.0474556	0.0946295	0.0864046	0.835606	0.614329	0.99453	0.999981	0.886574	0.995248	-0.0732489	-0.0028456	0.0631333	0.390384	0.711019	0.97289	0.771205	0.970802	0.97528	-0.0640273	0.184635	0.0947406	0.313695	0.569011	0.958388	0.999744	0.877081	0.962492	-0.0603683	0.353954	0.112574	0.0885793	0.494651	0.782053	0.817611	0.843036	0.802495	-0.0358288	0.124682	0.0507706	0.467288	0.780732	0.989079	0.923576	0.957269	0.990269	-0.0708084	-0.0920633	0.0838066	0.526306	0.617361	0.98588	0.999906	0.902404	0.987256	-0.0684806	-0.170517	0.0498901	0.271458	0.770227	0.946187	0.988904	0.955027	0.951262	-0.057812	-0.130202	0.0590587	0.421147	0.731674	0.976882	0.996984	0.956773	0.97897	-0.0652259	-0.214074	0.0501334	0.185822	0.766408	0.90386	0.987465	0.960191	0.913644	-0.0507261	-0.34647	0.0478208	0.181973	0.777214	0.90109	0.534386	0.955321	0.908689	-0.0503216	-0.482396	-0.0177486	0.00160155	0.912662	0.126619	0.246124	0.984043	0.161691	0.0516239	-0.310679	0.352644	0.087549	0.186084	0.0138308	0.0249264	0.589419	0.269953	0.403874	0.519375	0.651655	0.753161	0.884108	0.689677	0.447396	0.558052	0.00396652	-0.00902867	-0.253364	0.0418454	0.0770134	0.802924	0.756098	0.99979	0.9637	0.782383	-0.0334606	-0.867062	0.0344103	0.00851948	0.832523	0.320624	0.273061	0.965665	0.362153	0.0146978	-0.0938822	0.0792106	0.513483	0.64035	0.985484	0.99987	0.905622	0.98686	-0.0691587	0.413484	-2.34542	-44.4086	0.138255	0.0854325	0.0496659	0.207115	0.831397	0.118595	0.417799	0.62189	0.76781	0.918528	0.994716	0.836655	0.86395	0.999765	0.432304	0.774269	0.920538	0.956731	0.925826	0.99529	0.849393	-0.0536123	-0.0743033	-0.0424826	-0.219612	0.0534423	0.414157	0.759923	0.976591	0.999172	0.95569	0.978377	-0.0659377	-0.495752	0.071801	0.0957238	0.665472	0.798157	0.608961	0.921461	0.814561	-0.0380391	0.352644	0.186084	0.0249264	0.269953	0.519375	0.753161	0.689677	0.558052	-0.00902867	-2.34542	0.0854325	0.831397	0.62189	0.994716	0.999765	0.920538	0.99529	-0.0743033	-44.4086	0.0496659	0.118595	0.76781	0.836655	0.432304	0.956731	0.849393	-0.0424826	-0.62993	0.0311289	0.0297099	0.851169	0.555996	0.272507	0.971524	0.587564	-0.0128813	-0.00964074	0.0316443	1.22848380958018e-10	0.807122	2.2797856925429e-07	1.96709834821668e-09	0.944289	6.43685997001596e-07	0.35799
ENSG00000137936	BCAR3	BCAR3 adaptor protein, NSP family member [Source:HGNC Symbol;Acc:HGNC:973]	protein_coding	8412	0.0012825	0.122842	0.562887	0.304822	0.17487	0.940195	0.717122	0.218716	0.0391448	-0.00582199	0.140083	0.429153	0.241958	0.159466	0.9999	0.676209	0.20812	0.0426046	-0.345207	0.0528098	0.774195	0.732008	0.0861507	0.917083	0.88938	0.118727	0.0739467	0.0027861	0.145834	0.0172828	0.207145	0.0272551	0.0326274	0.591438	0.0336201	0.10073	0.00820936	0.139967	0.235326	0.238512	0.123585	0.914835	0.670871	0.164207	0.0518745	0.01767	0.128348	0.956563	0.294067	0.193981	0.999981	0.710607	0.247348	0.0351768	0.00081748	0.138718	0.729179	0.255987	0.187058	0.923994	0.827521	0.230523	0.0365768	0.0112674	0.129834	0.931337	0.276845	0.193714	0.999744	0.705104	0.243986	0.0352302	-0.134807	0.122793	0.364972	0.302135	0.149756	0.881969	0.727659	0.192164	0.0449279	-0.132688	0.0634139	0.277343	0.62484	0.18553	0.869561	0.918221	0.23582	0.0373422	-0.0694326	0.121978	0.501629	0.307712	0.168531	0.999906	0.739622	0.21858	0.0405374	-0.128654	0.0963853	0.243216	0.427962	0.125501	0.988904	0.837807	0.168007	0.0513265	-0.0920468	0.104973	0.424025	0.392475	0.158753	0.996984	0.845691	0.205258	0.0427713	-0.04827	0.119868	0.67643	0.324077	0.183912	0.987465	0.786482	0.232439	0.0372265	-0.133196	0.111978	0.472441	0.356558	0.1651	0.754917	0.79576	0.205545	0.0413091	0.104005	0.151832	0.351315	0.213947	0.143102	0.653478	0.66085	0.180091	0.0471557	0.148466	-0.346582	0.130834	0.0372745	0.100917	0.00161264	0.267241	0.747217	0.0774526	0.00494672	0.673189	0.675116	0.690196	0.935458	0.108488	0.0102532	0.0687473	0.149953	0.0147394	0.130765	0.885847	0.282787	0.187478	0.99979	0.729369	0.237022	0.0369368	0.105185	0.134963	0.659654	0.26434	0.17757	0.847392	0.701535	0.216865	0.0390342	-0.091401	0.113283	0.369421	0.346254	0.146061	0.99987	0.753968	0.193071	0.0463992	-0.1327	-0.0950453	22.5738	0.113541	0.127379	0.150289	0.569843	0.9903	0.26536	0.352549	0.301484	0.213555	0.170484	0.188678	0.126695	0.940143	0.999765	0.579514	0.732634	0.775013	0.681581	0.216788	0.239091	0.163201	0.0405922	0.0366889	0.0516022	-0.136952	0.102406	0.473193	0.410575	0.160404	0.999172	0.836696	0.207895	0.0429012	-0.237058	0.11709	0.263881	0.326228	0.126373	0.692448	0.75308	0.16521	0.0516941	-0.346582	0.0372745	0.00161264	0.747217	0.00494672	0.675116	0.935458	0.0102532	0.149953	-0.0950453	0.127379	0.9903	0.301484	0.188678	0.999765	0.775013	0.239091	0.0366889	22.5738	0.150289	0.26536	0.213555	0.126695	0.579514	0.681581	0.163201	0.0516022	-0.114926	0.116249	0.581469	0.33822	0.171517	0.800771	0.771739	0.210015	0.040362	0.00279435	0.147925	0.018346	0.201284	0.0283447	0.0341708	0.582544	0.0348381	0.0995611
ENSG00000170381	SEMA3E	semaphorin 3E [Source:HGNC Symbol;Acc:HGNC:10727]	protein_coding	9723	-0.00603705	0.602097	0.148645	0.0084617	5.02083653389669e-05	0.765773	0.154028	0.000171067	0.255354	0.00171354	0.56632	0.902495	0.0142861	0.000124424	0.9999	0.212161	0.000399996	0.235948	0.054336	0.559068	0.982335	0.0787224	0.00356118	0.994621	0.338689	0.00768371	0.178559	-0.000777978	0.564869	0.730336	0.0140639	0.000118923	0.787774	0.18415	0.000214672	0.236933	0.00165291	0.571394	0.900134	0.0131701	0.000124384	0.992714	0.206806	0.000388696	0.235955	0.657593	0.515335	0.283269	0.0269862	7.57234290142937e-05	0.999981	0.268007	0.000257561	0.246658	0.00248184	0.596422	0.579067	0.011151	0.000109517	0.868631	0.345633	0.000327992	0.238722	-0.0727141	0.569125	0.769238	0.0132531	0.000120632	0.999744	0.201714	0.000387085	0.236622	0.243575	0.582006	0.38803	0.0112245	9.04683170010278e-05	0.885025	0.194349	0.000295353	0.242846	0.0912755	0.623492	0.695337	0.0136775	0.000128314	0.969845	0.26546	0.000406906	0.237775	-0.320588	0.533234	0.0993578	0.0186664	3.80241471288009e-05	0.999906	0.24565	0.000137254	0.261156	-0.343609	0.480104	0.0987463	0.0378568	3.7858862997708e-05	0.988904	0.361757	0.000135041	0.261247	-0.347032	0.475744	0.10975	0.0407016	4.0774159047404e-05	0.996984	0.411086	0.000144105	0.259705	-0.500862	0.466299	0.0202723	0.0385874	1.15783901109966e-05	0.987465	0.383689	4.64251271245701e-05	0.28528	-0.564081	0.493875	0.10621	0.0317536	3.98497159648368e-05	0.455395	0.327062	0.000136076	0.260182	-0.247558	0.515257	0.24153	0.0273357	7.10278025657762e-05	0.555176	0.301403	0.000229937	0.250632	-0.180628	-0.00733242	0.568851	0.570716	0.295242	0.972802	0.0132021	0.0163886	8.01718834260961e-05	0.000129327	0.750404	0.995055	0.194673	0.224921	0.000263516	0.000408312	0.248025	0.237602	-0.281995	0.514527	0.145037	0.0257391	5.10217297930982e-05	0.99979	0.289217	0.000179484	0.257687	-0.106062	0.565335	0.81502	0.015253	0.000126344	0.92598	0.222237	0.000385186	0.238116	-0.246463	0.533677	0.200895	0.0204544	6.3243972918118e-05	0.99987	0.239558	0.00021909	0.253118	-0.290605	-6.45225	7.69852	0.54156	0.548927	0.580324	0.51171	0.663378	0.841904	0.0211066	0.0204515	0.0132751	0.000107243	0.00011914	0.00012717	0.926429	0.999765	0.937823	0.222618	0.294971	0.23607	0.000344277	0.000383244	0.00038624	0.241709	0.239406	0.237973	-0.263329	0.52394	0.467237	0.0284836	0.000102752	0.999172	0.347455	0.000337308	0.242643	-0.478389	0.551162	0.234436	0.0163274	6.97269506743994e-05	0.675148	0.227382	0.000230899	0.251029	-0.00733242	0.570716	0.972802	0.0163886	0.000129327	0.995055	0.224921	0.000408312	0.237602	-6.45225	0.548927	0.663378	0.0204515	0.00011914	0.999765	0.294971	0.000383244	0.239406	7.69852	0.580324	0.841904	0.0132751	0.00012717	0.937823	0.23607	0.00038624	0.237973	-0.462912	0.526393	0.240288	0.023172	7.0801739523618e-05	0.534243	0.275782	0.000227717	0.2507	-0.000829592	0.563966	0.71646	0.0142516	0.000118245	0.776227	0.186445	0.00021238	0.237057
ENSG00000183160	TMEM119	transmembrane protein 119 [Source:HGNC Symbol;Acc:HGNC:27884]	protein_coding	338773	0.0097368	0.0106356	0.0159135	0.960308	0.21226	0.417325	0.992521	0.258444	0.0316605	0.0253015	0.0187688	0.0613623	0.931072	0.407769	0.9999	0.986849	0.46129	0.00344548	-0.769208	0.152105	0.733834	0.599992	0.285966	0.900599	0.823396	0.331594	0.0225552	-0.0033603	0.044118	0.125085	0.839351	0.537859	0.182485	0.956698	0.551809	-0.0108636	-0.00249426	0.0603681	0.846362	0.784742	0.822744	0.989289	0.950339	0.840974	-0.0403538	-0.465813	0.101717	0.437554	0.651498	0.756201	0.999981	0.90254	0.787069	-0.0330758	0.00345075	0.101103	0.429566	0.652918	0.753597	0.794929	0.960858	0.779485	-0.0328024	-0.0271812	0.0633742	0.910684	0.773774	0.825544	0.999744	0.945397	0.844374	-0.0406764	-0.101599	0.0581766	0.713109	0.792148	0.811662	0.959103	0.951719	0.829076	-0.0390926	-0.684107	0.0147007	0.00182948	0.948283	0.0451163	0.545521	0.991572	0.0698429	0.0863606	0.404942	0.109072	0.0321873	0.612664	0.304083	0.999906	0.900237	0.36054	0.0168267	-0.181429	0.0163362	0.375327	0.942295	0.733643	0.988904	0.989768	0.76104	-0.0307267	-0.0922318	0.0385803	0.665959	0.865401	0.805775	0.996984	0.98166	0.827695	-0.0384323	0.112168	0.0865347	0.600606	0.699936	0.795567	0.987465	0.942632	0.818138	-0.0373014	-0.310057	0.0219727	0.366276	0.921879	0.729881	0.682067	0.986745	0.751405	-0.0303387	-0.218519	0.0108751	0.291104	0.961509	0.687933	0.60371	0.991508	0.710929	-0.0263733	0.0749341	-0.231468	0.0630853	0.00110734	0.658104	0.269515	0.775866	0.996103	0.800507	0.674702	0.902157	0.819095	0.946668	0.998669	0.817841	0.702278	-0.0383021	-0.0250224	-0.0339509	0.0545224	0.858613	0.808708	0.819353	0.99979	0.9637	0.838867	-0.0404475	-0.460839	0.0298203	0.297275	0.893309	0.691482	0.601989	0.979148	0.713676	-0.0267365	0.102898	0.0777804	0.586822	0.727773	0.788829	0.99987	0.934809	0.812962	-0.0370035	0.414128	-6.76713	-1.89834	0.105793	0.0366585	0.0596204	0.338497	0.640794	0.959915	0.638845	0.872148	0.791026	0.712894	0.797955	0.822648	0.890663	0.999765	0.986868	0.889084	0.979024	0.961018	0.741698	0.821812	0.836519	-0.0289377	-0.0380165	-0.0408298	0.131034	0.0857457	0.711935	0.710706	0.8074	0.999172	0.946062	0.82875	-0.0390793	-0.121001	0.0560876	0.759536	0.800882	0.812302	0.925522	0.960263	0.828184	-0.039637	-0.231468	0.00110734	0.269515	0.996103	0.674702	0.819095	0.998669	0.702278	-0.0250224	-6.76713	0.0366585	0.640794	0.872148	0.797955	0.999765	0.979024	0.821812	-0.0380165	-1.89834	0.0596204	0.959915	0.791026	0.822648	0.986868	0.961018	0.836519	-0.0408298	-0.3314	0.0284164	0.391204	0.899092	0.735448	0.665092	0.980726	0.754151	-0.0312819	-0.00336179	0.0416516	0.129527	0.848343	0.544438	0.186656	0.959387	0.557789	-0.0115457
ENSG00000224431		cytoplasmic linker associated protein 2 (CLASP2) pseudogene	processed_pseudogene	NA	-0.00161293	0.344217	0.659172	0.0833325	1.72554638924213e-18	0.954799	0.433563	4.49333143611662e-17	0.669348	-0.0117918	0.356294	0.331015	0.0721897	1.19458931434035e-18	0.9999	0.427404	3.24049873196419e-17	0.672416	-0.139587	0.259863	0.945018	0.318114	4.69414213433326e-17	0.983152	0.632591	1.28677630101367e-15	0.692529	-0.00118456	0.328649	0.545953	0.0965079	1.58756492664781e-18	0.624126	0.430357	3.28992787488389e-17	0.670046	-0.00661484	0.327274	0.563287	0.0982636	1.61152764325866e-18	0.961417	0.479923	4.19642605076843e-17	0.669921	0.153409	0.322866	0.774235	0.110882	1.82311125274957e-18	0.999981	0.492214	4.84440009255524e-17	0.668887	-0.0013329	0.320925	0.732102	0.112384	1.79219037031073e-18	0.925121	0.675019	4.66103910558564e-17	0.66903	0.12452	0.335847	0.563237	0.0890884	1.61145962557002e-18	0.999744	0.461665	4.2440542999506e-17	0.669921	-0.393304	0.315025	0.107029	0.106225	5.31248864532277e-19	0.827914	0.493882	1.4717927930038e-17	0.679072	0.0357282	0.289252	0.859858	0.181887	4.05494402843164e-18	0.986241	0.663103	1.02886787140913e-16	0.666553	-0.115981	0.322402	0.496074	0.103751	1.51260157889646e-18	0.999906	0.502743	4.03476775006663e-17	0.67045	-0.344669	0.245948	0.0562128	0.21474	3.17655372781324e-19	0.988904	0.679138	9.16662647168963e-18	0.683224	-0.338202	0.244246	0.0725508	0.221243	3.90621566078389e-19	0.996984	0.721938	1.11945899501749e-17	0.681561	-0.145747	0.30548	0.444182	0.128126	1.42472841705451e-18	0.987465	0.587569	3.78581091254613e-17	0.67095	-0.511504	0.267029	0.091914	0.177478	4.71556718777346e-19	0.434896	0.62906	1.31165896936918e-17	0.680039	-0.240795	0.280641	0.190484	0.162847	1.50020559737395e-18	0.503586	0.605778	3.95605547008394e-17	0.674957	-0.198331	-0.00424085	0.332297	0.335339	0.186153	0.98194	0.0917407	0.102078	1.47545758667637e-18	3.47339659293927e-18	0.6951	0.996559	0.45892	0.48105	3.94189443518338e-17	8.88899009996242e-17	0.675096	0.667876	-0.195297	0.296207	0.247791	0.139	1.80570336820405e-18	0.99979	0.568632	4.82897998442848e-17	0.673408	-0.71395	0.287339	0.0677599	0.143612	6.77013265289779e-19	0.339621	0.562921	1.89581938056785e-17	0.681524	-0.0686067	0.325603	0.684133	0.104692	3.20372505053557e-18	0.99987	0.483617	8.36345086592762e-17	0.668565	0.197555	-12.3213	-31.7041	0.357567	0.291183	0.30476	0.608785	0.338902	0.344407	0.0786792	0.15187	0.128708	3.05590268878528e-18	2.21960582645537e-18	2.24214688555468e-18	0.947923	0.999765	0.643647	0.401324	0.623973	0.569997	7.95758590023361e-17	5.92040205230912e-17	5.82398353318985e-17	0.668967	0.671673	0.671588	0.073547	0.350044	0.815963	0.0918949	3.38330193773432e-18	0.999172	0.530954	8.78813734288392e-17	0.6681	-0.367538	0.319952	0.294811	0.10668	2.02928690659505e-18	0.712114	0.505141	5.33771724129161e-17	0.672428	-0.00424085	0.335339	0.98194	0.102078	3.47339659293927e-18	0.996559	0.48105	8.88899009996242e-17	0.667876	-12.3213	0.291183	0.338902	0.15187	2.21960582645537e-18	0.999765	0.623973	5.92040205230912e-17	0.671673	-31.7041	0.30476	0.344407	0.128708	2.24214688555468e-18	0.643647	0.569997	5.82398353318985e-17	0.671588	-0.547412	0.281768	0.109597	0.155697	9.90792180959505e-19	0.387913	0.59019	2.69117782206834e-17	0.678398	-0.00216498	0.321424	0.274254	0.102352	1.05659494776243e-18	0.352208	0.44017	2.15102881439776e-17	0.673433
ENSG00000198435	NRARP	NOTCH regulated ankyrin repeat protein [Source:HGNC Symbol;Acc:HGNC:33843]	protein_coding	441478	-0.00255107	0.718266	0.630391	0.0135621	0.000254575	0.949095	0.191433	0.000731485	0.220105	-0.00805864	0.71866	0.647576	0.0136037	0.000257062	0.9999	0.207051	0.00076702	0.219886	-2.53769	1.09542	0.392575	0.00501167	9.24018600873653e-05	0.715986	0.0950526	0.000315787	0.273864	0.00355323	0.724876	0.209875	0.011773	0.000142484	0.283181	0.172056	0.000253422	0.232986	-0.0127802	0.688599	0.440844	0.017261	0.00021771	0.948563	0.231698	0.000644243	0.223609	-0.748522	0.765907	0.333131	0.00964584	0.000187727	0.999981	0.168083	0.000581748	0.226907	-0.0177166	0.51115	0.00119541	0.0636353	2.68951109554159e-06	0.0526944	0.582542	1.17140397433197e-05	0.313474	0.265834	0.705238	0.394137	0.0144994	0.000205632	0.999744	0.211257	0.000623671	0.224882	-0.385618	0.684384	0.277896	0.0174804	0.000169137	0.86452	0.232097	0.000516068	0.229214	0.0964649	0.831573	0.741601	0.00896886	0.000224803	0.972339	0.233842	0.000670574	0.22528	-0.0659242	0.697001	0.789841	0.016549	0.000272796	0.999906	0.233936	0.000809786	0.218549	0.26564	0.773419	0.314079	0.00921368	0.000181589	0.988904	0.211589	0.000555121	0.227643	0.147716	0.744269	0.591952	0.012863	0.000248528	0.996984	0.272411	0.000733873	0.220645	-0.0173703	0.700853	0.949942	0.0175924	0.000280787	0.997713	0.286624	0.000820283	0.217897	0.63212	0.789002	0.151859	0.00717066	0.000115554	0.503277	0.185326	0.000355845	0.237557	0.129144	0.73985	0.628845	0.0128702	0.000355433	0.832972	0.221082	0.000969092	0.214838	0.0646056	0.119794	0.711272	0.741185	0.767002	0.658117	0.0144457	0.0133242	0.000378355	0.000361241	0.937672	0.929563	0.204369	0.207505	0.00105651	0.00101953	0.213396	0.214465	0.0664664	0.723615	0.786419	0.0142763	0.000380691	0.99979	0.223529	0.0010877	0.213254	0.319348	0.731885	0.575652	0.012585	0.000343491	0.798787	0.206178	0.000941015	0.215625	0.233935	0.746893	0.336192	0.0106277	0.000264071	0.99987	0.180485	0.000790086	0.221635	0.861845	7.94537	0.243156	0.802062	0.739107	0.710163	0.12001	0.670447	0.99601	0.00638582	0.013434	0.016043	0.000138386	0.000363531	0.000392843	0.855786	0.999765	0.998882	0.126202	0.252772	0.252109	0.000432647	0.0010399	0.00106025	0.236109	0.214319	0.212528	0.251573	0.756436	0.581607	0.0125578	0.000344919	0.999172	0.264274	0.000996305	0.215529	0.0409827	0.711759	0.935827	0.0147205	0.000391759	0.980332	0.218299	0.00108232	0.212592	0.119794	0.741185	0.658117	0.0133242	0.000361241	0.929563	0.207505	0.00101953	0.214465	7.94537	0.739107	0.670447	0.013434	0.000363531	0.999765	0.252772	0.0010399	0.214319	0.243156	0.710163	0.99601	0.016043	0.000392843	0.998882	0.252109	0.00106025	0.212528	0.413077	0.75118	0.406452	0.0107568	0.000292278	0.676369	0.204508	0.000812336	0.219324	0.00363625	0.728013	0.204762	0.0114491	0.000140284	0.275818	0.169795	0.000248638	0.233327
ENSG00000204237	OXLD1	oxidoreductase like domain containing 1 [Source:HGNC Symbol;Acc:HGNC:27901]	protein_coding	339229	-0.000563444	-0.251063	0.799399	0.0380883	0.00749418	0.976547	0.310405	0.0144803	0.137238	0.00507328	-0.26308	0.490776	0.0297105	0.0063633	0.9999	0.291846	0.0130233	0.141623	-0.323584	-0.239749	0.794315	0.134735	0.0165972	0.92645	0.431276	0.0288586	0.131654	-0.001953	-0.26536	0.0979603	0.0256395	0.00254034	0.14821	0.23879	0.00370284	0.165423	0.00485429	-0.248108	0.483815	0.0393612	0.00632416	0.95372	0.329823	0.0125975	0.141788	0.0482801	-0.258085	0.881613	0.0366181	0.00762155	0.999981	0.306961	0.0154045	0.136783	0.0015179	-0.237561	0.519672	0.0529611	0.00651848	0.841097	0.550247	0.0123519	0.14098	-0.0212344	-0.254185	0.870918	0.0349505	0.00760876	0.999744	0.310832	0.0151158	0.136829	0.2629	-0.240456	0.0749525	0.0421435	0.00212557	0.817611	0.340436	0.00488075	0.169896	-0.0778999	-0.305393	0.524672	0.0211088	0.005778	0.937455	0.314644	0.0118277	0.145815	-0.150112	-0.271029	0.143956	0.0236532	0.00325262	0.999906	0.271517	0.00726429	0.159146	-0.1632	-0.296507	0.137504	0.0158058	0.00316027	0.988904	0.261213	0.00700091	0.159882	0.0180679	-0.249247	0.875462	0.0451385	0.00761433	0.996984	0.42537	0.0150364	0.136809	0.0498246	-0.243869	0.666421	0.0466979	0.00714121	0.987465	0.4139	0.0142359	0.138536	0.237996	-0.222277	0.197322	0.0672535	0.00394354	0.550625	0.442949	0.0081524	0.15419	-0.140952	-0.293304	0.195082	0.0148962	0.00311905	0.507742	0.236047	0.0065823	0.162006	-0.0809972	0.0498111	-0.262332	-0.247637	0.362639	0.652798	0.0261967	0.0418882	0.00440806	0.00567454	0.778004	0.928241	0.266008	0.33075	0.00917324	0.0115309	0.152998	0.146299	0.0161503	-0.25731	0.872133	0.0324151	0.00609081	0.99979	0.319713	0.0125235	0.144402	-0.209294	-0.275033	0.369023	0.021089	0.0044471	0.658933	0.255739	0.00896833	0.152766	-0.187947	-0.290342	0.0567578	0.0134003	0.00139278	0.99987	0.198011	0.00347793	0.182319	-0.0888818	10.5413	25.9982	-0.27014	-0.221914	-0.234655	0.697099	0.165163	0.188679	0.0256512	0.064253	0.0478915	0.00579165	0.00281841	0.00305704	0.959629	0.999765	0.507126	0.245117	0.452836	0.394493	0.0117425	0.00634974	0.00648564	0.145752	0.164611	0.162524	-0.184872	-0.29482	0.321116	0.0167304	0.0041386	0.999172	0.288633	0.00894719	0.154655	0.0665809	-0.25765	0.749035	0.0301094	0.00590701	0.920643	0.296437	0.0118095	0.145224	0.0498111	-0.247637	0.652798	0.0418882	0.00567454	0.928241	0.33075	0.0115309	0.146299	10.5413	-0.221914	0.165163	0.064253	0.00281841	0.999765	0.452836	0.00634974	0.164611	25.9982	-0.234655	0.188679	0.0478915	0.00305704	0.507126	0.394493	0.00648564	0.162524	-0.00631429	-0.261268	0.975303	0.0298692	0.00615198	0.989475	0.305608	0.0119161	0.144133	-0.0014891	-0.263779	0.214182	0.0276837	0.00413886	0.286227	0.245286	0.0058216	0.152937
ENSG00000182885	ADGRG3	adhesion G protein-coupled receptor G3 [Source:HGNC Symbol;Acc:HGNC:13728]	protein_coding	222487	0.00737535	-0.444457	0.44376	0.391923	0.0465171	0.915188	0.779262	0.0699859	0.0844016	-0.00973339	-0.387254	0.761491	0.45722	0.055585	0.9999	0.826908	0.0843977	0.078761	12.8376	-1.44395	0.0170544	0.0354156	0.00275913	0.361957	0.234491	0.00614892	0.185868	0.0296217	-0.233967	9.07015763820648e-11	0.558147	5.637209969193e-10	1.71633654101553e-09	0.845922	2.61394674880833e-09	0.452631	0.00194789	-0.402033	0.948584	0.439012	0.0573601	0.995559	0.817692	0.0848936	0.0777538	-0.392888	-0.372176	0.780538	0.483024	0.055874	0.999981	0.832088	0.0852659	0.0785951	0.0122266	-0.271061	0.231749	0.605613	0.0341489	0.648505	0.946595	0.0525441	0.0939457	0.235353	-0.403728	0.67875	0.435428	0.0540262	0.999744	0.814191	0.0820489	0.0796693	-0.646495	-0.438047	0.317391	0.396153	0.0400145	0.873944	0.792799	0.0618209	0.0890883	-0.362872	-0.354818	0.496108	0.531878	0.0656353	0.929834	0.884969	0.0964277	0.0742623	0.404711	-0.358857	0.367138	0.488318	0.0428349	0.999906	0.84406	0.0676194	0.0869773	0.482459	-0.279141	0.31467	0.597885	0.0398491	0.988904	0.908565	0.0626256	0.0892162	0.24467	-0.338453	0.625434	0.526583	0.052747	0.996984	0.898497	0.0796989	0.0804323	0.625576	-0.275739	0.21152	0.597918	0.0325315	0.987465	0.913679	0.0526158	0.0954177	0.835593	-0.292647	0.299007	0.577491	0.0388725	0.633298	0.90084	0.0592301	0.0899812	1.038	-0.161202	0.0307501	0.755382	0.0104017	0.288414	0.946183	0.0187716	0.129763	0.595606	-0.646215	-0.389301	-0.570415	0.131469	0.188373	0.448937	0.283973	0.0261129	0.0320139	0.685225	0.800795	0.81913	0.700956	0.0428143	0.0512292	0.103186	0.0970197	0.455382	-0.307934	0.307168	0.558076	0.0412527	0.99979	0.884918	0.0652604	0.0891776	2.03983	-0.261458	0.047357	0.610308	0.0138555	0.314193	0.90038	0.0241075	0.12169	0.290748	-0.355809	0.512811	0.497626	0.0515592	0.99987	0.842052	0.0793506	0.0821104	-1.08302	-4.70545	122.555	-0.51755	-0.419047	-0.279278	0.285913	0.890135	0.164293	0.328451	0.434621	0.592721	0.0398284	0.0596941	0.0296711	0.881232	0.999765	0.481515	0.71387	0.847841	0.90478	0.0622872	0.0892558	0.0465633	0.0902762	0.0773733	0.0993334	1.26644	-0.167598	0.125766	0.754117	0.0254441	0.999172	0.95385	0.0429908	0.103963	1.33672	-0.341774	0.147142	0.507795	0.0278701	0.627319	0.857982	0.0451503	0.101227	-0.646215	-0.570415	0.188373	0.283973	0.0320139	0.800795	0.700956	0.0512292	0.0970197	-4.70545	-0.419047	0.890135	0.434621	0.0596941	0.999765	0.847841	0.0892558	0.0773733	122.555	-0.279278	0.164293	0.592721	0.0296711	0.481515	0.90478	0.0465633	0.0993334	1.64887	-0.237066	0.0668772	0.647012	0.0172981	0.327936	0.918693	0.029109	0.115319	0.0297237	-0.211649	1.45674645180752e-10	0.59851	8.73261026027141e-10	2.27887719370731e-09	0.866352	3.76795290491927e-09	0.4463
ENSG00000088826	SMOX	spermine oxidase [Source:HGNC Symbol;Acc:HGNC:15862]	protein_coding	54498	0.00302999	0.363748	0.63694	0.294323	0.108144	0.95084	0.708887	0.144363	0.0565754	0.00464334	0.371984	0.827879	0.284538	0.114693	0.9999	0.717984	0.157221	0.0545165	-2.63921	0.659974	0.479732	0.169971	0.105511	0.76738	0.480223	0.141066	0.0660286	0.0176996	0.48205	1.60113972264126e-08	0.0912708	1.64212893622885e-07	1.46560990185983e-07	0.419664	4.83802529696652e-07	0.363637	-0.014302	0.362473	0.476365	0.293968	0.0982333	0.95372	0.722719	0.135052	0.0599026	-1.08016	0.468906	0.248146	0.182767	0.0738847	0.999981	0.595466	0.108318	0.0695054	-0.00525044	0.322907	0.441762	0.358975	0.0954484	0.801425	0.873741	0.128712	0.0608892	-0.246227	0.379434	0.514891	0.271121	0.10104	0.999744	0.69963	0.139954	0.0589321	-0.647232	0.346546	0.131244	0.31003	0.0528787	0.83146	0.732166	0.0784956	0.080353	-0.170028	0.422968	0.63234	0.265213	0.10037	0.960429	0.742636	0.13884	0.0598694	0.231525	0.406266	0.438758	0.240648	0.0951941	0.999906	0.677618	0.13397	0.0609805	0.409741	0.486604	0.198808	0.16779	0.066094	0.988904	0.631612	0.0967258	0.0731668	0.196194	0.433103	0.556489	0.224868	0.103752	0.996984	0.725473	0.142787	0.0580164	0.154582	0.411989	0.644288	0.242174	0.108493	0.987465	0.721355	0.148107	0.0564631	0.958419	0.508418	0.0717033	0.143007	0.0372144	0.407374	0.585133	0.0570711	0.0913207	0.594282	0.52634	0.063028	0.130374	0.0363926	0.343602	0.558827	0.055287	0.0930791	0.480447	-0.433578	0.398664	0.275455	0.06546	0.182945	0.239942	0.43413	0.0372407	0.0667952	0.65635	0.799903	0.663513	0.803032	0.0580658	0.0962158	0.0923657	0.073684	0.351626	0.461062	0.233632	0.186707	0.0756486	0.99979	0.630123	0.10937	0.0695394	1.49379	0.491359	0.0280087	0.148511	0.0217742	0.286972	0.570065	0.0355879	0.108591	0.295113	0.435255	0.315347	0.210592	0.0872074	0.99987	0.630662	0.124575	0.0647232	0.162123	12.9442	90.2167	0.405946	0.436164	0.478777	0.810181	0.566062	0.1219	0.251254	0.220244	0.167454	0.120273	0.109843	0.0535872	0.976901	0.999765	0.436372	0.641343	0.701302	0.628677	0.160853	0.15076	0.0776796	0.0534748	0.0567031	0.0808705	0.584026	0.496599	0.288618	0.167088	0.0837337	0.999172	0.644619	0.119334	0.0661092	0.710442	0.420495	0.24617	0.222667	0.0776158	0.681094	0.664488	0.10879	0.0686765	-0.433578	0.275455	0.182945	0.43413	0.0667952	0.799903	0.803032	0.0962158	0.073684	12.9442	0.436164	0.566062	0.220244	0.109843	0.999765	0.701302	0.15076	0.0567031	90.2167	0.478777	0.1219	0.167454	0.0535872	0.436372	0.628677	0.0776796	0.0808705	1.24156	0.512624	0.0367701	0.135221	0.0259741	0.282406	0.56095	0.0412469	0.103346	0.0180403	0.497201	1.19800036227531e-08	0.0808161	1.26575957163965e-07	1.06247210304775e-07	0.395154	3.74029166986715e-07	0.368074
ENSG00000137486	ARRB1	arrestin beta 1 [Source:HGNC Symbol;Acc:HGNC:711]	protein_coding	408	-0.00275954	0.97258	0.496683	2.55507670189032e-05	0.000374219	0.92745	0.00901033	0.00103167	0.211369	-0.00745776	0.970781	0.580794	2.71755146353515e-05	0.000400237	0.9999	0.0100813	0.00113933	0.209828	-3.77071	1.20069	0.0739572	2.56459404639021e-05	9.09710013292151e-06	0.443317	0.0110109	4.01089776150805e-05	0.326246	-0.00980752	0.901165	1.41322037593312e-06	7.60234013158271e-06	1.25795612638249e-08	7.64321890867287e-06	0.00484573	4.52585771494278e-08	0.405862	-0.0157976	0.938044	0.212392	3.96934976828031e-05	0.000233918	0.905672	0.0136407	0.000687317	0.222004	-0.28223	0.980791	0.634675	3.14009224571672e-05	0.000414019	0.999981	0.0106168	0.00118163	0.209051	-0.0114392	0.832815	0.00686074	0.000184355	1.87163380622889e-05	0.141793	0.0572491	6.70475429965537e-05	0.275669	0.132928	0.958015	0.578668	3.06421133227764e-05	0.000399649	0.999744	0.0108125	0.00112944	0.209862	0.180208	0.966976	0.509131	2.68477705684321e-05	0.000378435	0.914823	0.00958955	0.00106158	0.211112	-0.0343906	0.899463	0.878544	0.000315988	0.00181516	0.988321	0.0530198	0.00428285	0.175745	-0.114207	0.944745	0.546465	4.12829190983767e-05	0.000390306	0.999906	0.0145582	0.00111426	0.210405	-0.233185	0.897046	0.248358	0.000118243	0.000257475	0.988904	0.0279121	0.000759215	0.21985	-0.293392	0.878475	0.162572	0.000160801	0.000197208	0.996984	0.0393604	0.000596903	0.225813	-0.330957	0.889518	0.115733	0.000106235	0.000157145	0.987465	0.0279789	0.000486613	0.230836	-0.623585	0.874176	0.0639341	0.000128346	0.000103545	0.396917	0.0267037	0.000322605	0.239936	-0.366134	0.875975	0.0713872	0.000139656	0.000119617	0.356354	0.0289742	0.000366803	0.239318	-0.209361	0.0874661	0.956448	0.983655	0.208633	0.673697	3.03010641022459e-05	3.59114875088216e-05	0.000246788	0.000450758	0.703722	0.934836	0.0101685	0.0140976	0.000722481	0.00124338	0.223171	0.209335	-0.177963	0.92416	0.343116	7.099056012537e-05	0.000330978	0.99979	0.0204045	0.000961913	0.216477	-0.885988	0.899888	0.040483	7.07853127854404e-05	7.90772000327924e-05	0.304054	0.0184095	0.000252305	0.248322	-0.0291479	0.956221	0.876242	4.1188539636276e-05	0.000481182	0.99987	0.0122424	0.00135089	0.207811	0.451056	-18.3995	-88.6427	1.00905	0.893237	0.872237	0.290883	0.196927	0.0155126	1.8504617963558e-05	0.000131112	0.000103616	0.000301547	0.000237991	3.8074372507907e-05	0.883764	0.999765	0.294516	0.0073888	0.0313553	0.0234329	0.000867652	0.000710319	0.000131155	0.218611	0.223993	0.263851	-0.507394	0.867011	0.145172	0.000229669	0.000195311	0.999172	0.0492628	0.000599889	0.228443	-0.930371	0.919076	0.0152437	3.91904720808134e-05	3.7559472334547e-05	0.607038	0.0127406	0.000132676	0.264136	0.0874661	0.983655	0.673697	3.59114875088216e-05	0.000450758	0.934836	0.0140976	0.00124338	0.209335	-18.3995	0.893237	0.196927	0.000131112	0.000237991	0.999765	0.0313553	0.000710319	0.223993	-88.6427	0.872237	0.0155126	0.000103616	3.8074372507907e-05	0.294516	0.0234329	0.000131155	0.263851	-0.872818	0.873648	0.0203424	0.000106802	4.69636877872409e-05	0.258304	0.0249677	0.000157347	0.25944	-0.0103643	0.890383	3.90908212445216e-07	7.21132274720671e-06	3.94222270923291e-09	2.32503539176518e-06	0.00479736	1.51920514332839e-08	0.423854
ENSG00000120217	CD274	CD274 molecule [Source:HGNC Symbol;Acc:HGNC:17635]	protein_coding	29126	-0.000655278	0.164013	0.887098	0.510117	4.70622634576159e-06	0.987868	0.841859	2.03064590107664e-05	0.302843	-0.0132128	0.183795	0.388157	0.458986	3.39219422023049e-06	0.9999	0.827785	1.55355476438731e-05	0.309089	4.19552	-0.195085	0.111127	0.560098	6.9259045763921e-06	0.487804	0.801161	3.15042349401867e-05	0.332076	0.0102623	0.21952	1.11591478145797e-05	0.31954	6.17596671403216e-10	4.77534408535881e-05	0.696409	2.84916105215417e-09	0.451318	-0.000981744	0.159242	0.945838	0.521477	4.73935031412342e-06	0.995559	0.855945	2.04748593512566e-05	0.302708	0.0566546	0.155805	0.933089	0.539387	4.73414733229715e-06	0.999981	0.860125	2.11325186431612e-05	0.302729	0.00279515	0.190951	0.569027	0.450615	4.10231573453228e-06	0.864119	0.909674	1.71943555948184e-05	0.305472	0.0371356	0.160571	0.891401	0.516891	4.70944867403483e-06	0.999744	0.856072	2.07156002350885e-05	0.30283	-0.250567	0.147435	0.418447	0.550953	3.53322064913835e-06	0.893276	0.869137	1.58739341019159e-05	0.308316	-0.0015248	0.218731	0.995238	0.422337	5.98241826566927e-06	0.999089	0.84283	2.55900893165121e-05	0.301242	0.245621	0.188126	0.25187	0.446373	2.62247569322422e-06	0.999906	0.825643	1.22366515526403e-05	0.313949	0.278523	0.232797	0.224355	0.357328	2.43516217813914e-06	0.988904	0.799073	1.13144225722115e-05	0.31534	0.127309	0.194796	0.595418	0.446315	4.18155795726169e-06	0.996984	0.869559	1.84286157294613e-05	0.305106	0.194169	0.200407	0.418922	0.426137	3.53535431226222e-06	0.987465	0.847063	1.58322388766525e-05	0.308305	0.546763	0.233613	0.154257	0.350633	1.89410458094979e-06	0.50527	0.792217	8.57270826870598e-06	0.32003	0.364027	0.251463	0.11371	0.314976	1.28268067491424e-06	0.411095	0.75803	6.14113260776057e-06	0.330468	0.203921	-0.0983816	0.171365	0.141422	0.279376	0.675299	0.486473	0.579311	2.35109851327076e-06	3.68998759941624e-06	0.742085	0.93523	0.837737	0.872269	1.09409428913244e-05	1.66429399508897e-05	0.319158	0.310587	0.230628	0.214617	0.276791	0.391043	2.33762513027074e-06	0.99979	0.807198	1.10941214553862e-05	0.319266	1.22923	0.251647	0.0113631	0.296271	2.13837120257469e-07	0.273516	0.7327	1.18138479131091e-06	0.362564	0.16567	0.193282	0.432856	0.438351	3.02397542738111e-06	0.99987	0.81029	1.41290888708941e-05	0.314389	-0.420669	-3.09239	10.7336	0.122124	0.155739	0.177826	0.384188	0.848663	0.799085	0.627937	0.541285	0.479534	2.83536452404061e-06	3.92948229328988e-06	3.87939601292369e-06	0.897991	0.999765	0.92054	0.884504	0.896118	0.867095	1.30399191616244e-05	1.76542449998249e-05	1.66731488215018e-05	0.315613	0.30938	0.309626	0.632394	0.284028	0.107796	0.265529	1.23427646811691e-06	0.999172	0.745744	6.17464683713401e-06	0.331178	0.983182	0.21122	0.0236674	0.381093	3.87063494375893e-07	0.607038	0.79465	2.08147921012789e-06	0.352147	-0.0983816	0.141422	0.675299	0.579311	3.68998759941624e-06	0.93523	0.872269	1.66429399508897e-05	0.310587	-3.09239	0.155739	0.848663	0.541285	3.92948229328988e-06	0.999765	0.896118	1.76542449998249e-05	0.30938	10.7336	0.177826	0.799085	0.479534	3.87939601292369e-06	0.92054	0.867095	1.66731488215018e-05	0.309626	1.08719	0.275691	0.010308	0.254973	1.97412231968867e-07	0.238905	0.700892	1.09793074000113e-06	0.363951	0.0103175	0.227381	1.29562229986316e-05	0.303715	7.06676505444515e-10	5.2783860526636e-05	0.682045	3.09800071055174e-09	0.449372
ENSG00000144468	RHBDD1	rhomboid domain containing 1 [Source:HGNC Symbol;Acc:HGNC:23081]	protein_coding	84236	-0.000847435	0.350106	0.809372	0.0671397	0.22152	0.977971	0.396425	0.268057	0.0299682	0.0049047	0.336846	0.674425	0.0779832	0.213707	0.9999	0.441484	0.267002	0.0313924	-3.45206	0.605118	0.0861949	0.0200069	0.0653089	0.458309	0.178348	0.0937115	0.0844111	-0.0105459	0.284815	3.11111106517396e-10	0.0563052	1.21628999095835e-08	4.84309423894533e-09	0.341302	4.38809251809942e-08	0.406394	0.0082281	0.355699	0.453705	0.0615383	0.189824	0.950824	0.394566	0.237563	0.0360126	-0.233834	0.364715	0.648738	0.0612932	0.211695	0.999981	0.384261	0.266198	0.0317656	-0.00504986	0.290418	0.174469	0.130172	0.125766	0.589764	0.699202	0.163573	0.0512511	0.178336	0.346053	0.387985	0.0677542	0.179222	0.999744	0.410245	0.228304	0.0382118	0.037768	0.347472	0.872958	0.0684272	0.223715	0.98071	0.414937	0.270822	0.029575	0.0905543	0.315858	0.641099	0.129264	0.32817	0.961699	0.597393	0.381896	0.013656	-0.0137767	0.343957	0.932988	0.0719833	0.224968	0.999906	0.434345	0.279394	0.029352	-0.108861	0.317236	0.534103	0.103625	0.200382	0.988904	0.52985	0.250159	0.0339171	-0.192278	0.293647	0.29084	0.13155	0.159366	0.996984	0.615892	0.205885	0.0426279	-0.187666	0.306898	0.304156	0.110607	0.162441	0.987465	0.558974	0.209371	0.0419159	-0.517523	0.276266	0.07546	0.145785	0.0805457	0.413789	0.590378	0.110711	0.0666337	-0.350919	0.270899	0.0431654	0.150436	0.0617504	0.311873	0.586998	0.0870919	0.0762668	-0.131746	0.114249	0.34947	0.382044	0.356901	0.520615	0.0640605	0.0503036	0.183145	0.20961	0.77625	0.893606	0.392811	0.360759	0.227141	0.255771	0.0378429	0.0325507	-0.101684	0.331275	0.527912	0.0843048	0.210526	0.99979	0.471258	0.261552	0.0323771	-0.664669	0.306509	0.0737403	0.101634	0.0843632	0.349364	0.494642	0.113602	0.0658544	0.15534	0.376777	0.331324	0.0480505	0.177768	0.99987	0.351402	0.228072	0.0389913	0.725686	-24.2224	-92.2131	0.429811	0.263245	0.260067	0.0453708	0.0458239	0.00302499	0.0236938	0.164528	0.151439	0.0636193	0.0639975	0.010566	0.855786	0.999765	0.285398	0.235544	0.638569	0.605746	0.092993	0.0947507	0.0191061	0.075289	0.0750942	0.129327	-0.110128	0.331864	0.713822	0.0925692	0.228071	0.999172	0.531497	0.280916	0.0291596	-0.569303	0.326678	0.0859606	0.0800064	0.0919105	0.608961	0.451157	0.125585	0.0629207	0.114249	0.382044	0.520615	0.0503036	0.20961	0.893606	0.360759	0.255771	0.0325507	-24.2224	0.263245	0.0458239	0.164528	0.0639975	0.999765	0.638569	0.0947507	0.0750942	-92.2131	0.260067	0.00302499	0.151439	0.010566	0.285398	0.605746	0.0191061	0.129327	-0.605888	0.291708	0.0616919	0.120332	0.076196	0.320489	0.533673	0.104086	0.0692973	-0.0109825	0.274273	6.46532830608825e-11	0.0610342	2.88261099150625e-09	1.12850352966839e-09	0.354022	1.13676278031234e-08	0.4286
ENSG00000186340	THBS2	thrombospondin 2 [Source:HGNC Symbol;Acc:HGNC:11786]	protein_coding	7058	0.00875597	0.0966171	0.121088	0.749166	0.0104511	0.737733	0.937395	0.0193181	0.12817	0.0369974	0.0787717	0.0477776	0.792593	0.00572789	0.9999	0.953164	0.0118901	0.144419	4.94159	-0.406689	0.105312	0.295581	0.00198273	0.481076	0.613697	0.00462474	0.195162	0.0129234	0.218495	6.78175855787774e-06	0.418381	5.03754198226309e-06	3.06741888163488e-05	0.76837	1.14510104318765e-05	0.301536	-0.0100193	0.131709	0.5735	0.66631	0.0233692	0.961417	0.916112	0.0391954	0.10528	-0.494399	0.184726	0.551888	0.554154	0.0230435	0.999981	0.865926	0.0399569	0.105692	-0.00492757	0.0903611	0.414966	0.771349	0.0204798	0.785747	0.975922	0.0336893	0.109136	0.165455	0.144623	0.621479	0.635173	0.0240237	0.999744	0.907442	0.0408697	0.104468	-0.162715	0.135661	0.670427	0.657055	0.024599	0.948972	0.913082	0.0408947	0.10377	0.0122121	0.179869	0.96913	0.592776	0.0279974	0.996692	0.90656	0.0463157	0.10109	0.179358	0.164322	0.498486	0.591181	0.0221511	0.999906	0.88989	0.0383872	0.106849	0.161829	0.186148	0.568282	0.552736	0.0232923	0.988904	0.891162	0.0395346	0.105377	0.00465196	0.145373	0.987454	0.645	0.0263326	0.999337	0.934467	0.0438723	0.101754	0.0911646	0.162874	0.758623	0.600709	0.0254159	0.991032	0.915457	0.0426547	0.102804	0.34503	0.190282	0.467947	0.540629	0.0215812	0.752288	0.887659	0.0355996	0.107611	0.634415	0.292136	0.0250435	0.338677	0.00393468	0.278149	0.778634	0.00806552	0.155978	0.517972	-0.780476	0.155944	-0.0585869	0.0249055	0.00610267	0.600521	0.846063	0.00391941	0.00140567	0.651655	0.715801	0.889114	0.962105	0.00829829	0.00339284	0.156079	0.182092	0.246289	0.195853	0.349396	0.528223	0.0201966	0.99979	0.875434	0.0353534	0.110804	1.13819	0.223394	0.0610255	0.462008	0.00722801	0.331774	0.839499	0.0137063	0.139777	0.25166	0.184882	0.336152	0.548858	0.0198195	0.99987	0.865956	0.0349638	0.111357	0.142343	-18.4273	41.122	0.160326	0.0774149	0.186206	0.812694	0.357883	0.430798	0.60948	0.805385	0.548867	0.0275359	0.0204316	0.0222537	0.977615	0.999765	0.707546	0.876212	0.965033	0.891286	0.0453398	0.0354043	0.0363773	0.101591	0.110465	0.107948	0.651421	0.265555	0.182658	0.402754	0.0142871	0.999172	0.832945	0.0261831	0.120816	0.746334	0.1786	0.170324	0.557849	0.0137208	0.642663	0.877909	0.0246142	0.121968	-0.780476	-0.0585869	0.00610267	0.846063	0.00140567	0.715801	0.962105	0.00339284	0.182092	-18.4273	0.0774149	0.357883	0.805385	0.0204316	0.999765	0.965033	0.0354043	0.110465	41.122	0.186206	0.430798	0.548867	0.0222537	0.707546	0.891286	0.0363773	0.107948	0.861348	0.231142	0.10544	0.451739	0.0102711	0.383626	0.838994	0.0185617	0.130115	0.0134611	0.231431	3.30340646411615e-06	0.387679	2.70212526872044e-06	1.55218326315268e-05	0.747564	6.3432718426038e-06	0.313386
ENSG00000144026	ZNF514	zinc finger protein 514 [Source:HGNC Symbol;Acc:HGNC:25894]	protein_coding	84874	-0.000916446	-0.0577861	0.809258	0.7776	0.211459	0.977953	0.94654	0.257664	0.0318097	0.00213561	-0.0665297	0.865667	0.74532	0.213379	0.9999	0.940225	0.266691	0.031453	-2.88055	0.130735	0.20095	0.64891	0.352685	0.568872	0.850203	0.39699	0.0119556	-0.00665316	-0.101048	0.000722048	0.595042	0.00322488	0.0019474	0.86314	0.00462672	0.159365	-0.0018565	-0.065057	0.875908	0.749962	0.213654	0.991276	0.942251	0.26243	0.0314021	0.247143	-0.083057	0.655996	0.690318	0.202569	0.999981	0.915846	0.25671	0.0334939	-0.00300207	-0.0955084	0.456887	0.645658	0.18142	0.80962	0.95818	0.224688	0.0377476	0.0773233	-0.0625217	0.729602	0.758648	0.207538	0.999744	0.943894	0.258689	0.0325456	0.0378327	-0.0607914	0.882182	0.765744	0.213812	0.982743	0.944881	0.260547	0.031373	0.126947	-0.0925982	0.545033	0.678261	0.184645	0.941177	0.934934	0.234853	0.0375273	-0.0449278	-0.0678186	0.799674	0.740213	0.211063	0.999906	0.94162	0.264509	0.0318834	-0.178417	-0.109097	0.344992	0.600728	0.163022	0.988904	0.908852	0.210099	0.0417827	-0.216397	-0.121125	0.271222	0.562343	0.147161	0.996984	0.910208	0.192423	0.0455694	-0.149857	-0.0935894	0.448403	0.651185	0.180219	0.987465	0.930027	0.228636	0.0380007	-0.703896	-0.156936	0.02443	0.436995	0.0386271	0.343905	0.841733	0.0589118	0.0901762	-0.194572	-0.104366	0.308014	0.615855	0.159318	0.618705	0.909057	0.197425	0.0431568	-0.113541	0.0172191	-0.0616482	-0.0547789	0.466554	0.929272	0.762334	0.794835	0.187122	0.219734	0.828818	0.987673	0.942839	0.94898	0.231294	0.266343	0.0370106	0.0306639	-0.1154	-0.0830498	0.510782	0.688509	0.192896	0.99979	0.932592	0.242765	0.0358269	-0.899669	-0.121154	0.025463	0.545122	0.0407422	0.283724	0.874163	0.0608355	0.0895674	0.251303	-0.019555	0.147664	0.923487	0.112698	0.99987	0.983696	0.155069	0.0557945	1.41183	-15.4725	-38.7154	0.0916698	-0.116111	-0.0979655	0.000232499	0.245516	0.26433	0.632958	0.577967	0.634248	0.00138528	0.144197	0.149073	0.855786	0.999765	0.578299	0.886373	0.906125	0.918885	0.0033522	0.190294	0.187771	0.182452	0.0468741	0.0456421	0.206333	-0.0211221	0.527891	0.920892	0.194942	0.999172	0.989457	0.245548	0.0354143	-0.776937	-0.0941387	0.0305647	0.636671	0.0456989	0.607038	0.911922	0.0689944	0.0859546	0.0172191	-0.0547789	0.929272	0.794835	0.219734	0.987673	0.94898	0.266343	0.0306639	-15.4725	-0.116111	0.245516	0.577967	0.144197	0.999765	0.906125	0.190294	0.0468741	-38.7154	-0.0979655	0.26433	0.634248	0.149073	0.578299	0.918885	0.187771	0.0456421	-0.882191	-0.147389	0.0117468	0.460606	0.0246012	0.240155	0.843822	0.0393672	0.10497	-0.00693048	-0.107711	0.000486817	0.569475	0.00238686	0.0013469	0.851043	0.00347985	0.166992
ENSG00000198185	ZNF334	zinc finger protein 334 [Source:HGNC Symbol;Acc:HGNC:15806]	protein_coding	55713	-0.0015402	-0.108779	0.660194	0.564609	0.1588	0.954842	0.869909	0.201071	0.0427602	-0.00904565	-0.101158	0.436813	0.591524	0.139043	0.9999	0.88975	0.185136	0.0476391	-2.86006	0.0944741	0.156896	0.713343	0.0911439	0.527808	0.880679	0.124538	0.0717694	-0.0092592	-0.170423	7.94880636946192e-08	0.280632	1.15411528379376e-06	5.92345506171292e-07	0.665165	2.93121613703771e-06	0.329158	0.00647866	-0.109111	0.554567	0.562079	0.151045	0.959598	0.874334	0.195305	0.0446123	-0.185257	-0.101919	0.717622	0.596667	0.162003	0.999981	0.880131	0.212048	0.0420167	0.0005141	-0.111526	0.890408	0.562264	0.167869	0.97327	0.936303	0.210466	0.0406853	0.140779	-0.116705	0.494943	0.533892	0.145462	0.999744	0.863641	0.191018	0.0459947	0.00290279	-0.116984	0.990172	0.53496	0.168875	0.999058	0.863021	0.213256	0.0404609	0.145263	-0.0972157	0.454251	0.637762	0.146052	0.922119	0.924851	0.191906	0.0464013	-0.0577675	-0.123642	0.723687	0.512826	0.162303	0.999906	0.856246	0.211801	0.0419477	-0.163022	-0.159475	0.349957	0.4079	0.127308	0.988904	0.830363	0.170011	0.0508158	-0.0949674	-0.14275	0.601984	0.462397	0.154843	0.996984	0.876475	0.200903	0.0436959	-0.143464	-0.146651	0.431698	0.443231	0.138428	0.987465	0.855222	0.18224	0.0478001	-0.569235	-0.193296	0.0495237	0.303991	0.0451246	0.37882	0.755865	0.0672674	0.0853535	-0.241898	-0.170191	0.168769	0.373827	0.092148	0.480771	0.801445	0.123184	0.0628318	-0.157785	0.195006	-0.117431	-0.0632358	0.272166	0.274539	0.531369	0.743305	0.116266	0.116727	0.738002	0.821675	0.859875	0.933751	0.153755	0.154847	0.054686	0.0545448	-0.102607	-0.135271	0.526627	0.480046	0.151395	0.99979	0.849884	0.19842	0.0450668	-0.570332	-0.153358	0.128227	0.415156	0.0797312	0.422227	0.816481	0.108249	0.0677695	-0.0203118	-0.11734	0.899807	0.538364	0.171208	0.99987	0.861133	0.221059	0.0404307	0.281864	-3.89874	-44.7581	-0.0839952	-0.128452	-0.158862	0.444595	0.752261	0.161324	0.662228	0.508568	0.402026	0.142666	0.166719	0.0900287	0.911259	0.999765	0.478444	0.897202	0.882674	0.826599	0.1861	0.215009	0.121748	0.0472683	0.0414414	0.0636321	-0.227433	-0.156182	0.450905	0.42688	0.14341	0.999172	0.844669	0.188919	0.0470764	-0.464596	-0.134979	0.164966	0.471384	0.0910734	0.639416	0.839567	0.124614	0.0632356	0.195006	-0.0632358	0.274539	0.743305	0.116727	0.821675	0.933751	0.154847	0.0545448	-3.89874	-0.128452	0.752261	0.508568	0.166719	0.999765	0.882674	0.215009	0.0414414	-44.7581	-0.158862	0.161324	0.402026	0.0900287	0.478444	0.826599	0.121748	0.0636321	-0.604323	-0.174492	0.0639811	0.353472	0.0537416	0.324428	0.781304	0.0770233	0.0807778	-0.00983413	-0.180922	1.24737380496552e-08	0.242051	2.22247254722121e-07	1.10063016904634e-07	0.623881	6.28698352379124e-07	0.358431
ENSG00000196976	LAGE3	L antigen family member 3 [Source:HGNC Symbol;Acc:HGNC:26058]	protein_coding	8270	0.00310169	-0.227207	0.297199	0.157605	0.0530671	0.861913	0.55883	0.0783504	0.0802398	0.00208553	-0.214064	0.833562	0.185935	0.0767331	0.9999	0.614741	0.11141	0.0682508	-2.13849	0.0535771	0.19885	0.800545	0.13634	0.566439	0.920562	0.175832	0.0556524	-0.00185083	-0.221032	0.246082	0.166944	0.0483441	0.322783	0.541708	0.0574376	0.0831907	0.00624776	-0.202643	0.503288	0.207624	0.0666093	0.957342	0.637549	0.09659	0.0729133	0.105686	-0.219061	0.808635	0.183913	0.0763467	0.999981	0.596753	0.111448	0.0684186	0.00115403	-0.197791	0.716382	0.228831	0.0744192	0.918828	0.805043	0.103452	0.0692668	-0.0997314	-0.210685	0.570424	0.189528	0.0696295	0.999744	0.614338	0.101835	0.0714608	0.0653217	-0.206985	0.744756	0.19887	0.0750974	0.962088	0.625524	0.106211	0.0689662	-0.346303	-0.239031	0.033351	0.164333	0.020058	0.683646	0.641603	0.0347627	0.111006	0.0283833	-0.207183	0.838428	0.199806	0.0768021	0.999906	0.635934	0.111588	0.068221	0.0154877	-0.206358	0.917182	0.212287	0.0776286	0.996879	0.676159	0.111006	0.0678648	0.127127	-0.176092	0.411768	0.286815	0.0614983	0.996984	0.778127	0.0909018	0.0755088	0.101549	-0.189488	0.513685	0.246394	0.0671146	0.987465	0.725928	0.0978684	0.0726663	0.304962	-0.169578	0.220001	0.296776	0.0456385	0.570191	0.751362	0.0679467	0.0849992	0.0303022	-0.207241	0.840087	0.208731	0.0776745	0.937178	0.655311	0.106134	0.068651	0.0529325	-0.014909	-0.213156	-0.218154	0.665514	0.921943	0.185707	0.18901	0.0738143	0.0785195	0.90513	0.98724	0.60397	0.609696	0.1041	0.110481	0.0703619	0.0682864	0.0361845	-0.206808	0.792854	0.20618	0.0769146	0.99979	0.65582	0.110915	0.0689819	0.151598	-0.203836	0.636276	0.20953	0.0728717	0.834652	0.648501	0.100309	0.0707915	-0.109481	-0.231567	0.423398	0.153374	0.0629137	0.99987	0.561182	0.0940767	0.0756552	-0.0525926	21.6035	55.7941	-0.219886	-0.134903	-0.158502	0.866868	0.0368956	0.0383965	0.181891	0.401556	0.318301	0.078016	0.0158478	0.0162678	0.984975	0.999765	0.317519	0.564966	0.833245	0.771725	0.110794	0.0285029	0.0277754	0.0685032	0.117846	0.117093	-0.153787	-0.242699	0.54865	0.148441	0.0694756	0.999172	0.619247	0.101682	0.0723809	0.347201	-0.198682	0.222456	0.21472	0.0464218	0.665474	0.655243	0.0699335	0.0854574	-0.014909	-0.218154	0.921943	0.18901	0.0785195	0.98724	0.609696	0.110481	0.0682864	21.6035	-0.134903	0.0368956	0.401556	0.0158478	0.999765	0.833245	0.0285029	0.117846	55.7941	-0.158502	0.0383965	0.318301	0.0162678	0.317519	0.771725	0.0277754	0.117093	0.256514	-0.188642	0.358523	0.245984	0.0585509	0.637885	0.692256	0.0827813	0.078003	-0.00145593	-0.219824	0.368069	0.170861	0.0585848	0.450526	0.544188	0.0686017	0.0770748
ENSG00000010072	SPRTN	SprT-like N-terminal domain [Source:HGNC Symbol;Acc:HGNC:25356]	protein_coding	83932	-0.00294746	0.044201	0.28139	0.763572	1.52797090735146e-06	0.856389	0.94319	7.28649156505946e-06	0.324007	-0.00692621	0.0404445	0.447282	0.784077	1.99175578407144e-06	0.9999	0.951354	9.5551004942104e-06	0.319095	0.834219	-0.0491827	0.603341	0.810917	2.67462286426788e-05	0.837768	0.92499	0.000104858	0.302529	0.00666642	0.0665777	1.18154333646628e-06	0.601436	4.23004088293432e-11	6.49833218570377e-06	0.866872	2.4515384571123e-10	0.488477	-0.0104797	0.0152323	0.220751	0.917042	1.30927654887953e-06	0.90868	0.980722	6.35428221973116e-06	0.326848	0.139025	0.0167922	0.729029	0.911311	2.45158300727451e-06	0.999981	0.980745	1.16031929138657e-05	0.315214	0.000998753	0.0391069	0.7325	0.795054	2.45511852824908e-06	0.925131	0.978822	1.07994072090381e-05	0.315187	0.0171349	0.0282635	0.915674	0.847762	2.57558834041053e-06	0.999744	0.96452	1.1950867754367e-05	0.314288	-0.139401	0.0209659	0.4494	0.886599	1.9966164495618e-06	0.901659	0.975009	9.42841621642822e-06	0.319049	0.235193	0.0970392	0.119598	0.543848	1.20155288534066e-06	0.774592	0.890128	5.94236019310621e-06	0.331673	-0.00140867	0.0280525	0.991223	0.849605	2.58857385042696e-06	0.999906	0.966395	1.21056119424552e-05	0.314193	0.0597663	0.0437338	0.662486	0.772565	2.37439379840488e-06	0.988904	0.955866	1.10567675401996e-05	0.315813	0.0793425	0.0496116	0.578017	0.744011	2.24962759949773e-06	0.996984	0.959084	1.05157833824196e-05	0.316823	0.120009	0.0529019	0.401005	0.723514	1.87938827026902e-06	0.987465	0.948572	8.91531061359263e-06	0.320175	0.336397	0.0732198	0.140504	0.621944	9.63147948573025e-07	0.491972	0.915856	4.60884457635933e-06	0.332452	0.123887	0.056855	0.37092	0.706444	2.42844733518816e-06	0.667362	0.935004	1.09791993168025e-05	0.318547	0.0455953	0.00473697	0.0290977	0.0293801	0.687024	0.973128	0.844222	0.847417	3.24331786122675e-06	3.48883108912306e-06	0.913719	0.995055	0.964803	0.962395	1.47208707287704e-05	1.58076262282871e-05	0.313054	0.31166	0.068855	0.0423307	0.588458	0.778167	3.05726165746624e-06	0.99979	0.958557	1.42197493789553e-05	0.31418	0.627305	0.071291	0.0318219	0.623988	4.26767166502411e-07	0.290756	0.906856	2.22595078121062e-06	0.350413	0.000307566	0.0281924	0.998062	0.850483	3.49061381393193e-06	0.99987	0.964618	1.61032618653365e-05	0.31165	-0.134904	1.94865	27.39	0.0137208	0.0353022	0.0555177	0.641539	0.840742	0.276058	0.927696	0.816825	0.709958	3.1643788592201e-06	3.42741128890484e-06	2.03812881739783e-06	0.953302	0.999765	0.589178	0.979543	0.9682	0.942913	1.44034273780209e-05	1.55938594526469e-05	9.29533278710638e-06	0.313524	0.312	0.321846	0.306219	0.0847636	0.19442	0.579752	1.625467249629e-06	0.999172	0.906476	7.92396241700584e-06	0.326076	0.333384	0.0431048	0.204791	0.769674	1.68262637179779e-06	0.660449	0.954479	7.987388613193e-06	0.325432	0.00473697	0.0293801	0.973128	0.847417	3.48883108912306e-06	0.995055	0.962395	1.58076262282871e-05	0.31166	1.94865	0.0353022	0.840742	0.816825	3.42741128890484e-06	0.999765	0.9682	1.55938594526469e-05	0.312	27.39	0.0555177	0.276058	0.709958	2.03812881739783e-06	0.589178	0.942913	9.29533278710638e-06	0.321846	0.473089	0.0753976	0.0647334	0.608902	7.38612544482671e-07	0.324948	0.904844	3.64765549501696e-06	0.340565	0.00690294	0.0729858	6.02561605147248e-07	0.564043	2.27865252273505e-11	3.42164212791857e-06	0.848316	1.3327619581519e-10	0.49665
ENSG00000117069	ST6GALNAC5	ST6 N-acetylgalactosaminide alpha-2,6-sialyltransferase 5 [Source:HGNC Symbol;Acc:HGNC:19342]	protein_coding	81849	-0.00410248	-0.206752	0.314427	0.346576	0.0242564	0.870281	0.748015	0.0399097	0.104184	-0.0329778	-0.170762	0.0134861	0.422387	0.00325944	0.9999	0.808109	0.00727951	0.159092	-2.47203	0.0359751	0.289631	0.903897	0.0146876	0.645338	0.961352	0.0260565	0.135582	-0.0110863	-0.292812	3.07300799387783e-08	0.109669	6.17056311906397e-08	2.58644839484717e-07	0.454349	1.95917497718976e-07	0.380131	-0.00036264	-0.229457	0.977413	0.298328	0.0353877	0.998486	0.726221	0.0560461	0.0928602	0.699901	-0.286495	0.23989	0.200829	0.021089	0.999981	0.616279	0.0369434	0.108283	0.00300884	-0.196184	0.488949	0.381695	0.029632	0.825455	0.886133	0.0465125	0.0982311	-0.139569	-0.229434	0.562238	0.296129	0.0312542	0.999744	0.721796	0.051235	0.0966278	0.21246	-0.217966	0.438973	0.321002	0.0283308	0.898387	0.740873	0.0461301	0.0995757	0.0034994	-0.221656	0.987698	0.360325	0.0380304	0.998122	0.806886	0.0602543	0.0917146	0.0962762	-0.218163	0.613508	0.322872	0.0322067	0.999906	0.749406	0.0529671	0.0957213	0.094684	-0.204417	0.642498	0.365524	0.0326839	0.988904	0.805046	0.0528335	0.0952763	0.152541	-0.187865	0.472531	0.406763	0.029223	0.996984	0.853546	0.0479279	0.0986478	0.00289879	-0.228412	0.989159	0.308703	0.0353958	0.998819	0.775821	0.0565843	0.0928533	-0.0716322	-0.238592	0.83422	0.288465	0.0348299	0.938103	0.744196	0.053927	0.0933447	-0.0898927	-0.247297	0.663244	0.274387	0.0384292	0.850882	0.720005	0.057918	0.0913903	-0.0185577	0.210864	-0.226853	-0.171431	0.912297	0.312078	0.305273	0.448429	0.0410135	0.0282187	0.979035	0.833753	0.723843	0.812599	0.0631019	0.0459548	0.0893597	0.100852	0.0579729	-0.21452	0.759652	0.33926	0.0398077	0.99979	0.773973	0.0632837	0.0902924	-0.170229	-0.238173	0.699483	0.285943	0.0390065	0.86805	0.72438	0.0586014	0.0909262	0.0408486	-0.220008	0.828386	0.324182	0.0404934	0.99987	0.737472	0.0644907	0.0897589	0.240124	14.2126	-13.142	-0.200792	-0.174254	-0.239599	0.577522	0.323269	0.726324	0.373093	0.440393	0.285513	0.0367601	0.0287109	0.0393877	0.942798	0.999765	0.884968	0.746674	0.851586	0.746296	0.0580825	0.0475641	0.0595438	0.0927682	0.10033	0.0906232	-0.0146506	-0.229173	0.966898	0.320538	0.04117	0.999172	0.784326	0.0648484	0.0892405	-0.16021	-0.233654	0.683548	0.292101	0.0387617	0.900508	0.72736	0.0599075	0.0911223	0.210864	-0.171431	0.312078	0.448429	0.0282187	0.833753	0.812599	0.0459548	0.100852	14.2126	-0.174254	0.323269	0.440393	0.0287109	0.999765	0.851586	0.0475641	0.10033	-13.142	-0.239599	0.726324	0.285513	0.0393877	0.884968	0.746296	0.0595438	0.0906232	-0.13175	-0.239624	0.732266	0.285821	0.0394669	0.884297	0.731282	0.0590967	0.0905606	-0.0111376	-0.30125	4.06236023151965e-08	0.101256	7.9315100050219e-08	3.11542451076291e-07	0.438186	2.41898266145538e-07	0.375949
ENSG00000135678	CPM	carboxypeptidase M [Source:HGNC Symbol;Acc:HGNC:2311]	protein_coding	1368	-0.00727253	0.443222	0.0943165	0.0590543	0.249335	0.707168	0.374856	0.296387	0.0251894	-0.00808111	0.418042	0.579001	0.0793722	0.486688	0.9999	0.443215	0.537218	-0.00544887	-5.12133	0.824282	0.0284368	0.00641151	0.110381	0.3852	0.107061	0.146671	0.0642333	0.00626201	0.439808	0.00648077	0.0532028	0.0543674	0.0137185	0.332997	0.0640925	0.0794685	0.00297988	0.40746	0.828141	0.0865923	0.517275	0.989157	0.453864	0.561127	-0.00871056	-0.845255	0.473195	0.184911	0.0497326	0.335498	0.999981	0.350896	0.392884	0.0124972	-0.0105279	0.288916	0.0218701	0.216747	0.114778	0.24865	0.796066	0.151096	0.0544904	-0.151264	0.403308	0.557867	0.0883956	0.482585	0.999744	0.46002	0.53041	-0.00500486	-0.291552	0.388616	0.321167	0.0997811	0.411861	0.873944	0.482507	0.456926	0.00296295	-0.229218	0.328395	0.344475	0.204417	0.526624	0.888303	0.688004	0.572552	-0.00979841	-0.0736203	0.395476	0.718697	0.0966294	0.507489	0.999906	0.489047	0.557688	-0.00767587	-0.109066	0.375443	0.617819	0.122732	0.493522	0.988904	0.562049	0.540119	-0.00618489	-0.159631	0.360713	0.483093	0.139132	0.465648	0.996984	0.626169	0.515279	-0.00315313	-0.243039	0.353766	0.286146	0.139907	0.395892	0.987465	0.605202	0.447683	0.00486201	-0.10201	0.390121	0.780929	0.106901	0.513686	0.917914	0.524242	0.550432	-0.00833199	0.00597426	0.406439	0.97849	0.0960426	0.535182	0.99373	0.501165	0.568228	-0.0107024	0.0539543	-0.217945	0.406184	0.348174	0.765253	0.33017	0.0887397	0.153311	0.524552	0.426619	0.936755	0.838645	0.45186	0.566263	0.562656	0.470338	-0.00957883	0.00127163	-0.0067303	0.403668	0.973595	0.0958001	0.535137	0.99979	0.495501	0.580571	-0.0106977	0.314723	0.426702	0.505462	0.0760389	0.482912	0.755065	0.443887	0.518847	-0.00508973	0.0170308	0.407747	0.932865	0.0904993	0.534413	0.99987	0.459139	0.582543	-0.0106214	0.283736	-0.598803	5.18308	0.43539	0.402855	0.410235	0.539422	0.969148	0.897639	0.0738427	0.100648	0.090214	0.490643	0.535089	0.533273	0.931595	0.999765	0.960121	0.388941	0.533828	0.495322	0.536349	0.581995	0.568048	-0.00593508	-0.0106926	-0.0105013	-0.219445	0.36448	0.561871	0.141455	0.495315	0.999172	0.608206	0.543598	-0.00644305	-0.463786	0.384242	0.269732	0.105646	0.398167	0.694762	0.502889	0.443285	0.00465615	-0.217945	0.348174	0.33017	0.153311	0.426619	0.838645	0.566263	0.470338	0.00127163	-0.598803	0.402855	0.969148	0.100648	0.535089	0.999765	0.533828	0.581995	-0.0106926	5.18308	0.410235	0.897639	0.090214	0.533273	0.960121	0.495322	0.568048	-0.0105013	-0.108018	0.394266	0.793756	0.103355	0.527045	0.914173	0.505763	0.559332	-0.00984309	0.00606451	0.443106	0.0093215	0.0525249	0.0685136	0.0187222	0.332302	0.0793263	0.0719909
ENSG00000181104	F2R	coagulation factor II thrombin receptor [Source:HGNC Symbol;Acc:HGNC:3537]	protein_coding	2149	-0.000975153	0.0856742	0.807784	0.691693	0.00125546	0.977632	0.917282	0.00301629	0.182857	0.0190915	0.0466639	0.149425	0.82696	0.000535625	0.9999	0.961388	0.00147816	0.203096	-3.91227	0.26994	0.0756679	0.334939	8.16272606768689e-05	0.445942	0.647	0.000282726	0.276802	-0.010094	0.0222911	3.96350328842895e-07	0.903321	1.26236540576771e-08	2.4441212038842e-06	0.976997	4.53779796689753e-08	0.405807	0.0206393	0.105945	0.0972461	0.617252	0.000402126	0.869439	0.897472	0.00111436	0.20972	-0.7624	0.143004	0.19097	0.512241	0.000626266	0.999981	0.849489	0.00171291	0.199445	-0.00255892	0.0524678	0.548293	0.81104	0.00110669	0.854477	0.979474	0.00257465	0.185909	0.127677	0.0807737	0.58857	0.70666	0.00113859	0.999744	0.930729	0.00284936	0.185223	0.241604	0.0929413	0.368831	0.664691	0.000917096	0.881969	0.91595	0.00232668	0.190419	-0.285708	-0.0257184	0.195805	0.912466	0.000816917	0.834688	0.989198	0.00212301	0.195285	0.0946352	0.0910441	0.612424	0.672998	0.00115586	0.999906	0.923246	0.00292779	0.184859	-0.0397652	0.0700561	0.842392	0.751382	0.00126582	0.992234	0.95063	0.00313531	0.182658	0.10142	0.107739	0.626285	0.627435	0.00116535	0.996984	0.929801	0.002903	0.184662	-0.0137167	0.0775619	0.947689	0.723534	0.0012846	0.997713	0.948572	0.00316712	0.1823	-0.151842	0.0600682	0.65059	0.784182	0.00118107	0.854091	0.95755	0.00282289	0.184338	-0.0198556	0.0691788	0.921348	0.752922	0.00107211	0.971038	0.945857	0.00257995	0.188723	0.165686	-0.252051	0.0772466	0.00799809	0.310922	0.213805	0.717418	0.970874	0.000698218	0.00056025	0.756934	0.804469	0.933241	0.993483	0.0018209	0.00150758	0.199035	0.204244	0.151967	0.105092	0.409221	0.628614	0.00080813	0.99979	0.913987	0.00213292	0.195544	0.171089	0.0855483	0.69025	0.6929	0.00100703	0.862578	0.929675	0.00243673	0.190243	0.00702614	0.0748909	0.969454	0.729689	0.00107584	0.99987	0.935451	0.00277235	0.188638	0.15608	-13.0639	-38.7031	0.0904673	0.0257901	0.0351001	0.710129	0.351199	0.28817	0.679927	0.906523	0.871074	0.00101582	0.000746389	0.000668857	0.961035	0.999765	0.598643	0.902315	0.985236	0.977	0.00254548	0.00197122	0.00170448	0.190032	0.197445	0.200056	-0.188593	0.0389098	0.582855	0.8618	0.000948312	0.999172	0.976796	0.00244766	0.191696	-0.0748791	0.0704202	0.844914	0.743739	0.00105935	0.952587	0.945051	0.00261736	0.189014	-0.252051	0.00799809	0.213805	0.970874	0.00056025	0.804469	0.993483	0.00150758	0.204244	-13.0639	0.0257901	0.351199	0.906523	0.000746389	0.999765	0.985236	0.00197122	0.197445	-38.7031	0.0351001	0.28817	0.871074	0.000668857	0.598643	0.977	0.00170448	0.200056	-0.0732723	0.0664617	0.845094	0.760425	0.00105939	0.938362	0.951888	0.00254317	0.189013	-0.01042	0.0127968	2.09066653814358e-07	0.944006	7.08064169348267e-09	1.32941344720707e-06	0.986316	2.60881585044449e-08	0.414853
ENSG00000248275	TRIM52-AS1	TRIM52 antisense RNA 1 (head to head) [Source:HGNC Symbol;Acc:HGNC:49006]	lncRNA	100507602	0.00221082	-0.175708	0.47935	0.297679	0.000422236	0.924058	0.710274	0.00114792	0.208599	0.00349037	-0.16988	0.737269	0.315465	0.000498214	0.9999	0.741105	0.00138562	0.204777	0.880493	-0.198732	0.618864	0.381804	0.000286141	0.848016	0.683906	0.000850615	0.246267	0.00393679	-0.141058	0.0170931	0.385785	4.42982292080155e-05	0.0323133	0.746733	8.57127273227908e-05	0.257977	-0.00620431	-0.171399	0.526209	0.308708	0.000440405	0.957392	0.731288	0.00120742	0.207629	0.197745	-0.179957	0.665497	0.29645	0.000482671	0.999981	0.713403	0.0013558	0.205512	0.00234853	-0.138094	0.480246	0.420764	0.000422604	0.820693	0.898493	0.00109553	0.208579	-0.0600848	-0.163898	0.744569	0.329857	0.000499572	0.999744	0.746828	0.00137343	0.204714	-0.135259	-0.170745	0.519881	0.310273	0.000438075	0.915533	0.732208	0.00121172	0.207751	-0.185709	-0.171273	0.282457	0.351463	0.000361896	0.871406	0.802915	0.00102545	0.214423	-0.0348646	-0.167642	0.811198	0.321437	0.000510128	0.999906	0.74791	0.00141328	0.204229	0.126563	-0.130844	0.416776	0.447494	0.000394477	0.988904	0.848497	0.00111062	0.210161	0.16601	-0.118938	0.306124	0.490746	0.000334074	0.996984	0.885715	0.000954771	0.213958	0.199328	-0.122705	0.219931	0.469975	0.000274448	0.987465	0.867178	0.000803796	0.218412	0.562655	-0.0884338	0.0292636	0.595543	6.68500470859924e-05	0.347083	0.907778	0.000217393	0.249311	0.235405	-0.106835	0.133465	0.530649	0.000242743	0.437893	0.879447	0.000691049	0.223545	0.136436	-0.0184334	-0.158537	-0.166202	0.288029	0.908308	0.345262	0.34019	0.000393298	0.000632703	0.746252	0.985832	0.755285	0.741153	0.0010931	0.00168144	0.212501	0.201373	0.137938	-0.132971	0.339988	0.435855	0.00043179	0.99979	0.828366	0.00121846	0.210335	0.543943	-0.123978	0.104082	0.459861	0.000205095	0.392904	0.838993	0.000593409	0.227346	-0.075512	-0.173326	0.600069	0.309262	0.000566156	0.99987	0.726422	0.00156226	0.203997	-0.274786	20.1685	61.8128	-0.190769	-0.0873022	-0.0996148	0.404053	0.0647927	0.0289602	0.268037	0.607449	0.549007	0.000473151	0.000146976	8.11878556760651e-05	0.901955	0.999765	0.304062	0.657793	0.916714	0.891349	0.00129805	0.000462069	0.000258801	0.208204	0.234778	0.247753	0.270204	-0.111431	0.315448	0.52434	0.000414208	0.999172	0.887724	0.0011714	0.211301	0.439932	-0.141649	0.140828	0.397173	0.000251573	0.627319	0.801937	0.000730526	0.222736	-0.0184334	-0.166202	0.908308	0.34019	0.000632703	0.985832	0.741153	0.00168144	0.201373	20.1685	-0.0873022	0.0647927	0.607449	0.000146976	0.999765	0.916714	0.000462069	0.234778	61.8128	-0.0996148	0.0289602	0.549007	8.11878556760651e-05	0.304062	0.891349	0.000258801	0.247753	0.616459	-0.0998174	0.0338495	0.549153	9.12847270053957e-05	0.279394	0.880018	0.000286769	0.245216	0.00426928	-0.136023	0.0103989	0.400568	3.00360116115537e-05	0.0206272	0.755939	5.93535132891696e-05	0.266029
ENSG00000260804	LINC01963	long intergenic non-protein coding RNA 1963 [Source:HGNC Symbol;Acc:HGNC:25283]	lncRNA	150967	-0.000693513	-0.259806	0.792219	0.0697967	0.0451664	0.973866	0.401672	0.0682052	0.0853246	-0.00113224	-0.261568	0.897094	0.0682824	0.0460384	0.9999	0.419217	0.0716812	0.0847259	-0.526524	-0.216862	0.72101	0.253056	0.0116416	0.895189	0.572479	0.0213565	0.142943	-0.00600256	-0.298114	6.19567091640775e-06	0.0186477	9.26812353437169e-06	2.83187893424384e-05	0.208146	2.00930059660454e-05	0.289676	0.00811877	-0.253513	0.323286	0.0743744	0.0323753	0.929401	0.429151	0.0520075	0.0955633	-0.344646	-0.23526	0.36945	0.104993	0.0344821	0.999981	0.481131	0.0563268	0.0936503	0.00342854	-0.226165	0.219088	0.116758	0.0265134	0.638319	0.680383	0.0421613	0.101551	0.0889262	-0.263297	0.56621	0.064431	0.0410871	0.999744	0.402176	0.0647374	0.0882702	0.356904	-0.245018	0.0411243	0.0783392	0.00951205	0.767894	0.44052	0.0179199	0.130758	0.137017	-0.278566	0.344976	0.0734547	0.0278594	0.888303	0.497282	0.0461023	0.101239	-0.0574952	-0.270045	0.639388	0.0593668	0.0427639	0.999906	0.40175	0.0675394	0.087029	-0.0677985	-0.281177	0.605508	0.0552103	0.0420332	0.988904	0.417711	0.0655284	0.0875644	0.0796226	-0.242092	0.560408	0.0992216	0.0409381	0.996984	0.558853	0.0640823	0.0883827	0.172933	-0.227989	0.205658	0.112513	0.0256176	0.987465	0.56232	0.0429423	0.10257	0.128193	-0.246416	0.560272	0.0896855	0.0409345	0.806324	0.492867	0.0619182	0.0883854	-0.0713796	-0.282911	0.590253	0.0533108	0.0422932	0.812813	0.400853	0.0628806	0.0883964	-0.0484706	0.111339	-0.267383	-0.237311	0.654054	0.406479	0.0616226	0.105284	0.0436906	0.0365312	0.900552	0.862356	0.387846	0.487693	0.0665076	0.0573506	0.087374	0.0929615	0.0850255	-0.24885	0.484283	0.0856035	0.0393182	0.99979	0.475331	0.0626477	0.0906783	-0.0135499	-0.267301	0.961864	0.0644086	0.0469595	0.986168	0.413371	0.0688638	0.085092	-0.0960292	-0.281546	0.426712	0.0507214	0.0373109	0.99987	0.358096	0.0600101	0.0923073	0.0299212	3.44088	-3.91885	-0.26317	-0.253729	-0.270285	0.914031	0.710397	0.870956	0.0718441	0.0842118	0.0627618	0.0468003	0.0447034	0.0465509	0.991773	0.999765	0.949644	0.384957	0.503128	0.434247	0.071545	0.0696703	0.0688371	0.0851998	0.0866511	0.0853693	0.134145	-0.241565	0.55371	0.104118	0.0413644	0.999172	0.551253	0.0650955	0.0890929	0.0767399	-0.262925	0.761198	0.0669859	0.0454493	0.92579	0.418029	0.0686624	0.086128	0.111339	-0.237311	0.406479	0.105284	0.0365312	0.862356	0.487693	0.0573506	0.0929615	3.44088	-0.253729	0.710397	0.0842118	0.0447034	0.999765	0.503128	0.0696703	0.0866511	-3.91885	-0.270285	0.870956	0.0627618	0.0465509	0.949644	0.434247	0.0688371	0.0853693	0.0561265	-0.260763	0.820538	0.0725473	0.0461293	0.926983	0.443151	0.0675892	0.0856577	-0.0056934	-0.300497	2.65873370257796e-05	0.0197886	3.19918624945612e-05	0.000101185	0.213107	6.29370925739258e-05	0.26473
ENSG00000157426	AASDH	aminoadipate-semialdehyde dehydrogenase [Source:HGNC Symbol;Acc:HGNC:23993]	protein_coding	132949	-0.00176591	0.0534649	0.522739	0.719276	0.0973039	0.932375	0.926125	0.131933	0.0602292	-0.0023858	0.0480988	0.795302	0.74714	0.109196	0.9999	0.94024	0.150798	0.0562378	-1.33761	0.0466711	0.377395	0.809577	0.0687263	0.70475	0.924336	0.0978794	0.0825124	-0.00612539	0.00863205	1.2265594332212e-05	0.94783	5.07485469859734e-05	5.17223258362387e-05	0.988399	9.72887006901467e-05	0.25513	0.011083	0.0576109	0.198413	0.695613	0.0631354	0.901915	0.924931	0.0922922	0.0746574	0.162898	0.0305052	0.686976	0.840786	0.105758	0.999981	0.962763	0.147461	0.0573517	0.00109833	0.0558671	0.709048	0.712639	0.106586	0.915759	0.970802	0.14163	0.0570806	0.154602	0.0443568	0.341634	0.76366	0.0820855	0.999744	0.944409	0.117114	0.0659993	-0.0831317	0.0395642	0.654698	0.789876	0.104424	0.945166	0.950995	0.141086	0.0577925	0.273828	-0.00641973	0.0650461	0.96725	0.0188399	0.714674	0.995134	0.0329703	0.112838	-0.142543	0.0278283	0.267367	0.850758	0.0732894	0.999906	0.966526	0.107278	0.069773	-0.0328221	0.0353603	0.812006	0.816702	0.10959	0.991896	0.965983	0.149497	0.0561119	0.084914	0.0667881	0.554501	0.662579	0.0992795	0.996984	0.937854	0.137561	0.0595382	-0.120332	0.0191277	0.403232	0.898936	0.0881156	0.987465	0.983768	0.123891	0.0636106	-0.138943	0.0252949	0.547906	0.867125	0.0988838	0.800205	0.977127	0.132129	0.0596756	-0.278636	-0.0239153	0.0427609	0.871911	0.032463	0.310521	0.97653	0.0500945	0.0965939	-0.202423	0.347855	0.0364249	0.131446	0.0719333	0.0119384	0.802694	0.373238	0.0446421	0.0139892	0.660999	0.735883	0.953521	0.764132	0.0677479	0.0252043	0.0866944	0.121416	-0.198094	-0.000155747	0.118394	0.999165	0.0595371	0.99979	0.999693	0.0891621	0.0774591	-0.418712	0.0118598	0.156739	0.93624	0.0693923	0.455334	0.987788	0.0962838	0.0724207	-0.116016	0.0223236	0.360104	0.881145	0.103801	0.99987	0.973871	0.144354	0.0586942	0.238784	7.00836	-15.0611	0.0661886	0.0664049	0.0256073	0.410928	0.47079	0.55169	0.661976	0.663367	0.864937	0.109601	0.115477	0.122026	0.903428	0.999765	0.78879	0.896977	0.930409	0.97517	0.148505	0.15728	0.157959	0.0567811	0.0549285	0.0529553	-0.134882	0.0157201	0.570658	0.919114	0.123356	0.999172	0.989457	0.166335	0.0525655	-0.152302	0.0338248	0.565366	0.82032	0.122993	0.847482	0.963002	0.16147	0.0526717	0.347855	0.131446	0.0119384	0.373238	0.0139892	0.735883	0.764132	0.0252043	0.121416	7.00836	0.0664049	0.47079	0.663367	0.115477	0.999765	0.930409	0.15728	0.0549285	-15.0611	0.0256073	0.55169	0.864937	0.122026	0.78879	0.97517	0.157959	0.0529553	-0.295515	0.0111425	0.253419	0.940685	0.0885372	0.548034	0.988529	0.118418	0.0642052	-0.0060964	0.00434178	1.77589865246245e-05	0.973873	6.92156420417143e-05	7.02325553376425e-05	0.9938	0.000129227	0.248572
ENSG00000069509	FUNDC1	FUN14 domain containing 1 [Source:HGNC Symbol;Acc:HGNC:28746]	protein_coding	139341	-6.62822e-05	-0.0947289	0.970718	0.331654	1.62191411637011e-12	0.998515	0.737852	2.02190204345095e-11	0.529989	-0.0118019	-0.0742436	0.0465824	0.435435	2.41217118524822e-13	0.9999	0.815745	3.37963863166831e-12	0.552544	0.494863	-0.0466723	0.602828	0.701616	8.49880158329796e-13	0.837359	0.874485	1.30019165986836e-11	0.589222	0.00147455	-0.0866021	0.125363	0.366	5.24363384015841e-13	0.182769	0.732186	4.35177685194798e-12	0.543498	0.00355989	-0.0906796	0.528398	0.350252	1.34079079780109e-12	0.957392	0.764172	1.690696566003e-11	0.532296	0.299719	-0.119706	0.2543	0.225906	8.6894645041303e-13	0.999981	0.643046	1.14281288541678e-11	0.537508	0.00116101	-0.0824226	0.545352	0.405257	1.36141579743914e-12	0.853576	0.894247	1.71048412328012e-11	0.532112	0.0134078	-0.0950475	0.899727	0.327549	1.61063134837358e-12	0.999744	0.745134	2.02849853718285e-11	0.530074	0.0784258	-0.0910123	0.517705	0.3482	1.32733275994258e-12	0.914832	0.759614	1.66967868218653e-11	0.532418	-0.0662905	-0.0720746	0.504944	0.496042	2.24236097873493e-12	0.931799	0.869598	2.78036725408576e-11	0.530332	0.0606418	-0.0882575	0.470685	0.363873	1.26388582700603e-12	0.999906	0.779096	1.61824052410385e-11	0.53301	0.0598859	-0.0795348	0.505623	0.424145	1.31169827160641e-12	0.988904	0.836695	1.66409720969774e-11	0.532561	0.131182	-0.0597057	0.159717	0.54624	6.27239218550031e-13	0.996984	0.906069	8.30702684987393e-12	0.541383	0.195123	-0.0549437	0.0356754	0.567699	1.93953802779203e-13	0.987465	0.904539	2.73958100517589e-12	0.55505	0.269942	-0.0589712	0.0711063	0.543302	3.38541559484064e-13	0.406706	0.887928	4.5413898688752e-12	0.548619	0.124218	-0.0680669	0.169838	0.489209	1.00530649057992e-12	0.482206	0.861112	1.29273219054424e-11	0.540089	0.0734472	-0.0126508	-0.0953184	-0.100157	0.321082	0.89088	0.325231	0.318593	1.54956867731592e-12	2.46429427784266e-12	0.760054	0.981647	0.738597	0.725907	1.96109038322598e-11	3.05372881148269e-11	0.534854	0.52917	0.133506	-0.0693474	0.107092	0.475809	7.13581980695971e-13	0.99979	0.848699	9.52327561921768e-12	0.544191	0.321523	-0.07474	0.0952669	0.43901	6.52326409088763e-13	0.379834	0.82996	8.62281020806913e-12	0.545258	0.0720716	-0.0854642	0.384384	0.382366	1.7289256828293e-12	0.99987	0.775765	2.20012402183159e-11	0.533519	0.135047	1.62255	21.9076	-0.0824166	-0.0908944	-0.0749602	0.476888	0.798598	0.183209	0.406022	0.364203	0.442798	1.95020539673846e-12	2.41012815488436e-12	1.06145003354119e-12	0.917337	0.999765	0.502987	0.767045	0.8144	0.849861	2.45468684117002e-11	3.00450128163714e-11	1.35571082859779e-11	0.532046	0.529444	0.539435	0.282047	-0.0447046	0.0669343	0.652563	4.94871738741891e-13	0.999172	0.929061	6.71206088413546e-12	0.548527	0.298021	-0.0834809	0.0825393	0.383991	5.83619238999258e-13	0.607606	0.796702	7.84924491701264e-12	0.546578	-0.0126508	-0.100157	0.89088	0.318593	2.46429427784266e-12	0.981647	0.725907	3.05372881148269e-11	0.52917	1.62255	-0.0908944	0.798598	0.364203	2.41012815488436e-12	0.999765	0.8144	3.00450128163714e-11	0.529444	21.9076	-0.0749602	0.183209	0.442798	1.06145003354119e-12	0.502987	0.849861	1.35571082859779e-11	0.539435	0.314327	-0.0654588	0.0612119	0.498194	4.6090554391723e-13	0.319932	0.861507	6.18285025579748e-12	0.549365	0.00186998	-0.0829592	0.0537655	0.382617	2.70868033515302e-13	0.0876141	0.743627	2.26970612376938e-12	0.551206
ENSG00000129667	RHBDF2	rhomboid 5 homolog 2 [Source:HGNC Symbol;Acc:HGNC:20788]	protein_coding	79651	-0.00169804	0.452147	0.581738	0.00770138	0.000242796	0.94246	0.147965	0.000700683	0.221169	0.00217403	0.439096	0.832148	0.00973859	0.000271404	0.9999	0.178749	0.000805999	0.218664	-3.17455	0.631577	0.0622665	0.00442391	3.46129106362159e-05	0.427987	0.089363	0.000132042	0.296696	-0.00719456	0.401529	3.51898329590705e-06	0.00678845	1.65453285347914e-08	1.71626738055889e-05	0.130966	5.84154260130444e-08	0.401519	-0.00389067	0.438117	0.686997	0.00960942	0.000258019	0.976019	0.183931	0.000749036	0.219803	-0.544851	0.487687	0.224984	0.00463248	0.000146376	0.999981	0.123247	0.000464892	0.232395	-0.00679711	0.368783	0.0359127	0.0274109	4.05476751082276e-05	0.309271	0.446139	0.000134081	0.259821	0.162963	0.443433	0.368935	0.00838038	0.000195307	0.999744	0.170928	0.000594871	0.226028	0.140381	0.450232	0.497959	0.00771911	0.000227005	0.913692	0.164217	0.000673687	0.222675	-0.100325	0.34981	0.55433	0.0553698	0.000973101	0.94328	0.443645	0.00247683	0.191072	-0.161376	0.424757	0.260165	0.0115681	0.000159965	0.999906	0.205539	0.000500938	0.230444	-0.25059	0.377852	0.100697	0.0261959	8.58937355188767e-05	0.988904	0.312518	0.000282859	0.243961	-0.360803	0.345619	0.0222627	0.0393355	2.81556964377053e-05	0.996984	0.407522	0.00010363	0.267357	-0.336341	0.373737	0.034049	0.0249154	3.89496180584203e-05	0.987465	0.322582	0.000138856	0.260657	-0.448942	0.382869	0.0791589	0.0230481	7.24754043642715e-05	0.419847	0.282788	0.000233714	0.247592	-0.460905	0.343526	0.0019688	0.0319393	4.86323719361755e-06	0.246124	0.320896	2.05910689968268e-05	0.305268	-0.226091	0.108081	0.445612	0.47855	0.0679372	0.486198	0.00665781	0.00550764	7.84712092100553e-05	0.000270527	0.659332	0.886111	0.14674	0.146009	0.000258586	0.000787104	0.248488	0.221086	-0.217147	0.405601	0.120179	0.0151154	0.000117189	0.99979	0.228057	0.00037955	0.239768	-0.766861	0.397596	0.0172227	0.0144792	2.79322755147765e-05	0.278524	0.217786	9.8769361719993e-05	0.270296	-0.170368	0.423416	0.221444	0.0112863	0.000174837	0.99987	0.183273	0.000548192	0.23092	0.155142	-14.3212	-72.1727	0.466929	0.397733	0.378212	0.62812	0.17913	0.00819467	0.00635311	0.0189527	0.0194064	0.000301293	0.000152837	1.55420463456238e-05	0.950458	0.999765	0.285398	0.126008	0.286585	0.272273	0.000867042	0.000478473	5.85069325614345e-05	0.21863	0.233911	0.282283	-0.505327	0.356908	0.0511655	0.0348709	6.38224998642856e-05	0.999172	0.376309	0.000218511	0.252924	-0.56376	0.425043	0.0507861	0.00950227	6.34737598351193e-05	0.607038	0.185638	0.000212092	0.253041	0.108081	0.47855	0.486198	0.00550764	0.000270527	0.886111	0.146009	0.000787104	0.221086	-14.3212	0.397733	0.17913	0.0189527	0.000152837	0.999765	0.286585	0.000478473	0.233911	-72.1727	0.378212	0.00819467	0.0194064	1.55420463456238e-05	0.285398	0.272273	5.85069325614345e-05	0.282283	-0.601158	0.390296	0.033101	0.0176678	4.61176984260283e-05	0.277701	0.246378	0.000154952	0.259823	-0.00768246	0.393105	8.01521562654155e-07	0.00700516	4.36900462211606e-09	4.41292871992123e-06	0.133821	1.66791761775682e-08	0.422285
ENSG00000118690	ARMC2	armadillo repeat containing 2 [Source:HGNC Symbol;Acc:HGNC:23045]	protein_coding	84071	-0.000467252	-0.211279	0.865747	0.15851	0.543111	0.98564	0.560054	0.581878	-0.0114083	0.00157871	-0.216602	0.863593	0.148754	0.542997	0.9999	0.567489	0.590015	-0.0113965	3.53845	-0.45572	0.0173007	0.0167656	0.114398	0.362496	0.165329	0.151064	0.0628017	0.0071409	-0.172716	1.71589453176867e-07	0.170415	1.55162863244538e-05	1.1689882654872e-06	0.545568	3.24209064376354e-05	0.279442	-0.00571159	-0.220887	0.508693	0.138684	0.494529	0.957392	0.54649	0.539481	-0.00629304	0.528783	-0.257246	0.188304	0.0896766	0.356477	0.999981	0.451115	0.413933	0.00975382	0.00469824	-0.162559	0.107454	0.277658	0.28052	0.49518	0.841143	0.327746	0.0202813	-0.0449337	-0.213951	0.782609	0.151195	0.537353	0.999744	0.564567	0.582091	-0.010811	-0.0783832	-0.217888	0.672991	0.144495	0.525086	0.949448	0.555709	0.563752	-0.00953121	0.129289	-0.0874614	0.389282	0.5839	0.571105	0.902886	0.904177	0.614173	-0.014448	-0.0452331	-0.218909	0.725535	0.143831	0.531672	0.999906	0.565697	0.58062	-0.0102196	0.0080414	-0.211725	0.953499	0.167378	0.546169	0.998767	0.631596	0.588909	-0.0117247	-0.0218882	-0.219717	0.878926	0.153957	0.543763	0.996984	0.648425	0.588419	-0.0114758	-0.00716354	-0.215288	0.960364	0.156831	0.546282	0.997914	0.631163	0.590259	-0.0117364	-0.00517986	-0.214507	0.982131	0.159028	0.546521	0.993814	0.609907	0.581763	-0.0117611	0.137015	-0.185339	0.323361	0.222167	0.417977	0.631071	0.670302	0.457225	0.00228588	-0.00705695	-0.0565875	-0.21724	-0.231861	0.95043	0.687998	0.146419	0.13219	0.528339	0.509585	0.988911	0.939149	0.549266	0.536129	0.566142	0.548865	-0.00998	-0.00798244	-0.0570671	-0.22885	0.654758	0.13162	0.50502	0.99979	0.554939	0.55221	-0.00749198	0.198752	-0.203422	0.503108	0.176259	0.476181	0.753818	0.608491	0.512647	-0.00434878	-0.110594	-0.234571	0.382613	0.118741	0.440991	0.99987	0.50766	0.493797	-0.000390923	-0.635361	2.90983	28.1772	-0.28502	-0.206403	-0.188932	0.0264554	0.764682	0.26362	0.0555569	0.179012	0.208686	0.130062	0.518087	0.389433	0.855786	0.999765	0.577649	0.343308	0.654214	0.676205	0.171989	0.566349	0.430597	0.0506521	-0.00889138	0.00572278	-0.0296651	-0.222577	0.900738	0.153465	0.526936	0.999172	0.626427	0.573461	-0.00983147	0.134414	-0.21106	0.611612	0.158699	0.498228	0.871153	0.584094	0.538025	-0.00675875	-0.0565875	-0.231861	0.687998	0.13219	0.509585	0.939149	0.536129	0.548865	-0.00798244	2.90983	-0.206403	0.764682	0.179012	0.518087	0.999765	0.654214	0.566349	-0.00889138	28.1772	-0.188932	0.26362	0.208686	0.389433	0.577649	0.676205	0.430597	0.00572278	0.11048	-0.206057	0.670176	0.173881	0.507207	0.854707	0.615288	0.540512	-0.00772718	0.00683649	-0.16947	9.73495553393735e-07	0.187719	6.83500675940597e-05	5.24186037368272e-06	0.565765	0.000127702	0.248839
ENSG00000125968	ID1	inhibitor of DNA binding 1 [Source:HGNC Symbol;Acc:HGNC:5360]	protein_coding	3397	-0.00232723	0.227373	0.659084	0.424384	0.375557	0.954799	0.798276	0.422598	0.00734652	-0.00381727	0.22149	0.827781	0.437238	0.390375	0.9999	0.817117	0.444683	0.0055284	-1.32126	0.309975	0.642752	0.396608	0.321456	0.859346	0.69456	0.366232	0.0167325	-0.00954937	0.159789	0.000465249	0.543433	0.00552051	0.00131826	0.837716	0.00763036	0.145394	-0.00286818	0.211196	0.862204	0.457308	0.392129	0.990345	0.827417	0.441771	0.00531588	0.197334	0.19854	0.798123	0.494	0.388534	0.999981	0.838312	0.445268	0.0057519	-0.00132163	0.20033	0.813998	0.489481	0.389558	0.951878	0.920309	0.435831	0.00562753	0.531227	0.216369	0.0847769	0.436907	0.166487	0.999744	0.814356	0.214485	0.0409955	0.681417	0.250164	0.052034	0.36766	0.128353	0.779156	0.773049	0.168561	0.0505232	-0.0706306	0.0634823	0.807564	0.837102	0.494691	0.979633	0.972421	0.543142	-0.00637533	-0.485111	0.160103	0.046004	0.564202	0.119868	0.999906	0.879532	0.163358	0.0529587	-0.223344	0.156741	0.395312	0.588956	0.32557	0.988904	0.90456	0.377835	0.0138347	-0.0898629	0.19051	0.743225	0.515092	0.384296	0.996984	0.895757	0.436587	0.00626914	-0.350863	0.142561	0.200138	0.617996	0.250328	0.987465	0.922061	0.302261	0.0250264	-0.227386	0.184325	0.606357	0.523541	0.368561	0.831391	0.881407	0.411986	0.00822009	-0.444214	0.104545	0.0912471	0.713661	0.157815	0.382837	0.936733	0.195867	0.043513	-0.386005	0.406415	0.199418	0.313563	0.0716502	0.127847	0.473336	0.277503	0.139007	0.186838	0.660999	0.789269	0.830484	0.69523	0.179171	0.231817	0.0482242	0.0370697	-0.227675	0.160583	0.348508	0.57507	0.287534	0.99979	0.892396	0.340977	0.019475	-0.325169	0.185127	0.565799	0.517141	0.335354	0.791969	0.862841	0.376687	0.0126791	-0.44351	0.137398	0.0641105	0.623672	0.130927	0.99987	0.898407	0.176292	0.0504114	-0.0976016	18.737	9.29582	0.197058	0.276324	0.216783	0.860244	0.310716	0.847232	0.496577	0.341277	0.451404	0.363621	0.275501	0.363027	0.983868	0.999765	0.939683	0.821539	0.802175	0.854604	0.413189	0.329865	0.404885	0.00896182	0.0213078	0.00903805	-0.494239	0.116109	0.274069	0.692324	0.262327	0.999172	0.941308	0.315937	0.0233816	-0.304354	0.193835	0.54644	0.494934	0.33224	0.838562	0.85315	0.379416	0.0131009	0.406415	0.313563	0.127847	0.277503	0.186838	0.789269	0.69523	0.231817	0.0370697	18.737	0.276324	0.310716	0.341277	0.275501	0.999765	0.802175	0.329865	0.0213078	9.29582	0.216783	0.847232	0.451404	0.363027	0.939683	0.854604	0.404885	0.00903805	-0.41029	0.166512	0.406125	0.561358	0.303368	0.676183	0.886217	0.344196	0.0171442	-0.00911287	0.155639	0.00101687	0.557684	0.00984049	0.00260075	0.84455	0.0130276	0.129827
ENSG00000184979	USP18	ubiquitin specific peptidase 18 [Source:HGNC Symbol;Acc:HGNC:12616]	protein_coding	11274	0.00113895	-0.186393	0.654784	0.176648	0.0181766	0.953675	0.586834	0.0311518	0.112585	0.000527335	-0.181146	0.950383	0.189922	0.019592	0.9999	0.618876	0.0343953	0.110421	2.04464	-0.36294	0.159878	0.0530494	0.0212634	0.530277	0.28236	0.0358021	0.123567	0.00472265	-0.153034	0.000328788	0.227859	9.3752943241217e-05	0.000966757	0.611949	0.000172241	0.242079	-0.00763037	-0.189664	0.33763	0.166338	0.0137723	0.930287	0.588077	0.0247609	0.120481	0.258235	-0.201425	0.487663	0.151697	0.0163119	0.999981	0.55507	0.0296511	0.115685	-0.00148025	-0.196363	0.585002	0.161949	0.0175042	0.871608	0.736887	0.0293656	0.113668	-0.0771116	-0.18045	0.607403	0.188292	0.0177357	0.999744	0.612352	0.0314345	0.113291	-0.0964023	-0.185225	0.573347	0.177756	0.0173776	0.925777	0.598929	0.0302915	0.113876	0.083889	-0.148154	0.552425	0.325365	0.0192018	0.943205	0.787432	0.0334852	0.112283	-0.00266164	-0.180514	0.982134	0.190943	0.0196172	0.999906	0.626369	0.034566	0.110384	0.127356	-0.147137	0.315076	0.293885	0.0132998	0.988904	0.75247	0.0243954	0.121462	0.145481	-0.140975	0.270455	0.316083	0.0122788	0.996984	0.800738	0.0227755	0.123698	0.0559266	-0.168708	0.673776	0.227621	0.0183354	0.987465	0.709388	0.032193	0.112334	0.373215	-0.130279	0.0772364	0.342667	0.00577119	0.416532	0.786733	0.0113747	0.144219	0.22339	-0.129383	0.0798943	0.349851	0.00622263	0.371336	0.785984	0.0120189	0.143826	0.195977	-0.176231	-0.177054	-0.227148	0.0592393	0.174293	0.19035	0.1076	0.00510787	0.0101042	0.656297	0.7997	0.608918	0.491732	0.0104303	0.0190286	0.149103	0.130571	0.085963	-0.163442	0.466244	0.242274	0.0168529	0.99979	0.68872	0.0302173	0.116074	0.45188	-0.150073	0.0975288	0.273111	0.00707549	0.383349	0.711204	0.0134564	0.140356	0.0289185	-0.176584	0.805568	0.205245	0.0201794	0.99987	0.626699	0.0355139	0.110829	-0.0420823	-3.22657	20.132	-0.185653	-0.193007	-0.161034	0.875697	0.719816	0.388872	0.188638	0.174468	0.248056	0.0204592	0.0196619	0.0155329	0.985791	0.999765	0.675376	0.573642	0.649398	0.711709	0.0351245	0.0342876	0.0266582	0.110425	0.11159	0.118423	0.0810364	-0.166171	0.712641	0.248116	0.0196095	0.999172	0.729505	0.0344068	0.111669	0.514695	-0.158057	0.0332284	0.240446	0.00343954	0.607038	0.681106	0.00737764	0.159478	-0.176231	-0.227148	0.174293	0.1076	0.0101042	0.7997	0.491732	0.0190286	0.130571	-3.22657	-0.193007	0.719816	0.174468	0.0196619	0.999765	0.649398	0.0342876	0.11159	20.132	-0.161034	0.388872	0.248056	0.0155329	0.675376	0.711709	0.0266582	0.118423	0.483874	-0.132823	0.041255	0.330081	0.00399591	0.287715	0.765816	0.00817171	0.155574	0.0052047	-0.146455	8.06800388914021e-05	0.240856	2.92722772898518e-05	0.000272416	0.622924	5.7959554748064e-05	0.266559
ENSG00000168386	FILIP1L	filamin A interacting protein 1 like [Source:HGNC Symbol;Acc:HGNC:24589]	protein_coding	11259	-0.00119045	0.555677	0.672749	0.000429736	0.00104926	0.956324	0.0395624	0.00257713	0.187192	0.00499792	0.540391	0.593672	0.000602676	0.00100347	0.9999	0.052686	0.0025785	0.188264	0.718149	0.435484	0.659774	0.0400538	0.00299009	0.867239	0.2459	0.00660341	0.183578	0.00132191	0.556826	0.381319	0.000383617	0.000819195	0.46535	0.0357777	0.00129103	0.193108	0.0119198	0.563981	0.174545	0.000303405	0.000518942	0.897294	0.0382807	0.00140022	0.203831	0.0289285	0.546843	0.94406	0.000664695	0.00112846	0.999981	0.0474667	0.00288757	0.185439	-0.00371099	0.508734	0.214161	0.0013061	0.000589647	0.633043	0.150971	0.00147075	0.200855	-0.0135221	0.549177	0.935149	0.000472432	0.00112766	0.999744	0.0442264	0.00282676	0.185456	-0.179715	0.539878	0.341813	0.000556503	0.000773095	0.877238	0.0490619	0.00200386	0.194482	0.0238355	0.524254	0.87871	0.00221249	0.00303109	0.988321	0.136841	0.00672437	0.162743	-0.122141	0.53546	0.35169	0.00063429	0.00078503	0.999906	0.0578817	0.00208254	0.194119	-0.0555841	0.534782	0.692652	0.000886034	0.00105907	0.988904	0.0754832	0.00268001	0.186968	-0.114836	0.518245	0.432582	0.00127081	0.000872897	0.996984	0.103407	0.00225245	0.191597	-0.153944	0.517546	0.293548	0.00108111	0.000710507	0.987465	0.0884795	0.00187957	0.196477	-0.269889	0.513108	0.25077	0.00119052	0.000648461	0.5952	0.0791371	0.00165748	0.198627	0.05994	0.568242	0.671068	0.000395784	0.000932684	0.855372	0.0495063	0.00228165	0.192097	-0.0414067	0.0266247	0.553484	0.561299	0.719148	0.852352	0.000414562	0.000505169	0.000952941	0.000991659	0.923617	0.974042	0.0399323	0.0482135	0.00239977	0.00249818	0.191578	0.190615	-0.0568886	0.542629	0.66047	0.00062918	0.000927749	0.99979	0.0564255	0.00241194	0.192225	0.0527816	0.557981	0.861075	0.000423766	0.000993334	0.94725	0.0456699	0.00240822	0.190574	0.0128538	0.556382	0.920534	0.000437854	0.00100201	0.99987	0.0387659	0.00260077	0.190364	-0.0607071	-5.3348	-6.25646	0.54786	0.534753	0.548098	0.836943	0.5884	0.807474	0.000609809	0.000853359	0.000556976	0.000988447	0.000889516	0.000981394	0.980142	0.999765	0.923804	0.041375	0.0799774	0.0623034	0.00248617	0.00230247	0.00238817	0.190694	0.19324	0.190867	-0.0751701	0.540452	0.755392	0.00089756	0.000965964	0.999172	0.090802	0.00248766	0.19125	-0.297643	0.540994	0.266379	0.000521977	0.000596983	0.694316	0.0493648	0.00157725	0.202747	0.0266247	0.561299	0.852352	0.000505169	0.000991659	0.974042	0.0482135	0.00249818	0.190615	-5.3348	0.534753	0.5884	0.000853359	0.000889516	0.999765	0.0799774	0.00230247	0.19324	-6.25646	0.548098	0.807474	0.000556976	0.000981394	0.923804	0.0623034	0.00238817	0.190867	-0.194304	0.534943	0.459908	0.000719608	0.000799366	0.719805	0.0625049	0.00198302	0.195806	0.00167359	0.560074	0.272776	0.000346795	0.000681211	0.350765	0.0350073	0.00108458	0.197469
ENSG00000273033	LINC02035	long intergenic non-protein coding RNA 2035 [Source:HGNC Symbol;Acc:HGNC:52875]	lncRNA	100129550	-0.00441406	0.0580923	0.195502	0.750698	0.00348031	0.807818	0.937854	0.00743825	0.157411	0.00427201	0.0266009	0.70765	0.885488	0.00646737	0.9999	0.976884	0.0132038	0.14119	2.95569	-0.222737	0.128568	0.368862	0.0018136	0.503509	0.673797	0.00427963	0.197638	0.00725599	0.0759059	3.21270447848935e-05	0.646356	4.00447214991787e-06	0.000123146	0.886579	9.26465557113213e-06	0.305933	-0.0194916	0.0100064	0.0664718	0.955772	0.00173486	0.829552	0.991476	0.00406285	0.17494	-0.0917755	0.0416843	0.854673	0.824804	0.00674996	0.999981	0.958431	0.013861	0.140047	0.000220171	0.0365482	0.951882	0.845889	0.00683098	0.988856	0.985783	0.0128585	0.139728	-0.174645	0.0336133	0.386164	0.854205	0.00506239	0.999744	0.966429	0.0105794	0.147677	0.344875	0.052071	0.131772	0.774333	0.00272775	0.83146	0.947114	0.00606926	0.163624	0.327442	0.111921	0.082155	0.573593	0.00233761	0.741324	0.902427	0.00535997	0.169378	-0.0672131	0.0265751	0.673952	0.885438	0.006374	0.999906	0.974814	0.0130709	0.141578	0.218244	0.090829	0.199595	0.627655	0.00352359	0.988904	0.916104	0.00771622	0.157094	0.17896	0.0824158	0.313733	0.662555	0.00455092	0.996984	0.937854	0.00960698	0.150467	0.2357	0.0826393	0.184919	0.655931	0.00336592	0.987465	0.93166	0.00739663	0.158269	0.462255	0.0959942	0.104171	0.603494	0.00234381	0.451327	0.909993	0.00515391	0.167449	0.329402	0.111489	0.0543765	0.546965	0.00166193	0.331679	0.885304	0.00380063	0.177944	0.114941	0.00840073	0.0375537	0.0373416	0.414974	0.961819	0.838464	0.844632	0.00575136	0.00749364	0.805256	0.99402	0.962593	0.961714	0.0115762	0.0146686	0.145939	0.138796	0.267445	0.0902535	0.0895361	0.624864	0.00233202	0.99979	0.912922	0.00543519	0.169439	0.943722	0.10006	0.00917504	0.576281	0.000452331	0.273061	0.887112	0.00120087	0.209254	-0.0769977	0.0229798	0.625869	0.901856	0.00682274	0.99987	0.979196	0.0139239	0.141342	-0.620015	1.04481	29.3924	-0.0311383	0.0389872	0.0645242	0.0837085	0.931206	0.349414	0.866647	0.837607	0.729554	0.0022298	0.00747827	0.0052835	0.855786	0.999765	0.647579	0.963748	0.971541	0.948588	0.00510263	0.0148907	0.0104306	0.170573	0.138851	0.148204	0.212205	0.0743857	0.472792	0.698941	0.00610562	0.999172	0.9424	0.0125341	0.144336	0.523803	0.0586553	0.109316	0.748068	0.00265867	0.614265	0.946629	0.00589851	0.166104	0.00840073	0.0373416	0.961819	0.844632	0.00749364	0.99402	0.961714	0.0146686	0.138796	1.04481	0.0389872	0.931206	0.837607	0.00747827	0.999765	0.971541	0.0148907	0.138851	29.3924	0.0645242	0.349414	0.729554	0.0052835	0.647579	0.948588	0.0104306	0.148204	0.720612	0.107126	0.0234061	0.55604	0.000910843	0.263233	0.883432	0.00222065	0.192669	0.00748668	0.0827072	2.14941657090817e-05	0.615663	2.83364839863064e-06	8.34777888257597e-05	0.872648	6.62883838339432e-06	0.312491
ENSG00000144791	LIMD1	LIM domain containing 1 [Source:HGNC Symbol;Acc:HGNC:6612]	protein_coding	8994	-0.00199369	0.487259	0.438033	0.000677276	1.79960120317105e-08	0.914856	0.0488121	1.22201379351099e-07	0.40018	0.00860627	0.461243	0.313369	0.00122136	1.48249258356411e-08	0.9999	0.0711785	1.04771537682184e-07	0.403264	-1.83696	0.59755	0.205807	0.00182031	1.40065163246576e-07	0.57323	0.0582667	9.22213856489958e-07	0.409018	-0.005212	0.446447	7.6501562421438e-05	0.000607118	1.46515071956394e-11	0.000265061	0.0445614	9.18743998530664e-11	0.502397	-0.00743232	0.467239	0.355439	0.00103653	1.59941353907494e-08	0.932733	0.0678176	1.09826396349813e-07	0.402058	-0.489368	0.516638	0.191373	0.000389547	1.07335981881029e-08	0.999981	0.0378132	7.78129769692227e-08	0.408361	-0.0054394	0.417103	0.0445398	0.00321765	3.60076955745641e-09	0.340322	0.210236	2.69390907631924e-08	0.425232	-0.127624	0.476054	0.399405	0.00082702	1.71054791618758e-08	0.999744	0.0601642	1.17846556106619e-07	0.400989	0.0798318	0.480593	0.644551	0.000787946	2.1574382704775e-08	0.943384	0.0614008	1.46118687029801e-07	0.397277	0.269624	0.483537	0.0549135	0.00153429	9.33371957742432e-09	0.706782	0.118231	6.74765008783497e-08	0.414338	-0.045951	0.471267	0.701895	0.00101391	2.22523737169167e-08	0.999906	0.0722449	1.51450077708266e-07	0.39678	-0.10187	0.449986	0.427016	0.00202423	1.77498613727361e-08	0.988904	0.114236	1.21801984076896e-07	0.400399	-0.0786239	0.455237	0.556664	0.00192464	2.02793548196988e-08	0.996984	0.128976	1.38293102713423e-07	0.39827	-0.0125119	0.473869	0.925782	0.00113248	2.37297649972299e-08	0.997713	0.0906245	1.59213637707954e-07	0.395747	-0.25018	0.44297	0.243703	0.00210775	1.26309508273039e-08	0.589768	0.108549	8.61637911189786e-08	0.405798	-0.200035	0.432965	0.12028	0.00258321	8.13745676589973e-09	0.420312	0.115583	5.81814176877353e-08	0.41649	-0.123898	0.156625	0.476732	0.520201	0.239645	0.231284	0.000808553	0.000407563	1.31861298631713e-08	1.28797374778166e-08	0.718669	0.804469	0.0560759	0.0434859	9.28428487083392e-08	9.16156642610091e-08	0.408874	0.409248	-0.0782822	0.463194	0.510238	0.00139112	2.0545266058119e-08	0.99979	0.0848136	1.42726145444148e-07	0.401775	-0.653463	0.434377	0.016342	0.00178825	1.68323693296882e-09	0.277426	0.0886516	1.35270095123017e-08	0.44058	0.0276622	0.483696	0.815191	0.000834079	2.45190188114716e-08	0.99987	0.0558002	1.68475133880938e-07	0.398917	0.300737	-12.6118	-62.5143	0.511476	0.432994	0.416846	0.265281	0.161545	0.00669718	0.000459563	0.00277967	0.00253844	1.4089454163475e-08	1.00657427031356e-08	7.95830624632648e-10	0.875313	0.999765	0.285398	0.0354051	0.13679	0.120026	9.943866462865e-08	7.32333400817029e-08	6.69553254189522e-09	0.40782	0.413149	0.451634	-0.191197	0.443971	0.387411	0.00269041	1.77477079111848e-08	0.999172	0.136354	1.24462515322174e-07	0.404129	-0.493956	0.457157	0.0427735	0.00109956	3.67993979246085e-09	0.607038	0.0684911	2.83888866599705e-08	0.428767	0.156625	0.520201	0.231284	0.000407563	1.28797374778166e-08	0.804469	0.0434859	9.16156642610091e-08	0.409248	-12.6118	0.432994	0.161545	0.00277967	1.00657427031356e-08	0.999765	0.13679	7.32333400817029e-08	0.413149	-62.5143	0.416846	0.00669718	0.00253844	7.95830624632648e-10	0.285398	0.120026	6.69553254189522e-09	0.451634	-0.484601	0.43092	0.042476	0.00226172	3.65957433674407e-09	0.290232	0.103463	2.77078252002536e-08	0.428852	-0.00543935	0.441162	4.27457362808505e-05	0.000647924	8.64743154621928e-12	0.000154646	0.0456973	5.43396136365564e-11	0.509164
ENSG00000128000	ZNF780B	zinc finger protein 780B [Source:HGNC Symbol;Acc:HGNC:33109]	protein_coding	163131	-0.00138925	0.100922	0.797889	0.729954	0.182412	0.976462	0.930203	0.226854	0.0375394	-0.00456014	0.10144	0.800412	0.728854	0.182507	0.9999	0.934149	0.233481	0.0375195	-2.21933	0.194712	0.478468	0.627156	0.163542	0.76689	0.838213	0.205388	0.0480039	-0.0161024	0.000712642	5.58857398632884e-10	0.997522	1.5506451472141e-08	7.98598010711249e-09	0.999561	5.5027670020359e-08	0.40255	0.0138055	0.110483	0.415491	0.703792	0.150866	0.941875	0.927358	0.19511	0.044656	0.0745692	0.0872607	0.925107	0.769784	0.185678	0.999981	0.942749	0.238441	0.0368608	-0.00281103	0.0627189	0.626229	0.832886	0.172827	0.884989	0.984115	0.215694	0.0395892	0.517809	0.0949658	0.102524	0.740044	0.0770119	0.999744	0.940103	0.110948	0.0681302	0.532668	0.121071	0.141565	0.673975	0.0916738	0.83146	0.918624	0.125965	0.0622666	0.137699	-0.00610462	0.644462	0.984661	0.196035	0.961726	0.998015	0.247374	0.0351952	-0.0904324	0.0831987	0.720691	0.775797	0.178885	0.999906	0.950435	0.22993	0.0382834	-0.177084	0.0473928	0.512472	0.87385	0.16262	0.988904	0.977699	0.209685	0.0418748	-0.0597301	0.0772749	0.832292	0.797165	0.1836	0.996984	0.969266	0.232303	0.0372915	-0.165067	0.0594245	0.559262	0.840926	0.167239	0.987465	0.974895	0.214684	0.0408265	-0.84233	-0.0193151	0.0607159	0.947034	0.0570296	0.39384	0.990971	0.082283	0.0779392	-0.756266	-0.085477	0.00464653	0.763965	0.0104672	0.246152	0.94955	0.01887	0.129589	-0.493594	0.653148	0.0794641	0.260254	0.0248321	0.0165702	0.779221	0.371719	0.0326851	0.0250994	0.651655	0.735883	0.947879	0.763247	0.051902	0.0415944	0.0963853	0.104371	-0.319616	0.0239365	0.201248	0.935109	0.109302	0.99979	0.987508	0.149752	0.0568775	-1.38149	-0.00523133	0.0162085	0.985339	0.024735	0.277426	0.996451	0.0397187	0.104808	0.000952171	0.0899407	0.99696	0.760624	0.185723	0.99987	0.942109	0.236861	0.0373018	0.810167	-16.903	-119.93	0.176407	0.0276969	-0.030069	0.154227	0.376013	0.014153	0.550312	0.926279	0.916171	0.0955736	0.144702	0.0225986	0.858442	0.999765	0.293693	0.849977	0.986696	0.985771	0.131846	0.190839	0.0368505	0.061571	0.0467449	0.107493	-0.287795	0.036577	0.538278	0.904326	0.164814	0.999172	0.987059	0.212803	0.041877	-1.12479	0.0393141	0.0285652	0.890174	0.0357479	0.607038	0.978029	0.0558261	0.0936315	0.653148	0.260254	0.0165702	0.371719	0.0250994	0.735883	0.763247	0.0415944	0.104371	-16.903	0.0276969	0.376013	0.926279	0.144702	0.999765	0.986696	0.190839	0.0467449	-119.93	-0.030069	0.014153	0.916171	0.0225986	0.293693	0.985771	0.0368505	0.107493	-1.29343	-0.0394019	0.00973678	0.889922	0.0175444	0.238905	0.978309	0.0294688	0.11491	-0.0169585	-0.0166128	6.51818875497479e-11	0.940798	2.16577493437302e-09	1.13677648982402e-09	0.985641	8.74124409011933e-09	0.432895
ENSG00000157869	RAB28	RAB28, member RAS oncogene family [Source:HGNC Symbol;Acc:HGNC:9768]	protein_coding	9364	-0.00186025	0.0822373	0.301177	0.395787	0.00150404	0.863259	0.781285	0.00353955	0.178452	-0.00334464	0.0780529	0.57699	0.422741	0.00205976	0.9999	0.808206	0.0048738	0.170681	-0.731284	0.161773	0.491163	0.236197	0.00459323	0.774372	0.555027	0.00958159	0.171151	-0.00385667	0.0499496	2.66059025267844e-05	0.565721	1.02453783879681e-06	0.000103586	0.850032	2.62421941080961e-06	0.331329	0.00216033	0.074821	0.702174	0.441068	0.00220491	0.976437	0.819075	0.00501902	0.16898	0.10186	0.0637792	0.699401	0.520311	0.0022023	0.999981	0.851844	0.00519159	0.16901	0.00165675	0.0902196	0.387484	0.361253	0.00171963	0.768664	0.87505	0.00379552	0.175157	-0.0895187	0.0718723	0.399048	0.456479	0.00174525	0.999744	0.824856	0.00416323	0.174792	0.122879	0.0785321	0.309758	0.416053	0.00152756	0.873944	0.803092	0.00365526	0.178071	-0.00696724	0.0702519	0.94454	0.510639	0.00288578	0.994541	0.875932	0.00643877	0.164005	-0.0170079	0.0702297	0.839866	0.47076	0.00230285	0.999906	0.83672	0.00536328	0.167892	-0.0757241	0.0524783	0.39944	0.59684	0.00174611	0.988904	0.907849	0.00415147	0.17478	-0.0469885	0.0594717	0.616329	0.551981	0.00211152	0.996984	0.90715	0.00489878	0.170062	-0.00789884	0.0705204	0.933133	0.475585	0.00233514	0.997713	0.870581	0.00537503	0.167542	-0.20188	0.0451348	0.178941	0.644529	0.00110514	0.529687	0.923337	0.00266099	0.185943	-0.122595	0.0441107	0.176566	0.654614	0.00128099	0.488811	0.920919	0.0030194	0.184376	-0.127707	0.157311	0.0698508	0.113579	0.0832413	0.0858437	0.46574	0.250876	0.000781947	0.000798577	0.671499	0.778881	0.826247	0.672405	0.00201277	0.00206708	0.196333	0.195829	-0.0718455	0.0577194	0.389713	0.558176	0.00201288	0.99979	0.884918	0.00477536	0.173154	-0.28259	0.0530854	0.144326	0.584617	0.00112744	0.442053	0.890363	0.00269605	0.187498	0.011981	0.074416	0.885553	0.449761	0.00270729	0.99987	0.816135	0.00620625	0.16564	-0.0574826	-6.37512	-24.2619	0.0663768	0.0491033	0.0482748	0.762899	0.315765	0.140915	0.505136	0.622111	0.620683	0.00263025	0.00180242	0.0011102	0.969453	0.999765	0.456358	0.827343	0.920538	0.914457	0.00590329	0.00429566	0.00266086	0.166378	0.175921	0.187873	-0.161308	0.0426966	0.299288	0.672358	0.00175012	0.999172	0.935474	0.00420667	0.176656	-0.395357	0.0547804	0.0206285	0.562469	0.000286081	0.607038	0.881031	0.000818847	0.219813	0.157311	0.113579	0.0858437	0.250876	0.000798577	0.778881	0.672405	0.00206708	0.195829	-6.37512	0.0491033	0.315765	0.622111	0.00180242	0.999765	0.920538	0.00429566	0.175921	-24.2619	0.0482748	0.140915	0.620683	0.0011102	0.456358	0.914457	0.00266086	0.187873	-0.330101	0.0395508	0.0495869	0.682112	0.000544171	0.302872	0.928462	0.00140961	0.204929	-0.00395821	0.0464713	1.97862834215267e-05	0.591926	7.91952677152866e-07	7.7396768728762e-05	0.863103	2.04205817336009e-06	0.335993
ENSG00000140259	MFAP1	microfibril associated protein 1 [Source:HGNC Symbol;Acc:HGNC:7032]	protein_coding	4236	-0.00338829	0.0428376	0.227535	0.776141	8.24719824177727e-09	0.829836	0.946393	5.94770213582037e-08	0.412483	-0.00515502	0.0335613	0.582169	0.82508	1.41485095926912e-08	0.9999	0.961082	1.00263586711694e-07	0.404004	-1.10021	0.0467824	0.493448	0.819966	9.16452290442999e-07	0.776253	0.92885	5.03903444898442e-06	0.373399	-0.00418888	0.000348468	0.00456027	0.99807	3.69658198635033e-10	0.0100403	0.999593	1.77010551917158e-09	0.458658	0.00924524	0.0359063	0.293496	0.811547	9.7282739494326e-09	0.928136	0.957168	6.91042908132109e-08	0.409903	0.0776528	0.0180782	0.850614	0.907107	1.60305227376862e-08	0.999981	0.979625	1.12679410837939e-07	0.402022	-0.000857567	0.0151008	0.775103	0.92221	1.56885578555835e-08	0.939606	0.994751	1.05363503790598e-07	0.402365	0.169038	0.0249722	0.307612	0.867994	1.0017617327072e-08	0.999744	0.970698	7.17475201745472e-08	0.409444	0.0140455	0.0251863	0.940953	0.867995	1.62566260591429e-08	0.992608	0.968873	1.1214700324487e-07	0.401799	0.1494	-0.0277331	0.332009	0.865327	5.90104197725681e-09	0.88172	0.98127	4.42121279722021e-08	0.421498	-0.0685651	0.0167328	0.601852	0.912159	1.4351834198509e-08	0.999906	0.981631	1.00879818356142e-07	0.403778	-0.0473106	0.0121687	0.736632	0.937607	1.54595027955141e-08	0.990296	0.989419	1.07495987757761e-07	0.402598	-0.0262071	0.0173877	0.858143	0.911405	1.60569251819878e-08	0.996984	0.989723	1.11323020771889e-07	0.401996	-0.181958	-0.0129799	0.213877	0.932276	7.91119759438773e-09	0.987465	0.990093	5.79170925928329e-08	0.41313	-0.328286	-0.0194671	0.161667	0.898496	6.517102348911e-09	0.514229	0.984627	4.65801550915295e-08	0.416138	-0.15451	-0.0110528	0.27668	0.943007	1.35109027923053e-08	0.591099	0.98942	9.29419745874841e-08	0.408487	-0.171736	0.244036	0.0211627	0.0884458	0.137001	0.0881756	0.887905	0.566069	8.34999291286269e-09	6.02476044900308e-09	0.687721	0.778881	0.975537	0.866946	6.11509864642806e-08	4.55160370014372e-08	0.416086	0.421176	-0.17555	-0.0114149	0.177148	0.940458	1.0023304483159e-08	0.99979	0.988978	7.33367852630183e-08	0.413215	-0.10587	0.0174735	0.72798	0.90939	2.21927774372471e-08	0.882809	0.981128	1.46818100909178e-07	0.40053	-0.140677	0.00252172	0.277699	0.986803	1.35425731358882e-08	0.99987	0.997785	9.70605500052666e-08	0.40845	-0.316635	0.0862279	-24.1289	-0.00909689	0.0250722	0.00064071	0.285985	0.993093	0.350659	0.953017	0.872767	0.996671	1.3797568343863e-08	2.34806066700824e-08	1.56344479261352e-08	0.881232	0.999765	0.648685	0.98698	0.979075	0.999006	9.75440730419349e-08	1.60018834712655e-07	1.06026832969742e-07	0.408153	0.399618	0.406159	-0.40698	-0.0504949	0.0919472	0.746144	6.21839295176279e-09	0.999172	0.95222	4.70814715263379e-08	0.420685	-0.305783	0.0110331	0.257967	0.941935	1.29158239260728e-08	0.687912	0.987848	9.07860245290103e-08	0.409203	0.244036	0.0884458	0.0881756	0.566069	6.02476044900308e-09	0.778881	0.866946	4.55160370014372e-08	0.421176	0.0862279	0.0250722	0.993093	0.872767	2.34806066700824e-08	0.999765	0.979075	1.60018834712655e-07	0.399618	-24.1289	0.00064071	0.350659	0.996671	1.56344479261352e-08	0.648685	0.999006	1.06026832969742e-07	0.406159	-0.320267	-0.0072339	0.226258	0.962313	1.18472033786687e-08	0.521204	0.991919	8.21643044988604e-08	0.410573	-0.00380433	-0.000219726	0.0113134	0.998796	7.99560260743423e-10	0.0222251	0.999582	3.47227108850504e-09	0.447582
ENSG00000113739	STC2	stanniocalcin 2 [Source:HGNC Symbol;Acc:HGNC:11374]	protein_coding	8614	-0.00479434	0.92157	0.462177	0.0100662	0.079948	0.917794	0.166078	0.111421	0.0668827	-0.00260645	0.900164	0.904461	0.0122076	0.0958	0.9999	0.196132	0.134536	0.0607633	-6.1808	1.34654	0.0847508	0.00404451	0.0160619	0.456414	0.0852979	0.028045	0.132711	-0.0205115	0.777513	2.41756484431039e-11	0.00436166	3.33918784111331e-10	5.7485547600825e-10	0.108812	1.6141994010735e-09	0.4601	0.0259038	0.927642	0.202998	0.00898155	0.0546242	0.902801	0.179283	0.0813478	0.0793182	-0.676614	0.951135	0.477899	0.00923409	0.0809788	0.999981	0.166236	0.117272	0.0664542	-0.0107622	0.778152	0.118835	0.0297954	0.0407079	0.517605	0.457648	0.0612195	0.0885572	0.131129	0.895961	0.733258	0.0120494	0.0925312	0.999744	0.193441	0.129731	0.0619495	0.388105	0.915732	0.375619	0.0102008	0.0734269	0.883433	0.186941	0.104111	0.069711	-0.0214751	0.838466	0.9527	0.0320604	0.148419	0.995434	0.367298	0.194667	0.0458053	-0.0616671	0.888614	0.839531	0.013199	0.0949356	0.999906	0.216236	0.133669	0.0610736	-0.594874	0.741059	0.0650603	0.038159	0.0284191	0.988904	0.363192	0.0468829	0.0994827	-0.571873	0.741314	0.0892697	0.0395964	0.034434	0.996984	0.407843	0.0552591	0.0936928	-0.516437	0.789309	0.126721	0.0271924	0.0422292	0.987465	0.33541	0.0657355	0.08742	-1.22622	0.731497	0.0226046	0.0371887	0.0143404	0.338597	0.348439	0.025037	0.119341	-0.724325	0.734287	0.0254273	0.0376907	0.0152617	0.27903	0.342443	0.0261798	0.118928	-0.355318	0.0936056	0.894718	0.926582	0.183345	0.778919	0.0116535	0.0120834	0.0509949	0.0924138	0.693686	0.960213	0.186509	0.198832	0.0758345	0.126815	0.0824631	0.0627325	-0.384784	0.822871	0.200439	0.0219704	0.0534575	0.99979	0.269845	0.0813574	0.0809485	-1.6755	0.786908	0.0152176	0.0235332	0.0107641	0.275464	0.268733	0.0193869	0.128808	-0.086892	0.888419	0.772308	0.0139413	0.0922584	0.99987	0.200596	0.130536	0.0627905	0.349435	-29.681	-163.521	0.939511	0.793118	0.738727	0.611095	0.19457	0.00512238	0.0102704	0.0289487	0.0319353	0.0868856	0.0526287	0.00496471	0.948349	0.999765	0.285398	0.158455	0.334019	0.335072	0.121488	0.0801019	0.00988476	0.0648495	0.0814512	0.149857	-1.00682	0.715991	0.0706322	0.0488826	0.0294221	0.999172	0.426795	0.0485838	0.0995889	-1.32249	0.842803	0.0322994	0.0157278	0.0178855	0.607038	0.223979	0.0308819	0.114351	0.0936056	0.926582	0.778919	0.0120834	0.0924138	0.960213	0.198832	0.126815	0.0627325	-29.681	0.793118	0.19457	0.0289487	0.0526287	0.999765	0.334019	0.0801019	0.0814512	-163.521	0.738727	0.00512238	0.0319353	0.00496471	0.285398	0.335072	0.00988476	0.149857	-1.56517	0.745817	0.00922074	0.0315708	0.00757848	0.238905	0.313837	0.0142824	0.138489	-0.0215907	0.755517	1.85558063343884e-12	0.00428647	3.05544943267841e-11	5.97896779860005e-11	0.109566	1.74695468250363e-10	0.492793
ENSG00000128849	CGNL1	cingulin like 1 [Source:HGNC Symbol;Acc:HGNC:25931]	protein_coding	84952	-0.00716628	1.08549	0.238331	0.00127092	0.0392181	0.835387	0.0657607	0.0604424	0.0897085	-0.0148831	1.0729	0.462576	0.00152975	0.0534061	0.9999	0.0795699	0.0815236	0.0800372	-8.44391	1.72003	0.00867921	5.57122156038646e-05	0.00123611	0.332499	0.013834	0.00306028	0.20814	-0.00800817	1.00053	0.0127076	0.00207164	0.00613454	0.0248841	0.0779056	0.00842032	0.142598	-0.00757308	1.03724	0.69176	0.00212284	0.0612191	0.976029	0.095189	0.0898762	0.075656	-1.01205	1.12974	0.254821	0.00102563	0.040589	0.999981	0.0608399	0.0648089	0.0886477	-0.0277386	0.744005	5.45553822503755e-06	0.0131907	1.26292300496204e-05	0.00496028	0.361854	4.71917673154459e-05	0.283555	-0.0144033	1.04657	0.968059	0.00191345	0.0646878	0.999744	0.0888645	0.0956706	0.0738678	-0.0182143	1.04567	0.964595	0.00197041	0.0646794	0.99601	0.0917145	0.0934787	0.073872	0.140106	1.04786	0.678812	0.00455756	0.112396	0.967361	0.188046	0.153023	0.0558898	0.000901427	1.04672	0.997473	0.00200296	0.0647242	0.999906	0.0961368	0.096472	0.0738495	-0.0897715	1.0233	0.768092	0.00308487	0.0627633	0.991647	0.134557	0.0925744	0.0748491	-0.229067	0.984831	0.469653	0.00439899	0.0537302	0.996984	0.185274	0.0809728	0.0798444	-0.17235	1.01116	0.587855	0.00313862	0.058317	0.987465	0.150198	0.0868908	0.0772222	-0.233695	1.01535	0.647041	0.00308463	0.0600885	0.852802	0.125169	0.086019	0.0762582	-0.229033	1.00896	0.448865	0.00293376	0.0448038	0.724915	0.120893	0.0660797	0.0865802	-0.0594024	0.0909407	1.0608	1.08578	0.810017	0.766953	0.00148911	0.00158623	0.0539792	0.0534004	0.949091	0.956731	0.0742969	0.0845191	0.0795671	0.0793152	0.0806357	0.080983	0.0314132	1.06851	0.910035	0.0016217	0.0548576	0.99979	0.089863	0.083184	0.0801148	-0.649615	1.01736	0.313901	0.00232784	0.038135	0.614677	0.098441	0.0574621	0.0916292	0.235248	1.09922	0.393681	0.00107505	0.0423583	0.99987	0.0619087	0.0670756	0.0883481	1.10522	-21.7381	-119.496	1.1802	0.982187	0.942617	0.0778442	0.302868	0.0276496	0.000461073	0.00380101	0.00391834	0.0173366	0.0374767	0.00879459	0.855786	0.999765	0.302935	0.0354051	0.156709	0.143442	0.0304291	0.0598236	0.0162837	0.115255	0.0921698	0.134412	-0.235423	1.01851	0.649152	0.00326746	0.0511607	0.999172	0.152428	0.0782625	0.0823592	-0.826215	1.02497	0.149342	0.00191053	0.025657	0.627319	0.0898214	0.0420662	0.103714	0.0909407	1.08578	0.766953	0.00158623	0.0534004	0.956731	0.0845191	0.0793152	0.080983	-21.7381	0.982187	0.302868	0.00380101	0.0374767	0.999765	0.156709	0.0598236	0.0921698	-119.496	0.942617	0.0276496	0.00391834	0.00879459	0.302935	0.143442	0.0162837	0.134412	-0.546639	1.00744	0.331912	0.00270378	0.0391682	0.617804	0.111086	0.0587043	0.0907974	-0.00844597	0.991832	0.00928688	0.00219087	0.00490347	0.0186617	0.0794474	0.00681871	0.148515
ENSG00000120253	NUP43	nucleoporin 43 [Source:HGNC Symbol;Acc:HGNC:21182]	protein_coding	348995	-0.000390861	0.00785018	0.923778	0.971551	0.00492858	0.991225	0.994984	0.0100662	0.148381	0.00676049	-0.00621085	0.618421	0.977477	0.0044752	0.9999	0.995918	0.00960105	0.150905	-3.39233	0.284507	0.136113	0.327133	0.00358801	0.509767	0.640596	0.00773265	0.178343	-0.0117397	-0.0618345	2.62585621711155e-09	0.725501	6.07177668906752e-10	3.02214063409819e-08	0.917783	2.80420390216956e-09	0.451563	0.0147382	0.0239826	0.247278	0.912312	0.0028707	0.917721	0.979933	0.00632776	0.162329	-0.245706	0.025911	0.680637	0.908	0.00461984	0.999981	0.979664	0.00994212	0.150074	-0.0027795	-0.0245928	0.522193	0.912395	0.00419199	0.842751	0.99462	0.0083703	0.152606	0.0325032	0.00582897	0.892604	0.978765	0.00491057	0.999744	0.995366	0.010304	0.148477	0.313454	0.0220215	0.251834	0.91943	0.00290086	0.853513	0.982519	0.00641396	0.162064	0.161733	-0.0535607	0.471396	0.82251	0.00528343	0.923945	0.969858	0.0109347	0.148204	-0.130562	-0.0089773	0.492506	0.967365	0.00408878	0.999906	0.995542	0.00888101	0.153253	-0.132734	-0.0287441	0.514359	0.898229	0.00416552	0.988904	0.983194	0.00891369	0.15277	-0.0865626	-0.017618	0.683447	0.937906	0.0046257	0.996984	0.993521	0.00974903	0.150041	-0.123523	-0.019684	0.561661	0.929631	0.00431733	0.987465	0.98981	0.00918657	0.15184	-0.457495	-0.0554814	0.178345	0.802025	0.002364	0.528825	0.962529	0.00519381	0.167234	-0.336164	-0.0717162	0.100643	0.746531	0.0019568	0.395462	0.94433	0.00438247	0.173863	-0.213975	0.253657	0.00171463	0.0723924	0.20166	0.223161	0.993732	0.747745	0.00303357	0.0032207	0.703026	0.804469	0.998436	0.935584	0.00665435	0.00705071	0.162722	0.161179	-0.156274	-0.0260077	0.408528	0.907134	0.00446053	0.99979	0.981697	0.00953713	0.152687	-0.766861	-0.0465551	0.0791579	0.831126	0.00166674	0.356639	0.965463	0.003797	0.177873	0.00481853	0.00695257	0.979596	0.975069	0.00587222	0.99987	0.99545	0.0122239	0.145382	0.507424	-14.4752	-55.9286	0.060441	-0.0469838	-0.0497047	0.237425	0.314202	0.133605	0.786665	0.834838	0.821679	0.0033387	0.00390209	0.00235185	0.874186	0.999765	0.449245	0.941301	0.970967	0.966632	0.00728213	0.00845873	0.00514484	0.160249	0.156195	0.169224	-0.380532	-0.0641691	0.279171	0.778647	0.00365894	0.999172	0.959394	0.00805843	0.157872	-0.6064	-0.0210218	0.120112	0.923124	0.00219644	0.621999	0.98569	0.004989	0.170954	0.253657	0.0723924	0.223161	0.747745	0.0032207	0.804469	0.935584	0.00705071	0.161179	-14.4752	-0.0469838	0.314202	0.834838	0.00390209	0.999765	0.970967	0.00845873	0.156195	-55.9286	-0.0497047	0.133605	0.821679	0.00235185	0.449245	0.966632	0.00514484	0.169224	-0.72761	-0.0664851	0.0560014	0.761212	0.00131436	0.312692	0.952132	0.00307195	0.183745	-0.0119238	-0.0716114	2.22459554000209e-09	0.683867	5.21160163556672e-10	2.42583515750962e-08	0.89901	2.34651771542093e-09	0.453758
ENSG00000122861	PLAU	plasminogen activator, urokinase [Source:HGNC Symbol;Acc:HGNC:9052]	protein_coding	5328	0.00385902	0.189685	0.489778	0.52857	0.0059316	0.925636	0.852503	0.0118336	0.143492	0.00488324	0.201995	0.792915	0.503685	0.00698255	0.9999	0.851574	0.0141102	0.139139	-2.47435	0.402411	0.425056	0.312029	0.0011473	0.735937	0.627777	0.00286214	0.210157	0.0125891	0.283072	8.48697533939879e-06	0.288344	1.33752849757445e-06	3.74427499812407e-05	0.671482	3.36013256707728e-06	0.326456	-0.0150339	0.192001	0.389758	0.521854	0.00533783	0.93574	0.855945	0.0108785	0.146283	-0.163325	0.224035	0.84174	0.46677	0.00706386	0.999981	0.825538	0.0144329	0.138829	0.00123857	0.224132	0.835254	0.46588	0.00705434	0.957554	0.914121	0.0132251	0.138865	-0.108671	0.210288	0.741665	0.483679	0.00687276	0.999744	0.83855	0.0138427	0.139564	-0.21606	0.19939	0.56535	0.506873	0.00628994	0.924201	0.849115	0.0125642	0.141932	0.148578	0.409422	0.627559	0.211192	0.00393687	0.95999	0.693946	0.00846969	0.155963	0.110493	0.223066	0.671802	0.459534	0.00668124	0.999906	0.83167	0.0136231	0.140321	0.249599	0.275446	0.370107	0.370929	0.00520294	0.988904	0.809375	0.0108021	0.146957	0.175383	0.257924	0.546145	0.405465	0.00620558	0.996984	0.853178	0.0125817	0.142292	-0.0259276	0.205285	0.929201	0.502788	0.0071544	0.997713	0.880027	0.0142554	0.138487	0.621122	0.293724	0.182232	0.333896	0.00350401	0.534827	0.779778	0.00735516	0.157237	0.726992	0.377946	0.00862539	0.203739	0.000449688	0.255107	0.651047	0.00119142	0.20939	0.627604	-0.816439	0.222593	-0.0036177	0.00531508	0.00342586	0.439786	0.990207	0.000309763	0.000219769	0.651655	0.675116	0.814342	0.997197	0.000886144	0.000653871	0.217996	0.225791	0.293925	0.270024	0.255459	0.375844	0.00464188	0.99979	0.798788	0.00986203	0.151636	1.47012	0.31058	0.0130999	0.291193	0.000617066	0.274466	0.728636	0.00157665	0.201965	0.189808	0.239462	0.461225	0.431237	0.00627705	0.99987	0.806572	0.0129487	0.143592	0.354689	9.75552	136.026	0.247384	0.2453	0.345409	0.547822	0.621263	0.00680439	0.422474	0.429788	0.239694	0.00674988	0.00707276	0.000374939	0.932786	0.999765	0.285398	0.77659	0.846068	0.704587	0.0134159	0.0141755	0.00101721	0.141632	0.140367	0.213606	0.576385	0.316036	0.230982	0.312745	0.00438344	0.999172	0.77934	0.00939741	0.153146	0.771027	0.244064	0.149456	0.415289	0.00337526	0.627319	0.811322	0.00725847	0.159967	-0.816439	-0.0036177	0.00342586	0.990207	0.000219769	0.675116	0.997197	0.000653871	0.225791	9.75552	0.2453	0.621263	0.429788	0.00707276	0.999765	0.846068	0.0141755	0.140367	136.026	0.345409	0.00680439	0.239694	0.000374939	0.285398	0.704587	0.00101721	0.213606	1.03932	0.313274	0.0460259	0.296304	0.00154016	0.295692	0.739905	0.00353325	0.179833	0.0137267	0.299655	1.23366141593238e-06	0.250632	2.45640007813691e-07	6.46863896670593e-06	0.633033	6.8915668858841e-07	0.356697
ENSG00000137547	MRPL15	mitochondrial ribosomal protein L15 [Source:HGNC Symbol;Acc:HGNC:14054]	protein_coding	29088	-0.00143446	-0.00347946	0.538664	0.977894	2.83852526775958e-05	0.936019	0.996495	0.000102943	0.267191	-0.00156494	-0.0084973	0.840284	0.946208	3.2963845120599e-05	0.9999	0.989867	0.000120918	0.264113	-2.43044	0.22092	0.0522376	0.165691	4.04205421740593e-05	0.414578	0.474453	0.000151557	0.293155	-0.00371145	-0.0326215	0.00231731	0.782979	5.09265113719893e-07	0.0054976	0.937837	1.37535954777468e-06	0.343897	-0.00226438	-0.0140657	0.756783	0.910748	3.21662156110328e-05	0.983487	0.979844	0.00011509	0.264618	0.384111	-0.0428106	0.258789	0.736764	1.90496460832292e-05	0.999981	0.932623	7.4250081754902e-05	0.275312	-0.00337867	-0.0481205	0.171698	0.704109	1.46234190668494e-05	0.586545	0.970689	5.38694860313153e-05	0.280629	-0.0345094	-0.0113667	0.802012	0.927649	3.26405020997538e-05	0.999744	0.984732	0.000119144	0.264316	0.193058	-0.00122725	0.216753	0.992123	1.70371407895031e-05	0.842475	0.998216	6.60963548883837e-05	0.277564	0.108979	-0.0178333	0.398216	0.896478	2.6180081363392e-05	0.904943	0.986854	9.74824227546949e-05	0.271634	-0.0384328	-0.0155906	0.724108	0.901316	3.17602427406844e-05	0.999906	0.979285	0.000116606	0.26488	0.0816441	0.00994339	0.482901	0.938292	2.69818071430157e-05	0.988904	0.989549	9.98547633257888e-05	0.26823	0.0613004	0.00527269	0.613426	0.967455	2.99738825297172e-05	0.996984	0.996624	0.000109641	0.266072	-0.0572335	-0.0230366	0.63824	0.856669	3.04312637296562e-05	0.987465	0.977507	0.000111451	0.26576	0.189323	0.0140693	0.331298	0.911915	2.20775207131273e-05	0.657903	0.985691	7.97058642993801e-05	0.272323	-0.092805	-0.0299577	0.429084	0.814933	2.66107720914652e-05	0.711406	0.966141	9.54099128269905e-05	0.271298	-0.0934147	0.242704	-0.0104041	0.0548928	0.328668	0.0389536	0.933568	0.663068	2.29927649677606e-05	5.2221730119221e-06	0.764483	0.762642	0.985192	0.905235	8.62425577644181e-05	2.27113457049637e-05	0.274305	0.303887	-0.0379168	-0.0162622	0.725194	0.898434	3.3243018448255e-05	0.99979	0.981246	0.000122373	0.266684	-0.148757	-0.0186817	0.553225	0.882556	3.00477848494822e-05	0.78505	0.977698	0.000105426	0.268784	-0.0572286	-0.0174947	0.593427	0.889977	3.09476182044381e-05	0.99987	0.976334	0.000115249	0.268172	0.0829821	5.62471	-5.75932	0.000421961	0.0122126	-0.0142058	0.735421	0.492972	0.787616	0.997373	0.924428	0.911145	3.33813943880246e-05	2.85095440281802e-05	3.40023304232661e-05	0.96536	0.999765	0.914614	0.999372	0.986248	0.98462	0.000120099	0.000105928	0.000118283	0.266598	0.269873	0.266214	-0.0665216	-0.0207497	0.740567	0.874004	3.3448933682084e-05	0.999172	0.978899	0.000122784	0.266556	0.101316	-0.0039032	0.650637	0.975245	3.20636243482903e-05	0.887272	0.995739	0.000115188	0.267436	0.242704	0.0548928	0.0389536	0.663068	5.2221730119221e-06	0.762642	0.905235	2.27113457049637e-05	0.303887	5.62471	0.0122126	0.492972	0.924428	2.85095440281802e-05	0.999765	0.986248	0.000105928	0.269873	-5.75932	-0.0142058	0.787616	0.911145	3.40023304232661e-05	0.914614	0.98462	0.000118283	0.266214	0.0734583	-0.00111261	0.737576	0.993029	3.34098575615291e-05	0.886336	0.998705	0.000116192	0.26658	-0.00323517	-0.0322457	0.00921964	0.788744	1.59564532536874e-06	0.0185409	0.939057	3.9020917535992e-06	0.323207
ENSG00000100908	EMC9	ER membrane protein complex subunit 9 [Source:HGNC Symbol;Acc:HGNC:20273]	protein_coding	51016	0.00147727	-0.412552	0.526731	0.00146174	1.34551600870267e-10	0.933249	0.069436	1.2748090199029e-09	0.472794	0.0026363	-0.409194	0.734266	0.00163284	1.54095580139088e-10	0.9999	0.0828606	1.46800029321148e-09	0.470921	0.7255	-0.479819	0.576216	0.00500713	3.59360704895383e-10	0.823057	0.0950526	3.67955650888452e-09	0.507544	0.00355064	-0.384103	0.00366316	0.00175663	2.88837229634997e-12	0.00825559	0.0746183	2.0630097493257e-11	0.522919	0.00721775	-0.395599	0.322388	0.00209483	1.02198734323645e-10	0.929401	0.095189	9.84875806548287e-10	0.476569	-0.188949	-0.389018	0.579828	0.00313317	1.40709817883796e-10	0.999981	0.100806	1.35537429207882e-09	0.472177	0.00172496	-0.38572	0.487331	0.00330383	1.29426540171784e-10	0.824678	0.212815	1.21463626288414e-09	0.473329	-0.00935146	-0.404566	0.945856	0.00173659	1.624084272055e-10	0.999744	0.0854171	1.54288333852226e-09	0.470193	-0.122517	-0.410906	0.434576	0.00145753	1.21778577730644e-10	0.898387	0.0802085	1.16977150889371e-09	0.474166	-0.134642	-0.482675	0.294238	0.000639134	8.41525203007132e-11	0.873567	0.0816761	8.41767950661845e-10	0.483345	0.0958844	-0.393737	0.377722	0.00226631	1.12455560737471e-10	0.999906	0.102284	1.08977661700225e-09	0.47526	0.10559	-0.377114	0.363851	0.00414933	1.09998956738496e-10	0.988904	0.153341	1.06171671286461e-09	0.475562	0.199565	-0.350711	0.0975574	0.00707305	4.40879167826791e-11	0.996984	0.221296	4.54105542861594e-10	0.487925	0.221028	-0.359064	0.0668338	0.00510448	3.28962606784399e-11	0.987465	0.179142	3.4733612961367e-10	0.491816	0.287414	-0.366083	0.138862	0.00468054	5.74206808737238e-11	0.491026	0.150493	5.60889524065116e-10	0.484386	0.240403	-0.356393	0.0333618	0.00431533	7.46944955285009e-12	0.294875	0.141616	8.5202504055153e-11	0.515274	0.153389	-0.15274	-0.408898	-0.45197	0.097916	0.185889	0.00101967	0.000487097	1.75715068763055e-11	2.81861884655948e-11	0.673189	0.800795	0.061316	0.0474141	1.93026806794305e-10	3.03698517459951e-10	0.50425	0.498043	0.0997868	-0.391547	0.341296	0.00210185	4.21700109818471e-11	0.99979	0.101229	4.4469804789068e-10	0.492684	0.229677	-0.39631	0.346731	0.00175935	4.25776332057886e-11	0.641879	0.0880109	4.33824797492477e-10	0.492555	0.0384094	-0.406037	0.713249	0.00143721	6.08848174530150e-11	0.99987	0.0718069	6.29607113284011e-10	0.487743	-0.154207	9.39403	42.8791	-0.428594	-0.377598	-0.369253	0.518944	0.23867	0.0369856	0.000901999	0.00323064	0.00294721	5.32560321488619e-11	3.34937472037922e-11	8.12647655562678e-12	0.928229	0.999765	0.31542	0.0496481	0.146441	0.129094	5.49625498456955e-10	3.59582509970124e-10	9.19741964286660e-11	0.48955	0.495756	0.5142	0.0751407	-0.398214	0.701117	0.00241466	6.05302278241788e-11	0.999172	0.131913	6.22229209540447e-10	0.487822	0.239184	-0.401373	0.271102	0.00142145	3.64498692995756e-11	0.695176	0.0810266	3.81861017445604e-10	0.49463	-0.15274	-0.45197	0.185889	0.000487097	2.81861884655948e-11	0.800795	0.0474141	3.03698517459951e-10	0.498043	9.39403	-0.377598	0.23867	0.00323064	3.34937472037922e-11	0.999765	0.146441	3.59582509970124e-10	0.495756	42.8791	-0.369253	0.0369856	0.00294721	8.12647655562678e-12	0.31542	0.129094	9.19741964286660e-11	0.5142	0.224201	-0.389713	0.292508	0.00216343	3.82878830490286e-11	0.583894	0.101715	3.9107397875213e-10	0.493974	0.00384894	-0.379573	0.00177753	0.001831	1.53074585071768e-12	0.00428691	0.0749916	1.1035584951501e-11	0.530691
ENSG00000183722	LHFPL6	LHFPL tetraspan subfamily member 6 [Source:HGNC Symbol;Acc:HGNC:6586]	protein_coding	10186	0.000227196	0.286835	0.947585	0.126226	0.072846	0.995391	0.516372	0.102908	0.0699735	0.0189966	0.254515	0.0954123	0.167247	0.0265588	0.9999	0.589432	0.0448051	0.1015	-2.70558	0.380131	0.163591	0.127186	0.0151769	0.534077	0.420838	0.0267692	0.134533	-0.00392958	0.265452	0.0316387	0.143681	0.0131526	0.0555177	0.505672	0.0170894	0.121774	0.00221415	0.29081	0.83785	0.120139	0.0718947	0.989157	0.51992	0.103105	0.0704073	-0.68882	0.344645	0.170294	0.069109	0.0371229	0.999981	0.404247	0.0599999	0.0913962	-0.00113101	0.275729	0.75844	0.148208	0.070579	0.934296	0.720756	0.0987984	0.0710156	0.0610903	0.288254	0.764154	0.122312	0.0706919	0.999744	0.520806	0.103056	0.070963	0.345959	0.306049	0.133774	0.0974593	0.0324026	0.83146	0.478353	0.0516485	0.0955379	0.0201382	0.288341	0.916351	0.160438	0.0961026	0.991692	0.639483	0.133956	0.0613797	0.144038	0.304293	0.370268	0.103271	0.0549089	0.999906	0.501859	0.0836949	0.0791522	-0.042626	0.276997	0.804709	0.148642	0.0714113	0.991896	0.606165	0.103266	0.0706296	0.0204001	0.29357	0.9096	0.128	0.0726279	0.996987	0.607744	0.10501	0.0700725	0.0205353	0.292293	0.909284	0.124603	0.0726256	0.997236	0.583889	0.104708	0.0700735	-0.0528436	0.280998	0.854991	0.140239	0.0721085	0.945014	0.580065	0.100603	0.0703093	0.147573	0.317485	0.394638	0.0958177	0.0505169	0.686172	0.501077	0.0733362	0.0827646	0.193504	-0.346771	0.287333	0.192782	0.16964	0.0460803	0.119885	0.302623	0.0330256	0.0149349	0.693686	0.762642	0.511027	0.715466	0.0523369	0.0266589	0.0960678	0.119549	0.00235005	0.283769	0.98824	0.134744	0.0654231	0.99979	0.559944	0.0966963	0.074369	0.127571	0.292059	0.730945	0.121367	0.062747	0.883983	0.53072	0.0883178	0.0757422	0.0235525	0.287007	0.881891	0.127945	0.0649198	0.99987	0.522561	0.0966527	0.0746235	0.246582	-9.06371	22.5663	0.309648	0.249989	0.305838	0.496309	0.454539	0.474377	0.104167	0.190943	0.105855	0.0554987	0.0536119	0.0545342	0.924467	0.999765	0.738323	0.453181	0.671486	0.527011	0.0828103	0.0813722	0.0788918	0.0797394	0.0808556	0.0803057	0.0146407	0.285992	0.96068	0.142032	0.065372	0.999172	0.609339	0.0965042	0.0743948	0.218017	0.293069	0.509256	0.117136	0.056042	0.820053	0.523767	0.0821771	0.0794242	-0.346771	0.192782	0.0460803	0.302623	0.0149349	0.762642	0.715466	0.0266589	0.119549	-9.06371	0.249989	0.454539	0.190943	0.0536119	0.999765	0.671486	0.0813722	0.0808556	22.5663	0.305838	0.474377	0.105855	0.0545342	0.738323	0.527011	0.0788918	0.0803057	0.0471852	0.287998	0.884226	0.128892	0.0649398	0.955255	0.551002	0.0906085	0.0746133	-0.00326335	0.266901	0.0792481	0.145506	0.0237229	0.122526	0.508827	0.0295132	0.104838
ENSG00000212747	RTL8B	retrotransposon Gag like 8B [Source:HGNC Symbol;Acc:HGNC:33156]	protein_coding	441518	0.00242565	-0.295126	0.342171	0.0339296	0.00363713	0.884374	0.295125	0.00772499	0.156278	0.00550438	-0.291689	0.517416	0.0367089	0.00442512	0.9999	0.323355	0.00950735	0.151198	-0.842845	-0.25823	0.564941	0.171189	0.00190694	0.817548	0.481709	0.00446951	0.196246	-0.00777135	-0.326692	1.7294035061049e-10	0.0029191	5.23608498072004e-11	2.94451467659727e-09	0.092302	2.97330742655189e-10	0.485625	0.00334784	-0.27782	0.676113	0.0459664	0.00488455	0.974044	0.350482	0.0100861	0.148616	0.0629202	-0.287135	0.866521	0.0438358	0.00518116	0.999981	0.333519	0.0109907	0.147067	0.000369422	-0.277936	0.89219	0.0505293	0.00520181	0.973474	0.538376	0.0101376	0.146963	0.298536	-0.281055	0.0451843	0.0383551	0.00100427	0.999744	0.322109	0.00254987	0.188245	0.171939	-0.27303	0.316426	0.0485024	0.00349002	0.873944	0.360279	0.0075432	0.15734	-0.0289009	-0.330233	0.838168	0.0307835	0.00474225	0.982949	0.362287	0.00994651	0.151071	0.0225089	-0.279431	0.850474	0.0453857	0.00516598	0.999906	0.36022	0.0108899	0.147145	-0.0711694	-0.300451	0.57713	0.035532	0.00462291	0.988904	0.351202	0.00975797	0.150057	-0.0930819	-0.307073	0.483783	0.0323693	0.00429926	0.996984	0.381114	0.00914814	0.151949	-0.115649	-0.30576	0.385388	0.0305871	0.00386405	0.987465	0.351252	0.00833718	0.154716	-0.293763	-0.321271	0.167864	0.0225659	0.00241574	0.519111	0.281101	0.00529239	0.16669	-0.244337	-0.338384	0.0562159	0.0162142	0.00144659	0.334679	0.242875	0.00336552	0.181384	-0.159063	0.159124	-0.285086	-0.240228	0.129157	0.222792	0.0389434	0.0914148	0.00252314	0.0035245	0.685225	0.804469	0.317002	0.461197	0.00566488	0.00763305	0.167438	0.158845	-0.0769367	-0.29761	0.516597	0.0360043	0.00542599	0.99979	0.332198	0.011321	0.147495	-0.574707	-0.321287	0.0350384	0.0198994	0.00103598	0.295026	0.250028	0.00249821	0.189555	0.0564066	-0.272843	0.632678	0.0528248	0.00586156	0.99987	0.36587	0.0122041	0.145431	0.40119	-7.91644	-56.3113	-0.238866	-0.310839	-0.338036	0.135144	0.380249	0.0147952	0.0890911	0.0303649	0.0140524	0.00259704	0.00471353	0.000550048	0.855786	0.999765	0.294516	0.425145	0.339138	0.240553	0.00584024	0.0099442	0.00143143	0.166702	0.151231	0.204676	-0.034394	-0.288117	0.876441	0.0482699	0.00636139	0.999172	0.425118	0.0129887	0.143232	-0.225789	-0.291891	0.358233	0.0368223	0.00457431	0.744001	0.324767	0.00944178	0.152023	0.159124	-0.240228	0.222792	0.0914148	0.0035245	0.804469	0.461197	0.00763305	0.158845	-7.91644	-0.310839	0.380249	0.0303649	0.00471353	0.999765	0.339138	0.0099442	0.151231	-56.3113	-0.338036	0.0147952	0.0140524	0.000550048	0.294516	0.240553	0.00143143	0.204676	-0.386905	-0.320403	0.106118	0.0223797	0.002222	0.384582	0.272502	0.00488648	0.170662	-0.00755551	-0.330974	1.33585211351581e-09	0.00326325	3.48413838368462e-10	1.55707221702016e-08	0.0961687	1.61991023935067e-09	0.459498
ENSG00000177098	SCN4B	sodium voltage-gated channel beta subunit 4 [Source:HGNC Symbol;Acc:HGNC:10592]	protein_coding	6330	0.00551649	0.395576	0.134764	0.0477181	0.116527	0.75806	0.340241	0.154002	0.053958	0.00543957	0.415895	0.659398	0.0402006	0.223305	0.9999	0.332856	0.277147	0.0296482	-0.420343	0.314107	0.84071	0.243417	0.278834	0.944125	0.562246	0.324447	0.0237849	-0.00143956	0.417218	0.469492	0.0383769	0.201994	0.552003	0.288882	0.218617	0.0336048	0.00280186	0.428973	0.809575	0.0340372	0.232645	0.989157	0.312742	0.282108	0.0280053	0.088296	0.41825	0.870819	0.0429642	0.234858	0.999981	0.329979	0.29093	0.0276233	-0.00254229	0.397768	0.519668	0.0530254	0.20884	0.841097	0.550247	0.253597	0.0323	0.275557	0.426344	0.205808	0.0329977	0.143647	0.999744	0.30338	0.189052	0.0464535	0.00853277	0.425946	0.97274	0.03526	0.236639	0.99684	0.3154	0.284152	0.027318	-0.0297654	0.420162	0.885144	0.0582901	0.289464	0.988565	0.453547	0.343292	0.0191862	0.171501	0.444821	0.320604	0.027569	0.174843	0.999906	0.292044	0.225418	0.0391506	0.0392663	0.435701	0.832165	0.0358613	0.233564	0.991896	0.353341	0.284782	0.0278464	0.0782747	0.446615	0.68506	0.0322458	0.225321	0.996984	0.380548	0.277234	0.0292893	0.0871403	0.443431	0.652596	0.0311624	0.22274	0.987465	0.353805	0.273751	0.0297493	-0.033923	0.420964	0.913078	0.0410614	0.23588	0.96814	0.362118	0.279882	0.0274478	0.183536	0.465907	0.326373	0.0243815	0.180486	0.633286	0.287901	0.22004	0.0384073	0.2472	-0.336525	0.428544	0.335543	0.103278	0.0736474	0.0320067	0.0998931	0.103952	0.0862977	0.674727	0.774014	0.291181	0.477458	0.139618	0.119661	0.0586434	0.0650815	0.0174788	0.426973	0.919111	0.0383278	0.241557	0.99979	0.340096	0.294254	0.0268122	0.124958	0.431967	0.755041	0.0349952	0.235367	0.896142	0.316295	0.276445	0.027877	0.0583209	0.43259	0.733176	0.0346598	0.234042	0.99987	0.303749	0.288356	0.0281077	0.184157	-11.5887	11.7333	0.443061	0.380801	0.435098	0.638137	0.37539	0.730744	0.0325561	0.0660151	0.0345622	0.226778	0.190777	0.233886	0.951718	0.999765	0.886788	0.27062	0.457072	0.345151	0.276735	0.241324	0.277042	0.0293901	0.0362582	0.0281348	0.076569	0.43753	0.811193	0.0386745	0.238216	0.999172	0.390802	0.291445	0.0273844	0.0477171	0.425513	0.893688	0.0366814	0.241015	0.966833	0.324038	0.287466	0.0269046	-0.336525	0.335543	0.0736474	0.0998931	0.0862977	0.774014	0.477458	0.119661	0.0650815	-11.5887	0.380801	0.37539	0.0660151	0.190777	0.999765	0.457072	0.241324	0.0362582	11.7333	0.435098	0.730744	0.0345622	0.233886	0.886788	0.345151	0.277042	0.0281348	0.0338252	0.426751	0.92297	0.0383435	0.241626	0.970545	0.341246	0.282415	0.0268004	-0.00115391	0.418018	0.566952	0.0383382	0.214442	0.643536	0.287151	0.231091	0.0312567
ENSG00000083838	ZNF446	zinc finger protein 446 [Source:HGNC Symbol;Acc:HGNC:21036]	protein_coding	55663	0.002924	-0.385197	0.145511	0.000559174	4.75720620888085e-24	0.764379	0.0437375	2.27536626165459e-22	0.76059	0.00555929	-0.379154	0.407297	0.000753149	9.65783110148997e-24	0.9999	0.057572	4.47529696876615e-22	0.756293	1.51836	-0.584298	0.171095	9.12657505276779e-05	3.16839150625782e-22	0.542085	0.0165318	1.60784277266342e-20	0.782807	0.00217041	-0.356844	0.0428251	0.00111167	1.78312787521659e-24	0.0722525	0.0588549	7.46474015528295e-23	0.766417	-0.0016656	-0.371397	0.792445	0.000954664	1.31050659630506e-23	0.985001	0.0655663	6.0058150314368e-22	0.754417	0.118803	-0.379093	0.687629	0.000962962	1.2519818158885e-23	0.999981	0.0599862	5.82745719493875e-22	0.754699	0.00542547	-0.310146	0.0100912	0.00449857	5.13136191494862e-25	0.173205	0.247685	2.70972375640663e-23	0.773605	0.110042	-0.368999	0.354492	0.000943997	8.87650244898306e-24	0.999744	0.0636459	4.16895056328536e-22	0.756809	0.122314	-0.362977	0.367049	0.00115852	9.07028624153459e-24	0.881969	0.0739394	4.23130886864056e-22	0.756677	0.195402	-0.394979	0.0737264	0.000927313	1.64971074112826e-24	0.731342	0.0957185	8.60247661150744e-23	0.770988	-0.221951	-0.394336	0.0165774	0.000315996	7.92586089745004e-25	0.999906	0.0399902	4.17482181854039e-23	0.771122	-0.0648533	-0.386178	0.519789	0.000804038	1.10498810515437e-23	0.988904	0.0736952	5.10897389240928e-22	0.755467	-0.106869	-0.398159	0.307792	0.000569876	8.10935593617639e-24	0.996984	0.0772548	3.81726831692502e-22	0.757361	-0.146372	-0.399449	0.162576	0.000435196	5.17086197455768e-24	0.987465	0.0581866	2.48464097558076e-22	0.760088	0.0119075	-0.367742	0.943893	0.00130476	1.35282026858027e-23	0.980777	0.0838679	6.13219575339458e-22	0.754221	0.00405409	-0.370749	0.968241	0.00126158	2.72587184630274e-23	0.989645	0.0810134	1.23560979595152e-21	0.754057	-0.0661599	-0.0337368	-0.373073	-0.380494	0.424785	0.743549	0.000880657	0.00101938	1.9911194557e-23	2.58744870128653e-23	0.808977	0.951802	0.0577266	0.0677612	9.18563889030913e-22	1.18058021225806e-21	0.756015	0.754383	-0.0759587	-0.387339	0.415273	0.000683159	1.9650967266357e-23	0.99979	0.0588772	9.16722029022025e-22	0.756097	0.0904077	-0.365471	0.677462	0.00125652	2.50444815568281e-23	0.857116	0.0758645	1.13524070429491e-21	0.754587	-0.155918	-0.396331	0.0903703	0.000407407	6.60782369144757e-24	0.99987	0.0371777	3.23487952292372e-22	0.762766	-0.335202	1.47136	9.60721	-0.407526	-0.366284	-0.362087	0.112199	0.836136	0.603537	0.000344895	0.00150482	0.00144828	7.83647499345149e-24	2.67093149301913e-23	2.38756642224619e-23	0.855786	0.999765	0.821596	0.030278	0.104585	0.0932907	3.80947894191009e-22	1.21867106674904e-21	1.08937953906259e-21	0.761735	0.754185	0.754885	-0.0653473	-0.383772	0.707165	0.00105821	2.54421316819254e-23	0.999172	0.097161	1.16854082069347e-21	0.754489	0.137223	-0.365531	0.478302	0.0011488	2.1277953965222e-23	0.804101	0.0697314	9.75130198679316e-22	0.755603	-0.0337368	-0.380494	0.743549	0.00101938	2.58744870128653e-23	0.951802	0.0677612	1.18058021225806e-21	0.754383	1.47136	-0.366284	0.836136	0.00150482	2.67093149301913e-23	0.999765	0.104585	1.21867106674904e-21	0.754185	9.60721	-0.362087	0.603537	0.00144828	2.38756642224619e-23	0.821596	0.0932907	1.08937953906259e-21	0.754885	0.073421	-0.364355	0.698902	0.0013783	2.5335575796765e-23	0.869062	0.0837313	1.14593910875542e-21	0.754515	0.00225871	-0.354684	0.0371306	0.00117373	1.58179415422737e-24	0.0634516	0.0604473	6.52992245493148e-23	0.767118
ENSG00000163138	PACRGL	parkin coregulated like [Source:HGNC Symbol;Acc:HGNC:28442]	protein_coding	133015	-0.00342855	-0.00177368	0.0572915	0.985273	8.80115450593362e-07	0.616972	0.997332	4.3955069767272e-06	0.334086	-0.00699557	-0.00801754	0.246666	0.934491	2.47643093860518e-06	0.9999	0.987563	1.16072588665509e-05	0.315025	0.176831	-0.016719	0.870118	0.903971	0.00038857	0.955537	0.961352	0.00111205	0.238532	-0.00174217	-0.0303999	0.0722219	0.751542	1.04803056207643e-06	0.113992	0.927075	2.67944505708555e-06	0.330916	-0.0016579	-0.0224266	0.7715	0.818976	4.37564211705908e-06	0.984007	0.960193	1.90658868874411e-05	0.304239	0.195693	-0.0364468	0.462229	0.715237	3.56051907557389e-06	0.999981	0.924634	1.62813538211847e-05	0.30817	0.00182546	-0.000458791	0.345723	0.996321	3.04083652108385e-06	0.743185	0.999902	1.30826395073761e-05	0.311159	-0.128186	-0.0207646	0.230918	0.830354	2.3740021194936e-06	0.999744	0.960651	1.11171478951573e-05	0.315816	-0.0177706	-0.021297	0.884756	0.827929	4.50256350915327e-06	0.983409	0.961266	1.97263289895647e-05	0.303691	0.200429	0.0205208	0.0448575	0.845144	8.92324062378343e-07	0.689254	0.975304	4.53928959458284e-06	0.337128	-0.00942807	-0.0214354	0.911726	0.82729	4.52031874655569e-06	0.999906	0.962189	2.00918076993885e-05	0.303616	0.0459378	-0.00844231	0.613377	0.933008	4.05049378791364e-06	0.988904	0.988566	1.79078992246773e-05	0.305715	0.0452519	-0.00816793	0.632936	0.935494	4.10055394978043e-06	0.996984	0.992941	1.81253718884919e-05	0.30548	0.114794	0.00324436	0.225334	0.973805	2.33672488689259e-06	0.987465	0.996081	1.08862288393836e-05	0.316113	-0.00946226	-0.0216394	0.950557	0.828501	4.53758520129775e-06	0.984337	0.96836	1.8984314839775e-05	0.303543	0.0577922	-0.0047558	0.528496	0.962086	4.52500863763996e-06	0.775758	0.991508	1.92938562812017e-05	0.306661	0.00139181	0.0727551	-0.0181202	0.000838873	0.985171	0.433168	0.853361	0.993346	5.41264810757432e-06	4.10239037877105e-06	0.997666	0.868041	0.966734	0.997806	2.32484633621369e-05	1.83085229988654e-05	0.303191	0.308552	0.0993495	0.00232062	0.236193	0.981235	2.87061038374164e-06	0.99979	0.995736	1.34366523383866e-05	0.315379	0.123312	-0.00966769	0.528909	0.921967	4.52663645424578e-06	0.769884	0.984523	1.92915194729696e-05	0.306655	0.0415946	-0.0115754	0.61921	0.90669	4.84271690316625e-06	0.99987	0.980183	2.16776178759202e-05	0.305349	-0.0551406	-4.00794	-25.4629	-0.0240446	-0.0328726	-0.0435973	0.773657	0.531577	0.124369	0.810174	0.743827	0.656475	5.21528209484825e-06	4.53709635698346e-06	1.85794140140052e-06	0.97202	0.999765	0.439181	0.94803	0.952476	0.926668	2.27482514183255e-05	2.011910204676e-05	8.53340591557156e-06	0.303913	0.30661	0.323581	0.194304	0.0177774	0.213346	0.860606	2.68748097199097e-06	0.999172	0.976796	1.25766372252011e-05	0.316629	-0.0315789	-0.0195665	0.856595	0.842255	5.33435672651247e-06	0.956001	0.968097	2.28273603561947e-05	0.303474	0.0727551	0.000838873	0.433168	0.993346	4.10239037877105e-06	0.868041	0.997806	1.83085229988654e-05	0.308552	-4.00794	-0.0328726	0.531577	0.743827	4.53709635698346e-06	0.999765	0.952476	2.011910204676e-05	0.30661	-25.4629	-0.0435973	0.124369	0.656475	1.85794140140052e-06	0.439181	0.926668	8.53340591557156e-06	0.323581	0.0432654	-0.0138278	0.800466	0.889428	5.25976745489483e-06	0.916946	0.978243	2.19220195646118e-05	0.303748	-0.00179029	-0.0319857	0.0678494	0.739015	1.0001138499766e-06	0.107237	0.922372	2.53544154534095e-06	0.331768
ENSG00000101473	ACOT8	acyl-CoA thioesterase 8 [Source:HGNC Symbol;Acc:HGNC:15919]	protein_coding	10005	0.000880035	-0.160008	0.593049	0.0739281	1.40168796888685e-06	0.943419	0.41138	6.72745556647283e-06	0.325595	-0.00349283	-0.149065	0.523346	0.0955529	1.32608907128609e-06	0.9999	0.477618	6.57859065741019e-06	0.326614	-1.55573	-0.0263106	0.101959	0.827512	3.00559399877777e-05	0.477656	0.932424	0.000116408	0.299897	0.00090124	-0.150047	0.306723	0.0907828	9.91484910330921e-07	0.388393	0.418678	2.54676975856113e-06	0.331925	-0.00682969	-0.163692	0.183266	0.0645371	7.11387152205781e-07	0.899457	0.402747	3.64996583629217e-06	0.337925	0.529702	-0.198741	0.0255843	0.0258077	1.62391697364329e-07	0.999981	0.26229	9.57416167572182e-07	0.363828	0.000309528	-0.151857	0.859943	0.095794	1.57389011614936e-06	0.963924	0.646661	7.21285413141046e-06	0.32346	-0.0731042	-0.155457	0.450862	0.0803097	1.23214755901564e-06	0.999744	0.439024	6.09366819892547e-06	0.327961	0.0312108	-0.153612	0.778142	0.0854699	1.5397036987516e-06	0.968168	0.455971	7.42584032364991e-06	0.323866	0.00340017	-0.153409	0.970338	0.117947	2.00150733827618e-06	0.996692	0.58315	9.49028297178079e-06	0.322186	-0.0897532	-0.165344	0.240882	0.0631297	8.52454212760281e-07	0.999906	0.411554	4.37713779632044e-06	0.334664	-0.0279871	-0.162503	0.7335	0.0764668	1.51429955039823e-06	0.990296	0.476017	7.32198848375218e-06	0.324172	-0.0181	-0.160116	0.832681	0.082344	1.56424948051717e-06	0.996984	0.524857	7.52155643439803e-06	0.323574	-0.101576	-0.176132	0.235248	0.0513391	8.39529427778887e-07	0.987465	0.425124	4.26759083175361e-06	0.33494	0.0439179	-0.149358	0.750062	0.100611	1.52429018659725e-06	0.903233	0.512565	7.02733915850707e-06	0.324051	-0.0423703	-0.165179	0.61075	0.0719652	1.82212583358032e-06	0.824101	0.451867	8.447225956656e-06	0.323945	-0.0324337	0.0309042	-0.156038	-0.147294	0.632921	0.714126	0.0818688	0.110498	1.84796827493733e-06	1.92860775122273e-06	0.892536	0.945252	0.435735	0.498161	8.79433392688611e-06	9.20546292083965e-06	0.323681	0.322882	-0.0826514	-0.172389	0.277845	0.0573186	1.19912520618014e-06	0.99979	0.406466	6.01905887570183e-06	0.33171	-0.133197	-0.164521	0.453325	0.0687848	1.5872589735266e-06	0.720807	0.424793	7.42297998824632e-06	0.326518	-0.114732	-0.173493	0.12841	0.0525958	7.14137089100877e-07	0.99987	0.364891	3.76732664194545e-06	0.341175	-0.0623074	5.34212	19.795	-0.162021	-0.135735	-0.135576	0.720223	0.357473	0.188908	0.077234	0.13849	0.131497	1.93379741306311e-06	1.3943791928694e-06	9.33456128457128e-07	0.962313	0.999765	0.507283	0.397495	0.602556	0.574402	9.18807695277257e-06	6.88127454621462e-06	4.5633195979039e-06	0.322831	0.328924	0.336305	-0.260352	-0.203499	0.0645723	0.0272957	4.30393961382733e-07	0.999172	0.341705	2.35528057878199e-06	0.350262	-0.0743679	-0.158697	0.638899	0.0777945	1.85464861587793e-06	0.88295	0.446016	8.73225143741939e-06	0.323614	0.0309042	-0.147294	0.714126	0.110498	1.92860775122273e-06	0.945252	0.498161	9.20546292083965e-06	0.322882	5.34212	-0.135735	0.357473	0.13849	1.3943791928694e-06	0.999765	0.602556	6.88127454621462e-06	0.328924	19.795	-0.135576	0.188908	0.131497	9.33456128457128e-07	0.507283	0.574402	4.5633195979039e-06	0.336305	-0.071664	-0.162518	0.644409	0.0743589	1.86070061093422e-06	0.8396	0.44737	8.52349998042656e-06	0.323553	0.0011029	-0.14808	0.215775	0.0941993	7.93468788066084e-07	0.28793	0.424223	2.04533105895488e-06	0.335959
ENSG00000015532	XYLT2	xylosyltransferase 2 [Source:HGNC Symbol;Acc:HGNC:15517]	protein_coding	64132	-0.00254026	0.426821	0.415879	0.0126551	0.00264259	0.910389	0.186978	0.00584289	0.164427	-0.00395371	0.420023	0.703764	0.0144675	0.00326608	0.9999	0.213345	0.00729135	0.15904	-3.86969	0.765488	0.0192545	0.000427559	5.00186296173845e-05	0.364314	0.0300534	0.000183381	0.288252	-0.00967457	0.357361	6.04968290207295e-11	0.00669582	1.20686562498104e-11	1.22560567147546e-09	0.130238	7.70719649888135e-11	0.504897	0.00649569	0.421085	0.506689	0.0137512	0.00289334	0.957392	0.208603	0.00637034	0.16213	-0.149639	0.425331	0.743477	0.0150616	0.00331644	0.999981	0.20576	0.00745081	0.158648	-0.00666956	0.340279	0.0425279	0.0445725	0.000624777	0.333977	0.519391	0.0015501	0.1995	0.119949	0.413406	0.514783	0.0152569	0.00291304	0.999744	0.215211	0.0065448	0.161957	0.0350872	0.414864	0.867508	0.0153612	0.00342542	0.980411	0.218012	0.00741693	0.157819	-0.17524	0.359652	0.310983	0.0528624	0.00431235	0.880104	0.437074	0.00917785	0.153576	0.0122919	0.414425	0.932856	0.0157449	0.00345449	0.999906	0.228427	0.00766413	0.157602	-0.146082	0.375099	0.348038	0.0312191	0.00241538	0.988904	0.334128	0.00552793	0.166694	-0.118627	0.381044	0.465079	0.0297869	0.00278543	0.996984	0.367394	0.00626728	0.163094	-0.200565	0.371775	0.216809	0.0305906	0.00185068	0.987465	0.351252	0.00437459	0.173341	-0.443342	0.353722	0.0874717	0.0380656	0.00103412	0.429719	0.350906	0.0025112	0.187542	-0.317512	0.342752	0.0413128	0.0437277	0.000701527	0.308084	0.366616	0.00177007	0.198922	-0.165291	0.188058	0.412879	0.465418	0.19634	0.236967	0.0149926	0.00809108	0.00199343	0.0022295	0.700373	0.804771	0.207981	0.168358	0.00460019	0.00510533	0.173397	0.170577	-0.106596	0.394374	0.460465	0.0227635	0.00316597	0.99979	0.27472	0.00709965	0.161621	-0.745676	0.365048	0.0244616	0.0289021	0.000478866	0.281664	0.292622	0.00126118	0.207924	-0.000636273	0.416236	0.996471	0.0161207	0.00395284	0.99987	0.213408	0.00865714	0.155857	0.312331	-6.35797	-63.7348	0.449729	0.392981	0.352639	0.341591	0.563414	0.0238825	0.0100086	0.0251522	0.0354555	0.00273225	0.00345071	0.000470455	0.890663	0.999765	0.296835	0.156218	0.317546	0.348295	0.00610865	0.00758778	0.00124233	0.165406	0.159394	0.208338	-0.436845	0.335565	0.102074	0.0546679	0.00131329	0.999172	0.443624	0.00327198	0.183765	-0.603979	0.389233	0.041474	0.0200179	0.000703489	0.607038	0.250748	0.00182663	0.198856	0.188058	0.465418	0.236967	0.00809108	0.0022295	0.804771	0.168358	0.00510533	0.170577	-6.35797	0.392981	0.563414	0.0251522	0.00345071	0.999765	0.317546	0.00758778	0.159394	-63.7348	0.352639	0.0238825	0.0354555	0.000470455	0.296835	0.348295	0.00124233	0.208338	-0.652078	0.351205	0.0242461	0.0363488	0.000475743	0.264228	0.332494	0.001252	0.208077	-0.0100512	0.347845	1.23906143526518e-11	0.00713702	2.72999756109258e-12	2.79912184822228e-10	0.134573	1.87707631381666e-11	0.523615
ENSG00000139437	TCHP	trichoplein keratin filament binding [Source:HGNC Symbol;Acc:HGNC:28135]	protein_coding	84260	-0.00163949	0.203801	0.582613	0.206677	0.000226631	0.94246	0.620151	0.000659297	0.222712	0.0022985	0.190847	0.816884	0.237848	0.000252266	0.9999	0.6721	0.000754874	0.22031	-3.52486	0.475872	0.0364842	0.0278237	7.45939674615963e-05	0.396152	0.209003	0.000261016	0.278928	-0.00726934	0.15307	1.08990077679889e-06	0.270351	5.34764472065924e-09	6.04959494753254e-06	0.65528	2.07193847407888e-08	0.419187	0.00129402	0.196509	0.889911	0.222891	0.00025604	0.992714	0.6556	0.000743705	0.219976	-0.0607151	0.199893	0.889381	0.22509	0.000256019	0.999981	0.642735	0.000769314	0.219978	-0.00534986	0.136543	0.0894579	0.397099	7.3658470187625e-05	0.459457	0.891616	0.0002298	0.247247	0.113279	0.195252	0.519209	0.223511	0.000215796	0.999744	0.652409	0.000651742	0.223807	-0.0201605	0.193859	0.920004	0.228938	0.000257043	0.988075	0.657562	0.000751339	0.219888	0.0729026	0.203173	0.659678	0.250785	0.000315119	0.963194	0.730483	0.00090799	0.217603	-0.143673	0.178722	0.300554	0.265171	0.000162418	0.999906	0.706131	0.00050778	0.230109	-0.205448	0.141547	0.16535	0.385514	0.00011207	0.988904	0.818386	0.000359116	0.238222	-0.12687	0.160687	0.412814	0.330894	0.000193247	0.996984	0.808504	0.000585938	0.226263	-0.201801	0.153388	0.192664	0.343701	0.000123752	0.987465	0.799572	0.000392918	0.236066	-0.332881	0.150368	0.180326	0.353758	0.000118589	0.531533	0.794332	0.000363812	0.236994	-0.311778	0.122419	0.0362385	0.446195	4.37794738702691e-05	0.299917	0.840624	0.000148702	0.26092	-0.20051	0.184442	0.19048	0.242812	0.100495	0.225588	0.231414	0.142584	9.19501535195976e-05	0.000157132	0.673189	0.804469	0.655879	0.549753	0.000298272	0.000486068	0.245059	0.233296	-0.178547	0.157887	0.194987	0.330984	0.000143361	0.99979	0.768638	0.000455315	0.235329	-0.684962	0.147562	0.0310909	0.351577	3.89921110771691e-05	0.290756	0.773987	0.000133411	0.263352	-0.0539041	0.186156	0.695341	0.253769	0.000277489	0.99987	0.679636	0.000826074	0.220508	0.440761	-7.78579	-47.1848	0.241798	0.166074	0.147518	0.159543	0.459576	0.082642	0.139693	0.316186	0.358988	0.000125865	0.000234185	8.01201345951302e-05	0.861114	0.999765	0.388922	0.509905	0.784148	0.799328	0.000397262	0.000700872	0.000255829	0.238199	0.224357	0.248039	-0.476374	0.106594	0.061904	0.517317	6.50874676433815e-05	0.999172	0.886209	0.00022222	0.252504	-0.56181	0.169463	0.0477677	0.284365	5.38087760888833e-05	0.607038	0.720841	0.000183173	0.256559	0.184442	0.242812	0.225588	0.142584	0.000157132	0.804469	0.549753	0.000486068	0.233296	-7.78579	0.166074	0.459576	0.316186	0.000234185	0.999765	0.784148	0.000700872	0.224357	-47.1848	0.147518	0.082642	0.358988	8.01201345951302e-05	0.388922	0.799328	0.000255829	0.248039	-0.6015	0.134595	0.0301203	0.397768	3.80640560146697e-05	0.272523	0.810257	0.000130471	0.263857	-0.00766373	0.145197	3.15414240979225e-07	0.288706	1.73801397097828e-09	1.91048288145961e-06	0.669882	7.10993289032129e-09	0.436176
ENSG00000119547	ONECUT2	one cut homeobox 2 [Source:HGNC Symbol;Acc:HGNC:8139]	protein_coding	9480	0.00290778	0.502849	0.506668	0.0353091	0.0086249	0.929214	0.300959	0.0163642	0.133432	0.0282996	0.46864	0.0494828	0.045013	0.00216358	0.9999	0.351085	0.00508822	0.169454	-3.41416	0.760383	0.181147	0.0217318	0.0103285	0.551662	0.18667	0.0192403	0.146682	-0.00677125	0.479654	0.0031207	0.0339492	0.000276198	0.00716659	0.271808	0.000469071	0.218269	0.00690603	0.527177	0.614677	0.0273486	0.00928799	0.965398	0.282548	0.0176432	0.131411	-0.504889	0.560093	0.430055	0.0216794	0.0080259	0.999981	0.243008	0.0161107	0.135386	-0.0111841	0.396612	0.0146613	0.0899191	0.000901969	0.20455	0.635213	0.00214853	0.190816	0.0216608	0.51869	0.933196	0.0296843	0.0102341	0.999744	0.288874	0.0195421	0.128748	-0.28724	0.503695	0.328445	0.0339282	0.00703258	0.873944	0.310427	0.013862	0.138948	0.142084	0.505649	0.558222	0.0528848	0.0136242	0.943416	0.437074	0.0249552	0.122169	0.0200562	0.520883	0.921863	0.0297695	0.0102237	0.999906	0.300964	0.0196831	0.128776	-0.00815068	0.516507	0.970281	0.0351717	0.0102568	0.999062	0.350303	0.0194853	0.128687	-0.167577	0.473425	0.461533	0.0533175	0.00828612	0.996984	0.448212	0.0161909	0.134521	-0.115641	0.494832	0.61279	0.041282	0.00927806	0.987465	0.393682	0.0178312	0.13144	-0.453923	0.457891	0.213828	0.0569757	0.00555318	0.566239	0.410181	0.0109985	0.145239	-0.274877	0.465025	0.205767	0.0516735	0.00424453	0.518616	0.396577	0.00861325	0.153992	-0.00591767	-0.00812664	0.528605	0.526608	0.973494	0.970693	0.0256164	0.0307134	0.00806337	0.00806259	0.994686	0.994789	0.263062	0.291525	0.015547	0.0156352	0.136795	0.136798	-0.075572	0.513158	0.705904	0.0324764	0.00762339	0.99979	0.319784	0.0152336	0.138328	-0.673841	0.482381	0.145785	0.0403526	0.0034429	0.442996	0.338675	0.00717775	0.159453	-0.0273217	0.52441	0.890906	0.0280935	0.00800692	0.99987	0.274162	0.0159601	0.136987	0.570783	25.5943	3.85051	0.589752	0.622749	0.532577	0.208522	0.0904834	0.922736	0.0141298	0.00961881	0.0265746	0.00427786	0.00253241	0.00803686	0.86395	0.999765	0.970991	0.181584	0.225438	0.312027	0.00903882	0.00580088	0.0150346	0.153787	0.167344	0.136885	0.050583	0.538081	0.89217	0.0292097	0.00800831	0.999172	0.352108	0.0159011	0.136982	-0.467562	0.507746	0.258725	0.0310209	0.00484159	0.688335	0.3001	0.00992063	0.150522	-0.00812664	0.526608	0.970693	0.0307134	0.00806259	0.994789	0.291525	0.0156352	0.136798	25.5943	0.622749	0.0904834	0.00961881	0.00253241	0.999765	0.225438	0.00580088	0.167344	3.85051	0.532577	0.922736	0.0265746	0.00803686	0.970991	0.312027	0.0150346	0.136885	-0.52429	0.476361	0.195556	0.0445692	0.00411857	0.489274	0.364597	0.00837972	0.154782	-0.00691738	0.473756	0.00283487	0.0360375	0.000256119	0.00647873	0.278353	0.000436644	0.219969
ENSG00000105483	CARD8	caspase recruitment domain family member 8 [Source:HGNC Symbol;Acc:HGNC:17057]	protein_coding	22900	-0.00206352	0.250914	0.647991	0.304153	0.00555614	0.953368	0.716672	0.0111692	0.145224	-0.00221394	0.24363	0.882942	0.319293	0.00598845	0.9999	0.744281	0.0123474	0.143239	-2.88643	0.459587	0.270387	0.171851	0.00286158	0.629905	0.482654	0.00635275	0.184831	-0.0134222	0.162472	5.56973342679611e-10	0.396667	1.83517678905791e-10	7.97000506725721e-09	0.75403	9.33790371072119e-10	0.468497	0.0126011	0.255325	0.372355	0.292845	0.00438447	0.935044	0.722168	0.0091691	0.151438	-0.0130145	0.240788	0.984296	0.3339	0.00603975	0.999981	0.742769	0.0125764	0.143012	-0.0066852	0.166788	0.162389	0.496801	0.00273722	0.575937	0.920857	0.0057277	0.163537	0.404842	0.240955	0.126016	0.314809	0.0023326	0.999744	0.736444	0.00537752	0.16757	0.234571	0.251911	0.439583	0.29966	0.00475062	0.898387	0.724968	0.00983987	0.149344	0.0697784	0.195432	0.780366	0.463949	0.00911059	0.975742	0.858626	0.0175921	0.133439	-0.00554135	0.239095	0.979038	0.327821	0.00603902	0.999906	0.753048	0.0124774	0.143016	-0.137306	0.204058	0.542387	0.413219	0.00520428	0.988904	0.831853	0.0108021	0.14695	-0.0947688	0.214158	0.686763	0.393407	0.00565934	0.996984	0.846281	0.0115962	0.144738	-0.293017	0.179434	0.211902	0.46447	0.00321555	0.987465	0.865596	0.00709994	0.159439	-0.782602	0.13501	0.0360526	0.575742	0.00099214	0.355671	0.900103	0.00242339	0.188537	-0.487873	0.12552	0.0303075	0.604968	0.000958982	0.287727	0.904279	0.00233966	0.191426	-0.317006	0.382108	0.231954	0.338312	0.0861546	0.096003	0.334384	0.173393	0.00198829	0.00213667	0.673125	0.782323	0.747301	0.592287	0.00459137	0.00491382	0.173462	0.171651	-0.308401	0.175043	0.138729	0.474632	0.00271168	0.99979	0.847802	0.00619924	0.165599	-1.21411	0.155077	0.0111643	0.512673	0.00045727	0.273516	0.859479	0.00121181	0.209001	0.045514	0.24578	0.827214	0.319594	0.00646732	0.99987	0.734423	0.0132819	0.142787	0.614482	-15.8845	-100.047	0.304282	0.180234	0.138598	0.195772	0.318408	0.0141723	0.219613	0.470641	0.561326	0.00335265	0.00441676	0.000547459	0.862626	0.999765	0.293693	0.610672	0.867416	0.896873	0.00730874	0.00941438	0.00142576	0.160141	0.152946	0.204787	-0.330004	0.177569	0.397186	0.484053	0.00494316	0.999172	0.872367	0.0104297	0.149972	-0.743355	0.205227	0.0846413	0.394113	0.00196485	0.607606	0.801293	0.00452269	0.17376	0.382108	0.338312	0.096003	0.173393	0.00213667	0.782323	0.592287	0.00491382	0.171651	-15.8845	0.180234	0.318408	0.470641	0.00441676	0.999765	0.867416	0.00941438	0.152946	-100.047	0.138598	0.0141723	0.561326	0.000547459	0.293693	0.896873	0.00142576	0.204787	-1.04474	0.134234	0.0124511	0.573416	0.000496611	0.240155	0.89056	0.00129941	0.207073	-0.0138828	0.149671	1.78025745292601e-10	0.428645	6.36701469655422e-11	2.70365230405683e-09	0.774062	3.39572490440572e-10	0.482995
ENSG00000184967	NOC4L	nucleolar complex associated 4 homolog [Source:HGNC Symbol;Acc:HGNC:28461]	protein_coding	79050	-8.93455e-05	0.15716	0.965249	0.157522	1.54017763997286e-09	0.997565	0.55883	1.24349770963428e-08	0.437969	-0.00871795	0.172074	0.198738	0.118751	7.06824048715822e-10	0.9999	0.524274	6.1224734211413e-09	0.449369	-0.345596	0.159241	0.773174	0.301731	7.33711450737327e-07	0.916985	0.617496	4.12806934668492e-06	0.377748	-0.000323989	0.154811	0.768426	0.1621	1.47981329866363e-09	0.819597	0.534083	6.33648806174017e-09	0.43856	-0.00249655	0.153584	0.697278	0.165644	1.4353934319589e-09	0.976029	0.586819	1.16750569762849e-08	0.439011	-0.162469	0.17002	0.587548	0.133282	1.34185392630209e-09	0.999981	0.530079	1.11898247657881e-08	0.440006	-0.0018393	0.13661	0.398416	0.224658	1.10117400816912e-09	0.776408	0.802927	8.93565772775615e-09	0.442912	-0.0961304	0.156382	0.425455	0.155861	1.1424192705896e-09	0.999744	0.570372	9.53436636337232e-09	0.442373	0.188125	0.166453	0.16991	0.12909	6.33354985119996e-10	0.83473	0.532696	5.43181525985434e-09	0.450954	-0.141456	0.082012	0.208432	0.491905	1.57513602277928e-09	0.838283	0.868387	1.29075541906048e-08	0.44157	0.126209	0.170893	0.184515	0.120582	6.71239190874729e-10	0.999906	0.530967	5.84343205244336e-09	0.450116	0.248988	0.221343	0.013131	0.0446659	8.36356205583443e-11	0.988904	0.387448	8.20425611191377e-10	0.479302	0.256409	0.225835	0.0142865	0.0417195	8.97791559013258e-11	0.996984	0.415717	8.73681451917985e-10	0.478337	0.236505	0.205335	0.0246927	0.061592	1.41507994216471e-10	0.987465	0.454282	1.34377696379183e-09	0.472099	0.479396	0.220817	0.00416522	0.0411269	3.13588250266409e-11	0.320821	0.362272	3.19672569085885e-10	0.492449	0.205915	0.204145	0.044233	0.067288	3.19087412945136e-10	0.313359	0.439441	2.8530813961365e-09	0.464788	0.179267	-0.0344177	0.160174	0.147441	0.0314662	0.743018	0.138967	0.19797	2.4237988145765e-10	2.05470222752127e-09	0.651655	0.951802	0.539519	0.620886	2.24730651230297e-09	1.66472486549095e-08	0.468676	0.437595	0.211402	0.199981	0.0239262	0.0690189	1.93671323105206e-10	0.99979	0.437025	1.83326913035801e-09	0.471825	0.528015	0.192741	0.0151246	0.0762365	1.32313466226386e-10	0.275464	0.44404	1.25189357812923e-09	0.477126	0.202762	0.188469	0.0295587	0.0849746	2.30333121819558e-10	0.99987	0.446911	2.17436975162329e-09	0.469394	0.388447	1.47089	5.57608	0.197953	0.161827	0.161996	0.0699144	0.839045	0.767293	0.0767593	0.157591	0.151424	4.57980556609515e-10	2.11983383202388e-09	2.0740815616014e-09	0.855786	0.999765	0.90641	0.39639	0.63214	0.605746	4.07211259009298e-09	1.71816372065013e-08	1.63088968143155e-08	0.45963	0.437126	0.437454	0.305659	0.212939	0.0815371	0.0628647	5.15784119057951e-10	0.999172	0.468725	4.60575295327027e-09	0.457921	0.183718	0.164668	0.350522	0.138582	1.43317126317285e-09	0.740158	0.55502	1.18186925491773e-08	0.442974	-0.0344177	0.147441	0.743018	0.19797	2.05470222752127e-09	0.951802	0.620886	1.66472486549095e-08	0.437595	1.47089	0.161827	0.839045	0.157591	2.11983383202388e-09	0.999765	0.63214	1.71816372065013e-08	0.437126	5.57608	0.161996	0.767293	0.151424	2.0740815616014e-09	0.90641	0.605746	1.63088968143155e-08	0.437454	0.45559	0.201929	0.0164188	0.0651988	1.41716041898905e-10	0.246813	0.427677	1.32221702589624e-09	0.476175	-6.30302e-05	0.156267	0.954876	0.158654	1.53923116388304e-09	0.966865	0.5263	6.35547600630094e-09	0.437978
ENSG00000138442	WDR12	WD repeat domain 12 [Source:HGNC Symbol;Acc:HGNC:14098]	protein_coding	55759	-0.000743954	-0.047519	0.837897	0.808392	0.591068	0.982561	0.955485	0.626637	-0.0163149	0.00679707	-0.0635602	0.573666	0.745493	0.557111	0.9999	0.94024	0.603334	-0.0128524	-3.38961	0.211524	0.0975376	0.416231	0.191936	0.470742	0.710295	0.235935	0.0410453	-0.0127522	-0.124946	6.21551278182321e-15	0.351924	3.0490289173273e-12	9.50882051019219e-13	0.72132	2.17030775415367e-11	0.52225	0.0143647	-0.0337646	0.204873	0.861519	0.409362	0.903724	0.968778	0.458653	0.00325731	0.0242441	-0.0535463	0.963631	0.788748	0.59603	0.999981	0.948704	0.642306	-0.0168171	-0.00154121	-0.0683686	0.690404	0.731658	0.576559	0.91011	0.970947	0.61585	-0.0148414	0.0461525	-0.0514141	0.829482	0.791999	0.590503	0.999744	0.951758	0.632257	-0.0162577	0.468018	-0.0272299	0.052809	0.886576	0.224494	0.781303	0.975009	0.271671	0.0294362	-0.00152563	-0.10439	0.993949	0.626298	0.613372	0.999011	0.919213	0.653849	-0.0187826	-0.0738542	-0.0598742	0.663034	0.759683	0.572699	0.999906	0.946465	0.619506	-0.0144481	-0.0678051	-0.0691654	0.708521	0.730106	0.578899	0.988904	0.9462	0.620023	-0.0150796	-0.090724	-0.0760252	0.63111	0.705722	0.567678	0.996984	0.948301	0.610772	-0.0139353	-0.191095	-0.090871	0.312144	0.645794	0.473552	0.987465	0.928919	0.521639	-0.00402105	-0.309112	-0.0929129	0.308181	0.638943	0.47163	0.640321	0.921818	0.510225	-0.00381062	-0.363923	-0.133442	0.0447167	0.495659	0.225026	0.31441	0.865136	0.265745	0.029704	-0.182036	0.228658	-0.0529099	0.0105752	0.222017	0.216751	0.785343	0.957834	0.453102	0.449272	0.71265	0.804469	0.949048	0.990852	0.494739	0.49195	-0.0017702	-0.00133601	-0.123843	-0.0746182	0.461536	0.706959	0.564854	0.99979	0.936819	0.608489	-0.0138012	-0.482312	-0.082276	0.21652	0.674784	0.449102	0.524345	0.923413	0.486743	-0.00131672	-0.0415665	-0.0556711	0.803996	0.778337	0.624814	0.99987	0.946565	0.666558	-0.019948	0.354371	-10.0964	-55.5924	-0.0112149	-0.086191	-0.104661	0.354227	0.430365	0.0929633	0.955101	0.667963	0.592443	0.526436	0.555078	0.319451	0.891047	0.999765	0.401702	0.987742	0.931534	0.904671	0.569817	0.600757	0.362286	-0.0097785	-0.0127858	0.0148613	-0.329914	-0.110103	0.291404	0.587908	0.496269	0.999172	0.909971	0.544473	-0.00654656	-0.319388	-0.0634345	0.359564	0.745803	0.528696	0.745193	0.94572	0.566926	-0.0100178	0.228658	0.0105752	0.216751	0.957834	0.449272	0.804469	0.990852	0.49195	-0.00133601	-10.0964	-0.086191	0.430365	0.667963	0.555078	0.999765	0.931534	0.600757	-0.0127858	-55.5924	-0.104661	0.0929633	0.592443	0.319451	0.401702	0.904671	0.362286	0.0148613	-0.422103	-0.0912628	0.215477	0.643522	0.448331	0.508601	0.917821	0.485175	-0.00122908	-0.0128401	-0.13484	9.88869022599871e-15	0.318284	4.72465495435865e-12	9.39470725306526e-13	0.693365	3.11869197272799e-11	0.516799
ENSG00000101417	PXMP4	peroxisomal membrane protein 4 [Source:HGNC Symbol;Acc:HGNC:15920]	protein_coding	11264	-0.00176873	-0.110722	0.688825	0.641828	0.279229	0.96019	0.898992	0.32688	0.0204764	-0.0109774	-0.100929	0.454199	0.671031	0.248487	0.9999	0.919019	0.303139	0.0253289	-3.87087	0.210538	0.125493	0.512581	0.0789105	0.500319	0.772692	0.110255	0.0773052	-0.0149487	-0.20635	1.35360501921319e-13	0.223908	1.41580647513052e-11	9.23746001476412e-12	0.608653	8.9102448643574e-11	0.502839	0.00969648	-0.108308	0.482754	0.647606	0.253485	0.95372	0.908928	0.303628	0.0245111	0.0792463	-0.126826	0.902371	0.601664	0.291094	0.999981	0.881566	0.348435	0.0187067	-0.00378605	-0.161621	0.419952	0.503799	0.241925	0.789083	0.921579	0.288006	0.0264216	0.33284	-0.119301	0.19892	0.611201	0.178157	0.999744	0.895047	0.227156	0.0384385	0.361226	-0.101543	0.221891	0.666144	0.187202	0.843903	0.916443	0.232672	0.0365473	-0.0039861	-0.188345	0.986985	0.469894	0.291133	0.998122	0.860771	0.345003	0.0189375	0.00434411	-0.119828	0.983181	0.614964	0.292307	0.999906	0.901306	0.348804	0.0185287	-0.155112	-0.160603	0.481046	0.509197	0.253198	0.988904	0.874519	0.305163	0.0245578	-0.124961	-0.154022	0.586153	0.529109	0.268457	0.996984	0.89988	0.32145	0.0221302	-0.185781	-0.15854	0.41922	0.510552	0.241777	0.987465	0.883215	0.293473	0.0264464	-0.541181	-0.192725	0.14062	0.420519	0.150932	0.491972	0.831843	0.190355	0.04464	-0.494392	-0.231835	0.0243397	0.32751	0.0619702	0.277379	0.768823	0.0873483	0.0761504	-0.296861	0.381557	-0.123469	-0.0176765	0.0998955	0.088417	0.598336	0.941512	0.138796	0.130177	0.673189	0.778881	0.888546	0.985987	0.178944	0.170429	0.0482798	0.0506202	-0.145301	-0.147196	0.477109	0.541993	0.273908	0.99979	0.881421	0.327374	0.0215547	-0.941379	-0.182008	0.0454203	0.438388	0.0899424	0.310226	0.829599	0.119827	0.063665	0.040398	-0.110874	0.842647	0.644689	0.312754	0.99987	0.907571	0.368323	0.015802	0.620489	-13.1645	-91.8725	-0.0509203	-0.165618	-0.209077	0.180562	0.397266	0.0212878	0.832406	0.497642	0.372106	0.185862	0.257567	0.057041	0.862626	0.999765	0.296143	0.954929	0.877374	0.807602	0.233601	0.311403	0.0819553	0.0372728	0.0241496	0.0788517	-0.317632	-0.175988	0.403749	0.477371	0.259041	0.999172	0.869414	0.312674	0.0239108	-0.658797	-0.146823	0.117987	0.533107	0.151171	0.62117	0.868584	0.192571	0.0451219	0.381557	-0.0176765	0.088417	0.941512	0.130177	0.778881	0.985987	0.170429	0.0506202	-13.1645	-0.165618	0.397266	0.497642	0.257567	0.999765	0.877374	0.311403	0.0241496	-91.8725	-0.209077	0.0212878	0.372106	0.057041	0.296143	0.807602	0.0819553	0.0788517	-0.797847	-0.19695	0.0523203	0.40521	0.0975413	0.305922	0.815218	0.128747	0.0608642	-0.0152734	-0.219385	6.22787299894684e-14	0.192304	6.82500605840874e-12	3.85646207190738e-12	0.570931	4.36523443133268e-11	0.512169
ENSG00000178537	SLC25A20	solute carrier family 25 member 20 [Source:HGNC Symbol;Acc:HGNC:1421]	protein_coding	788	-0.00262946	0.161674	0.482654	0.423295	0.403271	0.924572	0.797236	0.449313	0.00397905	-0.00508234	0.156386	0.68349	0.439881	0.438106	0.9999	0.81745	0.490462	-7.05346e-05	-3.84536	0.46696	0.0618662	0.0764392	0.100198	0.427922	0.334961	0.135047	0.0680694	-0.0102491	0.0884238	2.2344530064012e-08	0.594303	1.85051852108644e-06	1.95995064296725e-07	0.862638	4.54245969203922e-06	0.320462	0.00815888	0.157514	0.48661	0.434165	0.404192	0.95372	0.815863	0.45352	0.00386957	0.18994	0.131808	0.728987	0.522658	0.443169	0.999981	0.852303	0.497656	-0.000644395	-0.00108504	0.135572	0.785776	0.510353	0.448263	0.942598	0.922747	0.493286	-0.00121844	0.11556	0.147762	0.600843	0.462473	0.426451	0.999744	0.82699	0.476491	0.00126407	0.239769	0.159871	0.340373	0.425903	0.361481	0.876699	0.806851	0.408105	0.00911477	-0.248642	0.0547003	0.229355	0.803034	0.377322	0.853016	0.963548	0.430593	0.00722565	-0.100218	0.13612	0.566305	0.500262	0.42054	0.999906	0.850692	0.475427	0.0019484	-0.246187	0.0834694	0.185975	0.683537	0.286386	0.988904	0.933732	0.338688	0.0194027	-0.269456	0.0747313	0.164534	0.716077	0.271701	0.996984	0.952681	0.324624	0.0216273	-0.317651	0.0820556	0.101565	0.684297	0.217563	0.987465	0.938759	0.268547	0.0306845	-0.644217	0.0612157	0.0375149	0.759603	0.129145	0.357321	0.951445	0.166356	0.0503029	-0.472589	0.0395056	0.0109382	0.842488	0.0672243	0.258805	0.971312	0.0936818	0.0734723	-0.299871	0.22735	0.142756	0.208365	0.0496009	0.234274	0.470548	0.314732	0.162436	0.336084	0.656297	0.804469	0.828329	0.722407	0.204752	0.383196	0.0424265	0.0125806	-0.2399	0.0996007	0.165175	0.623954	0.2913	0.99979	0.912266	0.344676	0.0189127	-1.00637	0.0798101	0.0111889	0.684234	0.0681845	0.273516	0.927356	0.0948674	0.073003	-0.155525	0.124449	0.367191	0.540578	0.394676	0.99987	0.861773	0.448944	0.00508076	0.00882829	-12.5229	-93.6287	0.149974	0.103027	0.0554561	0.982209	0.342925	0.00537776	0.46887	0.618833	0.776706	0.483382	0.385883	0.042582	0.998841	0.999765	0.285398	0.806423	0.919363	0.958652	0.529496	0.440431	0.0636421	-0.00514124	0.00616036	0.0881826	-0.602712	0.0375887	0.0598953	0.855483	0.179447	0.999172	0.975987	0.228738	0.0386297	-0.618465	0.121276	0.0835534	0.543106	0.212495	0.607606	0.871701	0.257959	0.0320061	0.22735	0.208365	0.234274	0.314732	0.336084	0.804469	0.722407	0.383196	0.0125806	-12.5229	0.103027	0.342925	0.618833	0.385883	0.999765	0.919363	0.440431	0.00616036	-93.6287	0.0554561	0.00537776	0.776706	0.042582	0.285398	0.958652	0.0636421	0.0881826	-0.84567	0.0645614	0.0147896	0.744279	0.0810161	0.244334	0.947057	0.109705	0.0672288	-0.0106476	0.0783458	7.64986348126868e-09	0.632725	7.15891062556866e-07	7.16894752200421e-08	0.879094	1.86045833719188e-06	0.337811
ENSG00000112312	GMNN	geminin DNA replication inhibitor [Source:HGNC Symbol;Acc:HGNC:17493]	protein_coding	51053	-0.00946437	0.665687	0.0739334	0.020512	0.0812309	0.667647	0.234023	0.112966	0.0663501	-0.0146479	0.640215	0.409143	0.0281237	0.186188	0.9999	0.284714	0.237484	0.0367555	-4.91759	1.04615	0.0707974	0.00326938	0.106683	0.43918	0.0762587	0.142451	0.0655902	-0.00749293	0.57122	0.00763029	0.0402114	0.0193538	0.0158281	0.294955	0.0244386	0.110775	0.00015297	0.614533	0.992712	0.0350207	0.229402	0.999764	0.316938	0.279037	0.02857	-0.550837	0.659587	0.4805	0.0266025	0.197112	0.999981	0.265904	0.250771	0.0345566	-0.0194524	0.402131	0.00038328	0.140938	0.00216585	0.0274039	0.71219	0.00465796	0.169427	0.0890057	0.614615	0.77761	0.0344506	0.223962	0.999744	0.30903	0.27579	0.0295311	-0.120128	0.6081	0.738246	0.0367039	0.221813	0.961433	0.320566	0.2688	0.0299156	0.0785959	0.525681	0.789931	0.0970699	0.351426	0.977008	0.552016	0.405061	0.0105419	-0.240402	0.587264	0.333735	0.0429593	0.171961	0.999906	0.352246	0.222363	0.0397788	-0.112035	0.585246	0.674447	0.0497234	0.217501	0.988904	0.401065	0.267993	0.0306958	-0.1932	0.562233	0.486548	0.0598701	0.197941	0.996984	0.468645	0.247736	0.0343938	-0.285043	0.555699	0.305267	0.058558	0.165716	0.987465	0.444656	0.213003	0.0411697	-0.226173	0.584082	0.613031	0.0484955	0.212313	0.835444	0.389354	0.255324	0.0316507	-0.318612	0.549196	0.233055	0.0615872	0.138232	0.545684	0.426868	0.174688	0.0484292	-0.292408	0.38919	0.616918	0.724609	0.179163	0.149632	0.0318738	0.0146596	0.121889	0.111343	0.693686	0.792626	0.290727	0.215858	0.160204	0.14869	0.0529956	0.0562234	-0.233712	0.574881	0.341229	0.0496522	0.163285	0.99979	0.381627	0.211407	0.0422294	-0.563062	0.584306	0.32447	0.0447528	0.15993	0.623594	0.35431	0.198349	0.0430126	-0.0850819	0.609588	0.728137	0.0374024	0.208689	0.99987	0.31381	0.261754	0.0327259	0.292559	-10.4846	-85.8591	0.654313	0.58452	0.537226	0.601471	0.575692	0.0755779	0.0274559	0.0495975	0.0621944	0.199166	0.196691	0.0769304	0.947619	0.999765	0.37879	0.251989	0.413627	0.432637	0.248075	0.247601	0.106141	0.0345729	0.0350642	0.068975	-0.575443	0.516636	0.207358	0.0836387	0.130846	0.999172	0.512724	0.174871	0.0504339	-0.592961	0.596425	0.243777	0.0389417	0.141123	0.679441	0.33315	0.181704	0.0476689	0.38919	0.724609	0.149632	0.0146596	0.111343	0.792626	0.215858	0.14869	0.0562234	-10.4846	0.58452	0.575692	0.0495975	0.196691	0.999765	0.413627	0.247601	0.0350642	-85.8591	0.537226	0.0755779	0.0621944	0.0769304	0.37879	0.432637	0.106141	0.068975	-0.477076	0.575383	0.33912	0.0493484	0.162872	0.622693	0.377581	0.201099	0.0423252	-0.00782608	0.563581	0.00582233	0.0423759	0.0160599	0.012331	0.300809	0.0205248	0.116129
ENSG00000104221	BRF2	BRF2 RNA polymerase III transcription initiation factor subunit [Source:HGNC Symbol;Acc:HGNC:17298]	protein_coding	55290	0.00169002	-0.369783	0.438662	0.00221606	6.88504621460949e-22	0.914856	0.0849121	2.68258935470347e-20	0.728677	-0.00565647	-0.350624	0.435608	0.00364816	6.8577918500033e-22	0.9999	0.120726	2.676983437733e-20	0.728704	0.971218	-0.526853	0.434163	0.0013885	7.68438672001646e-20	0.742373	0.0514472	2.91754288497559e-18	0.745149	0.00269975	-0.345077	0.0192813	0.00308832	6.20781444868231e-23	0.0359244	0.0944934	2.17807398683447e-21	0.744623	0.0123896	-0.345271	0.067429	0.00349115	1.77778769632251e-22	0.829581	0.119468	7.26692550288531e-21	0.737772	0.27769	-0.383423	0.383842	0.00186133	6.36717216969623e-22	0.999981	0.0793791	2.52334065071809e-20	0.729211	0.00461248	-0.310296	0.0447641	0.00938661	1.26906049803632e-22	0.340908	0.316528	5.32340175849673e-21	0.739987	0.122521	-0.360241	0.340268	0.00265745	5.91011220357873e-22	0.999744	0.104322	2.32889762325112e-20	0.729719	0.0203389	-0.359558	0.889937	0.00290328	9.1671550996173e-22	0.983965	0.111708	3.48687073130964e-20	0.726713	-0.0302904	-0.461529	0.797377	0.000413129	2.00133108781697e-22	0.978195	0.0632027	8.36138446046585e-21	0.741249	-0.155527	-0.378134	0.124359	0.00158834	2.88754640226147e-22	0.999906	0.0869657	1.18264351270575e-20	0.73455	-0.0269918	-0.367625	0.804519	0.00300678	8.97881606106539e-22	0.991896	0.133673	3.45310992544411e-20	0.726856	0.0229905	-0.354414	0.839685	0.00433582	9.06927870353847e-22	0.996984	0.183729	3.46866567473936e-20	0.726787	-0.0816688	-0.377417	0.473101	0.00210386	7.17994715729555e-22	0.987465	0.12019	2.79749027255976e-20	0.72839	0.0996417	-0.347283	0.585623	0.00460072	7.9926965896959e-22	0.819125	0.149577	3.04014707943716e-20	0.727655	0.0411205	-0.354546	0.707742	0.00393874	1.44062350317096e-21	0.873956	0.136827	5.43000228387226e-20	0.727893	-0.0407136	0.0357454	-0.364927	-0.354746	0.64901	0.747726	0.00245315	0.00416308	1.3940858932496e-21	1.46720742200326e-21	0.897646	0.95278	0.0936518	0.128851	5.35154079242642e-20	5.6218632821731e-20	0.728121	0.727766	0.0351734	-0.356828	0.72676	0.00348618	1.45377607049455e-21	0.99979	0.126365	5.64314644080403e-20	0.72783	0.496966	-0.329893	0.0314516	0.00508809	1.57423410974682e-22	0.290756	0.14085	6.63026617153689e-21	0.742827	-0.249036	-0.403435	0.0111513	0.000617983	6.43097173692305e-23	0.99987	0.0477631	2.84082373584758e-21	0.748624	-0.596133	17.2862	52.0802	-0.42781	-0.300574	-0.312026	0.00784765	0.0219111	0.00761327	0.000334871	0.0115131	0.00727659	4.71836968422399e-23	1.15644025708115e-22	4.5933781022165e-23	0.855786	0.999765	0.285398	0.0299433	0.237738	0.188656	2.10214988543821e-21	4.99188713461211e-21	2.01199631146771e-21	0.750598	0.744839	0.750769	-0.173938	-0.396237	0.352395	0.00158301	1.0080126946548e-21	0.999172	0.110482	3.92013310747436e-20	0.730361	0.275016	-0.351734	0.185586	0.00324175	6.50700235591236e-22	0.651592	0.116921	2.58528332105591e-20	0.733354	0.0357454	-0.354746	0.747726	0.00416308	1.46720742200326e-21	0.95278	0.128851	5.6218632821731e-20	0.727766	17.2862	-0.300574	0.0219111	0.0115131	1.15644025708115e-22	0.999765	0.237738	4.99188713461211e-21	0.744839	52.0802	-0.312026	0.00761327	0.00727659	4.5933781022165e-23	0.285398	0.188656	2.01199631146771e-21	0.750769	0.25767	-0.338339	0.20574	0.00506186	7.01068542031003e-22	0.499024	0.147917	2.75735956247581e-20	0.732846	0.00295651	-0.341438	0.0110937	0.00323284	3.83646463104809e-23	0.0218514	0.0959521	1.36197861578511e-21	0.747695
ENSG00000178694	NSUN3	NOP2/Sun RNA methyltransferase 3 [Source:HGNC Symbol;Acc:HGNC:26208]	protein_coding	63899	-0.00273607	-0.0905953	0.145498	0.369112	2.85467650657701e-08	0.764379	0.763621	1.87660029686702e-07	0.392763	-0.004096	-0.0982038	0.51442	0.335956	6.27520425145168e-08	0.9999	0.755747	3.975697309857e-07	0.379852	2.43075	-0.324706	0.0218376	0.0169995	1.63362814394122e-07	0.365824	0.166226	1.05951580931549e-06	0.406192	0.00151079	-0.0967434	0.134102	0.335657	2.69247595179971e-08	0.193624	0.708911	9.13711542214074e-08	0.393709	-0.0062109	-0.11313	0.292785	0.264521	4.572019400506e-08	0.928136	0.694199	2.90992461446705e-07	0.385081	0.525264	-0.148581	0.0547664	0.146232	1.37178342259819e-08	0.999981	0.547902	9.76105536613471e-08	0.404494	0.00290125	-0.0737875	0.147068	0.472046	2.87660666680133e-08	0.558886	0.915951	1.84042676228378e-07	0.392639	-0.000727105	-0.105441	0.994797	0.30018	7.64288699287859e-08	0.999744	0.723373	4.72704835831843e-07	0.376569	0.0942052	-0.100542	0.458171	0.322421	5.92064305591187e-08	0.904346	0.74172	3.71262505790543e-07	0.380816	0.219769	-0.104843	0.0321375	0.331504	7.82060948802266e-09	0.681603	0.790996	5.72539060548203e-08	0.417112	-0.0572071	-0.111882	0.516188	0.272843	6.28558996713972e-08	0.999906	0.713072	3.9689828484464e-07	0.379824	0.153569	-0.0655532	0.100912	0.523497	2.18624973070092e-08	0.988904	0.88116	1.476374939856e-07	0.397064	0.124094	-0.0719675	0.204848	0.488765	3.62214727455407e-08	0.996984	0.884804	2.35728483560751e-07	0.388894	0.0742496	-0.0901621	0.450957	0.382871	5.87167559545578e-08	0.987465	0.824534	3.70649521963146e-07	0.380954	0.0860749	-0.0939218	0.586309	0.365063	6.66209163688026e-08	0.819222	0.801101	4.0165597970713e-07	0.378858	0.0940017	-0.0841709	0.324086	0.418506	6.17487009719586e-08	0.631309	0.826534	3.79989196220814e-07	0.383723	0.00221426	0.108144	-0.10591	-0.0777319	0.977352	0.262375	0.30121	0.457075	9.6902244945073e-08	5.41225428520997e-08	0.995778	0.815009	0.721503	0.815054	5.88828302665651e-07	3.44575773127535e-07	0.376145	0.385919	0.111073	-0.0830705	0.203244	0.419206	4.57247615401641e-08	0.99979	0.819717	2.98696825307584e-07	0.388714	0.42756	-0.0765477	0.0337272	0.445584	1.18779432817538e-08	0.29396	0.833562	8.27360187211814e-08	0.410532	-0.0487663	-0.113663	0.575802	0.270745	8.38462726322054e-08	0.99987	0.696867	5.24505576784626e-07	0.378591	-0.424338	-2.77525	-16.0429	-0.151323	-0.116151	-0.12199	0.031123	0.677688	0.354872	0.137916	0.269932	0.238316	1.11367897901677e-08	8.94816874784673e-08	6.51783545538042e-08	0.855786	0.999765	0.650614	0.50676	0.750027	0.703021	7.99007063359411e-08	5.52777906673691e-07	3.96057489733192e-07	0.411552	0.377493	0.38282	0.039134	-0.0987202	0.810712	0.354914	9.43960438397081e-08	0.999172	0.804761	5.83829990525852e-07	0.376589	0.109413	-0.101046	0.547335	0.32419	8.19612197176103e-08	0.838794	0.752128	5.01702011604766e-07	0.378974	0.108144	-0.0777319	0.262375	0.457075	5.41225428520997e-08	0.815009	0.815054	3.44575773127535e-07	0.385919	-2.77525	-0.116151	0.677688	0.269932	8.94816874784673e-08	0.999765	0.750027	5.52777906673691e-07	0.377493	-16.0429	-0.12199	0.354872	0.238316	6.51783545538042e-08	0.650614	0.703021	3.96057489733192e-07	0.38282	0.218816	-0.0841	0.217617	0.413572	4.78765029834486e-08	0.510975	0.819282	2.99134691013102e-07	0.387953	0.00154601	-0.0954104	0.129754	0.342407	2.62913637296173e-08	0.186892	0.71236	8.71742013957639e-08	0.394094
ENSG00000180992	MRPL14	mitochondrial ribosomal protein L14 [Source:HGNC Symbol;Acc:HGNC:14279]	protein_coding	64928	-0.00147263	-0.294565	0.504849	0.0149493	4.85592835765935e-09	0.929137	0.198809	3.6447491128954e-08	0.420668	-0.0103171	-0.284331	0.157958	0.0176963	2.34436877183994e-09	0.9999	0.231871	1.87603602565007e-08	0.431708	-0.765129	-0.178948	0.47732	0.196508	1.60063854792008e-10	0.765877	0.513508	1.74451993860792e-09	0.519424	-0.000758594	-0.30692	0.522182	0.0110966	4.93671426134603e-09	0.601712	0.168489	1.92095150405022e-08	0.420415	-0.0059349	-0.309904	0.390248	0.0102867	4.23085424096459e-09	0.93574	0.188801	3.20565015795736e-08	0.422776	0.170046	-0.316521	0.598578	0.0105527	5.25332852509538e-09	0.999981	0.174212	3.99929576630569e-08	0.419461	-0.00133025	-0.317066	0.571592	0.0102916	5.14866257493483e-09	0.865707	0.332416	3.74425283236959e-08	0.41977	0.0514525	-0.302397	0.692827	0.0122858	5.5605206604555e-09	0.999744	0.195572	4.1600932348593e-08	0.418587	0.161637	-0.294153	0.275146	0.0143566	3.42005659720304e-09	0.863716	0.212012	2.63157165537746e-08	0.426013	-0.111073	-0.369372	0.361414	0.00529886	3.64711192197907e-09	0.893167	0.196872	2.83352541630681e-08	0.428904	0.0376289	-0.298315	0.715063	0.0139084	5.62024658029509e-09	0.999906	0.219475	4.25011012253151e-08	0.418422	-0.0319383	-0.310849	0.772147	0.012392	5.75209114152588e-09	0.991647	0.23823	4.30032368992409e-08	0.418065	-0.0047949	-0.303847	0.966731	0.0149223	5.9779767634325e-09	0.997591	0.287475	4.45638783733345e-08	0.417471	0.0522588	-0.291802	0.650223	0.0175698	5.43266008970863e-09	0.987465	0.286624	4.08795391777496e-08	0.418945	0.0814789	-0.291652	0.659484	0.017821	5.46197124321511e-09	0.858783	0.257798	3.96517005186091e-08	0.418862	-0.0515365	-0.31524	0.644422	0.0112833	7.27634395943055e-09	0.841831	0.207936	5.2493624278749e-08	0.418239	-0.0510212	0.0635733	-0.304364	-0.286705	0.57526	0.574015	0.0122192	0.0215202	6.9399099222778e-09	6.93323934090714e-09	0.871962	0.908011	0.189426	0.250312	5.1586911698075e-08	5.19269178282627e-08	0.418977	0.418992	0.00511743	-0.302242	0.960195	0.0143689	8.03104015779076e-09	0.99979	0.224372	5.99332214931831e-08	0.416696	-0.0645457	-0.307736	0.786768	0.0121981	7.76932005987993e-09	0.911391	0.204918	5.58371237187778e-08	0.417215	-0.0599587	-0.312773	0.556027	0.0107474	6.83439022920275e-09	0.99987	0.181207	5.16889578730616e-08	0.419216	-0.0190178	10.9822	16.823	-0.30533	-0.262953	-0.286483	0.935065	0.156917	0.406673	0.0139767	0.0324233	0.0194418	8.01544549689425e-09	3.13810858385511e-09	5.82161336106065e-09	0.993554	0.999765	0.69007	0.181584	0.347642	0.272395	5.88044284232658e-08	2.48445537274313e-08	4.25147376589076e-08	0.416727	0.431196	0.421708	0.0512295	-0.293824	0.78846	0.0201905	7.77363625461805e-09	0.999172	0.312097	5.7846307551353e-08	0.417206	0.0275266	-0.302061	0.897033	0.0132963	7.97755775349208e-09	0.967531	0.210055	5.7974525539349e-08	0.416801	0.0635733	-0.286705	0.574015	0.0215202	6.93323934090714e-09	0.908011	0.250312	5.19269178282627e-08	0.418992	10.9822	-0.262953	0.156917	0.0324233	3.13810858385511e-09	0.999765	0.347642	2.48445537274313e-08	0.431196	16.823	-0.286483	0.406673	0.0194418	5.82161336106065e-09	0.69007	0.272395	4.25147376589076e-08	0.421708	0.010081	-0.30229	0.961418	0.0143125	8.03160819742556e-09	0.983832	0.225126	5.72279589574096e-08	0.416695	-0.000683543	-0.306988	0.568904	0.0111591	5.13781258770809e-09	0.645328	0.168378	1.93619504980718e-08	0.419802
ENSG00000105085	MED26	mediator complex subunit 26 [Source:HGNC Symbol;Acc:HGNC:2376]	protein_coding	9441	0.00127274	-0.357995	0.763868	0.119514	8.72889704534184e-07	0.96884	0.505407	4.36780740561285e-06	0.334235	-0.00735481	-0.338101	0.601382	0.141056	8.02953284374546e-07	0.9999	0.55689	4.15268357810012e-06	0.335744	3.42855	-0.661867	0.160944	0.0363006	2.16698306456764e-06	0.531252	0.23609	1.09966462539986e-05	0.356216	0.0130946	-0.275729	6.31961632238716e-11	0.116965	1.40176928322167e-15	1.2716241509051e-09	0.466808	1.85058449915673e-14	0.60789	-0.00952113	-0.362883	0.472327	0.112798	7.1827453141705e-07	0.95372	0.506343	3.68179844805695e-06	0.337751	0.199953	-0.367514	0.746823	0.116997	8.67331387835533e-07	0.999981	0.503877	4.466756647353e-06	0.334351	0.00721605	-0.272368	0.106836	0.235799	2.75969399244807e-07	0.493852	0.811598	1.47794577109072e-06	0.354674	-0.183579	-0.351651	0.461552	0.123177	7.09908268653224e-07	0.999744	0.52254	3.66783000685348e-06	0.337962	-0.334457	-0.368474	0.238414	0.105407	4.81363439908759e-07	0.851869	0.4925	2.55621432637612e-06	0.344898	-0.0504274	-0.339562	0.83009	0.177202	1.76813249658512e-06	0.982059	0.658285	8.46474107776114e-06	0.324507	-0.0141483	-0.352685	0.942926	0.125094	9.07511604764602e-07	0.999906	0.537694	4.6346800315985e-06	0.333531	0.226039	-0.292384	0.283324	0.209934	5.37100311515641e-07	0.988904	0.673849	2.82765918051478e-06	0.342951	0.22606	-0.290118	0.303289	0.215846	5.60082634514053e-07	0.996984	0.715859	2.93454527668078e-06	0.342205	0.189992	-0.312002	0.388888	0.178556	6.47709264394574e-07	0.987465	0.66005	3.36821768432729e-06	0.339607	0.734117	-0.252869	0.0358475	0.264679	1.20040131697253e-07	0.355318	0.725844	6.90695514406261e-07	0.368974	0.463206	-0.247412	0.0278101	0.276566	1.4562311278022e-07	0.283358	0.722076	8.40453393760125e-07	0.3692	0.247353	-0.216999	-0.349587	-0.411396	0.153393	0.314805	0.123617	0.0811477	5.29104283025103e-07	8.4718782532114e-07	0.692463	0.834811	0.515392	0.437082	2.79688610584865e-06	4.35009622251521e-06	0.346576	0.338074	0.170503	-0.319631	0.383598	0.168393	9.50306529802164e-07	0.99979	0.6104	4.86039273821628e-06	0.335978	1.20926	-0.271586	0.00672871	0.219167	4.56032225976092e-08	0.273061	0.65706	2.86134092088618e-07	0.388758	-0.054219	-0.363331	0.78097	0.117288	1.29726010827252e-06	0.99987	0.505999	6.50851068548782e-06	0.330259	-0.442382	10.2619	85.7461	-0.402058	-0.317064	-0.269066	0.320363	0.491408	0.0250336	0.0856165	0.177957	0.232424	8.56123476134102e-07	1.08276774138922e-06	1.33886079369878e-07	0.890663	0.999765	0.299202	0.417566	0.654203	0.696601	4.35726640030483e-06	5.44945951314567e-06	7.6823876651122e-07	0.337883	0.333588	0.370641	0.330074	-0.293731	0.365056	0.217004	9.2406007545256e-07	0.999172	0.701058	4.7203520574186e-06	0.33649	0.778777	-0.319813	0.0528279	0.155291	2.40890321632123e-07	0.607038	0.579132	1.34802690475469e-06	0.360489	-0.216999	-0.411396	0.314805	0.0811477	8.4718782532114e-07	0.834811	0.437082	4.35009622251521e-06	0.338074	10.2619	-0.317064	0.491408	0.177957	1.08276774138922e-06	0.999765	0.654203	5.44945951314567e-06	0.333588	85.7461	-0.269066	0.0250336	0.232424	1.33886079369878e-07	0.299202	0.696601	7.6823876651122e-07	0.370641	0.997325	-0.255145	0.0106788	0.25317	6.69338072773681e-08	0.238905	0.698348	4.08585507135889e-07	0.382375	0.0136831	-0.262338	8.99975242596975e-12	0.126737	2.18951005738603e-16	2.13998684542545e-10	0.48061	3.15915022565699e-15	0.626033
ENSG00000129932	DOHH	deoxyhypusine hydroxylase [Source:HGNC Symbol;Acc:HGNC:28662]	protein_coding	83475	0.004869	-0.242094	0.0143596	0.0235029	0.000191982	0.409831	0.250256	0.000567949	0.226409	0.00948922	-0.23244	0.156339	0.033674	0.00105056	0.9999	0.309188	0.0026846	0.187162	0.940864	-0.273589	0.426865	0.0740234	0.00497825	0.737169	0.3305	0.0102674	0.168782	-0.000303254	-0.217425	0.780286	0.0482344	0.00234613	0.829271	0.319607	0.00343613	0.167424	0.00558703	-0.20876	0.3773	0.0568216	0.00175534	0.935138	0.382787	0.00410632	0.17465	0.363789	-0.24556	0.217201	0.0282385	0.00128803	0.999981	0.27302	0.00324206	0.182235	0.00166601	-0.197504	0.438958	0.0773017	0.00189171	0.799698	0.61364	0.00413564	0.172797	0.129191	-0.215285	0.277481	0.0485403	0.00148646	0.999744	0.359533	0.0036029	0.17874	-0.101666	-0.220964	0.454643	0.0442606	0.00192327	0.903699	0.34685	0.0044715	0.172387	-0.0649107	-0.239649	0.563081	0.0474384	0.00253358	0.944423	0.419288	0.00573599	0.167332	-0.0399364	-0.220178	0.672338	0.0460595	0.00225041	0.999906	0.362038	0.00525913	0.168469	-0.00395505	-0.216707	0.968789	0.0552018	0.002421	0.999062	0.417711	0.00554017	0.166635	0.00256117	-0.214989	0.980601	0.0582663	0.00242193	0.998893	0.463993	0.00553076	0.166625	-0.0635266	-0.22875	0.547226	0.0410505	0.00208631	0.987465	0.392688	0.00486415	0.170362	0.0010071	-0.215545	0.99526	0.0548071	0.00242249	0.998353	0.403819	0.00530392	0.16662	-0.0909624	-0.238028	0.372711	0.0348097	0.00191526	0.668699	0.33133	0.00430129	0.174401	-0.0138498	0.0058391	-0.217237	-0.215423	0.868166	0.955069	0.0494112	0.0583454	0.00262824	0.0026547	0.968545	0.993388	0.352555	0.385621	0.00586667	0.00594998	0.166397	0.166142	-0.0397309	-0.225133	0.671942	0.0448156	0.00246921	0.99979	0.363245	0.00570763	0.167987	-0.246572	-0.233907	0.25719	0.0349415	0.00156315	0.564818	0.316171	0.00358657	0.179466	0.0392293	-0.210747	0.674097	0.0583776	0.00247174	0.99987	0.380515	0.00573387	0.167961	0.277874	-4.1327	-15.5434	-0.187239	-0.232129	-0.232481	0.191119	0.562729	0.402348	0.0927384	0.0409803	0.0376054	0.00130914	0.00231586	0.0019907	0.862626	0.999765	0.686901	0.433489	0.386089	0.356943	0.00318537	0.00535971	0.00444642	0.183842	0.169615	0.173432	-0.125836	-0.240214	0.470971	0.0368908	0.00214592	0.999172	0.384544	0.00503529	0.171542	-0.0918224	-0.221068	0.637049	0.0460153	0.0024256	0.882481	0.35904	0.00544178	0.16844	0.0058391	-0.215423	0.955069	0.0583454	0.0026547	0.993388	0.385621	0.00594998	0.166142	-4.1327	-0.232129	0.562729	0.0409803	0.00231586	0.999765	0.386089	0.00535971	0.169615	-15.5434	-0.232481	0.402348	0.0376054	0.0019907	0.686901	0.356943	0.00444642	0.173432	-0.123149	-0.229248	0.518075	0.0407581	0.00223818	0.759677	0.351349	0.0049179	0.170478	5.68568759352271e-05	-0.215311	0.958795	0.0506185	0.00241986	0.969795	0.327376	0.003525	0.166647
ENSG00000170608	FOXA3	forkhead box A3 [Source:HGNC Symbol;Acc:HGNC:5023]	protein_coding	3171	0.000290548	0.295664	0.940726	0.162774	0.0145155	0.994325	0.56637	0.0256396	0.118998	0.000173805	0.296933	0.989326	0.161372	0.0145456	0.9999	0.582192	0.0266733	0.11894	-4.80761	0.640294	0.0259816	0.0208413	0.00452558	0.380005	0.181889	0.00945563	0.171586	-0.00872275	0.247039	1.0178071967374e-05	0.186327	3.54294786352666e-06	4.38982100649218e-05	0.565448	8.27509802969642e-06	0.308264	0.0260922	0.329555	0.0304815	0.109038	0.00222827	0.714993	0.498989	0.00506793	0.168717	-0.127707	0.30773	0.823082	0.154185	0.0142676	0.999981	0.558419	0.0264692	0.119485	-0.00907558	0.198231	0.0267378	0.341708	0.00202995	0.275127	0.867684	0.00439903	0.171044	-0.00415662	0.297228	0.985599	0.158504	0.0145448	0.999744	0.573874	0.0264596	0.118941	-0.155317	0.289168	0.553937	0.169935	0.0126965	0.922369	0.589868	0.0230752	0.122763	-0.0893297	0.206853	0.678693	0.368635	0.0250743	0.967361	0.813743	0.0421111	0.104401	-0.0584605	0.290655	0.748262	0.16954	0.0139774	0.999906	0.599193	0.0258387	0.120064	-0.186574	0.248783	0.337178	0.247608	0.0101551	0.988904	0.71154	0.0193079	0.128962	-0.123063	0.264048	0.544204	0.223744	0.0126102	0.996984	0.724547	0.0233051	0.122954	-0.174947	0.261247	0.389521	0.221406	0.0109015	0.987465	0.702365	0.0205116	0.127004	-0.443251	0.237935	0.172719	0.262553	0.00700524	0.52348	0.723374	0.0134842	0.139052	-0.217519	0.247718	0.268871	0.249249	0.0102517	0.583638	0.698239	0.0185405	0.130168	-0.13213	0.0984988	0.295365	0.323836	0.411099	0.62223	0.16211	0.138121	0.0126983	0.0150219	0.802958	0.921111	0.573421	0.545534	0.0230019	0.0267843	0.124164	0.119382	-0.119652	0.273476	0.508505	0.202608	0.0139321	0.99979	0.651205	0.0256751	0.121533	-0.833276	0.240815	0.0454543	0.247908	0.00336456	0.310226	0.687089	0.00703793	0.160049	0.043771	0.305047	0.808033	0.154116	0.0161263	0.99987	0.562351	0.0292829	0.117345	0.429835	-8.40413	-74.5232	0.344084	0.267256	0.223649	0.295807	0.542018	0.0353577	0.110598	0.218904	0.284019	0.0107864	0.0142897	0.00282636	0.884106	0.999765	0.312645	0.462726	0.700421	0.744674	0.0201583	0.0260593	0.0060518	0.12875	0.120811	0.164539	-0.561731	0.194265	0.0931445	0.369718	0.00543254	0.999172	0.814998	0.0113233	0.147463	-0.90353	0.257582	0.014334	0.20829	0.0014775	0.607038	0.648324	0.00351645	0.180861	0.0984988	0.323836	0.62223	0.138121	0.0150219	0.921111	0.545534	0.0267843	0.119382	-8.40413	0.267256	0.542018	0.218904	0.0142897	0.999765	0.700421	0.0260593	0.120811	-74.5232	0.223649	0.0353577	0.284019	0.00282636	0.312645	0.744674	0.0060518	0.164539	-0.817339	0.21649	0.0241524	0.297971	0.00215782	0.264228	0.74133	0.00476043	0.171402	-0.00918931	0.237636	3.84211117993898e-06	0.198528	1.52059873171491e-06	1.77405604105216e-05	0.579405	3.72908736587228e-06	0.324096
ENSG00000165434	PGM2L1	phosphoglucomutase 2 like 1 [Source:HGNC Symbol;Acc:HGNC:20898]	protein_coding	283209	-0.00531412	0.355493	0.300871	0.199801	0.0163874	0.863259	0.61386	0.0284866	0.115554	0.00190392	0.323302	0.911524	0.246676	0.0245297	0.9999	0.680618	0.0418681	0.103853	4.59761	-0.11603	0.121098	0.758197	0.0215522	0.49668	0.901034	0.0362209	0.123122	0.0139303	0.406837	3.39093616850262e-08	0.0785324	4.29675854980653e-08	2.81643983720022e-07	0.390896	1.40408918465957e-07	0.3861	-0.0206939	0.301036	0.19737	0.273982	0.0130346	0.900907	0.704091	0.023631	0.122027	0.148201	0.314492	0.844047	0.268378	0.0242869	0.999981	0.686261	0.0417946	0.104146	-0.0043277	0.279452	0.429283	0.322485	0.019441	0.794751	0.859025	0.0322072	0.110645	-0.116244	0.32631	0.701783	0.239176	0.0233162	0.999744	0.668495	0.0398322	0.105347	-0.341859	0.308897	0.322335	0.263516	0.0169705	0.873944	0.693839	0.0296838	0.114555	0.37565	0.426681	0.186415	0.159036	0.0134267	0.833028	0.638451	0.0246606	0.122584	-0.109531	0.314327	0.648351	0.258796	0.0227808	0.999906	0.699581	0.0393407	0.106028	0.121224	0.358149	0.63708	0.209265	0.0226552	0.988904	0.672636	0.0386205	0.10619	-0.120809	0.29408	0.651862	0.304099	0.022819	0.996984	0.793017	0.0388139	0.105979	-0.153104	0.295165	0.568522	0.29551	0.0217906	0.987465	0.765539	0.0373424	0.107329	0.231019	0.357574	0.591819	0.206634	0.0221042	0.822812	0.665	0.0363471	0.106911	0.398867	0.428686	0.119246	0.125272	0.00710133	0.418861	0.551966	0.0134796	0.140257	0.196672	-0.28321	0.340362	0.262333	0.348663	0.276744	0.216282	0.352939	0.0130717	0.0116067	0.772138	0.822836	0.640017	0.750325	0.0235778	0.0214466	0.123344	0.126697	0.0773715	0.352189	0.743708	0.209939	0.0176132	0.99979	0.65942	0.0314181	0.114796	0.873431	0.396324	0.110063	0.150105	0.00675293	0.400484	0.57292	0.0129125	0.14162	-0.0746541	0.324449	0.751041	0.244767	0.0176555	0.99987	0.671054	0.0316672	0.114727	-0.762148	-12.7898	14.3544	0.254764	0.289264	0.350593	0.154668	0.477284	0.759537	0.360416	0.30724	0.211505	0.00833	0.0151082	0.0177027	0.859288	0.999765	0.902111	0.738452	0.77909	0.680197	0.0161162	0.0273435	0.0298988	0.135904	0.119218	0.114649	0.18759	0.370933	0.670327	0.1984	0.0171174	0.999172	0.680723	0.0306388	0.115623	0.507171	0.359007	0.300114	0.193208	0.0121132	0.71537	0.630382	0.0220883	0.125495	-0.28321	0.262333	0.276744	0.352939	0.0116067	0.822836	0.750325	0.0214466	0.126697	-12.7898	0.289264	0.477284	0.30724	0.0151082	0.999765	0.77909	0.0273435	0.119218	14.3544	0.350593	0.759537	0.211505	0.0177027	0.902111	0.680197	0.0298988	0.114649	0.684646	0.404632	0.152096	0.145319	0.00824623	0.44074	0.575577	0.0153586	0.136181	0.0142353	0.418999	2.32886608231289e-08	0.0690669	3.06076771048886e-08	1.90166356784152e-07	0.371511	1.00334540703374e-07	0.391633
ENSG00000107738	VSIR	V-set immunoregulatory receptor [Source:HGNC Symbol;Acc:HGNC:30085]	protein_coding	64115	-0.000663904	0.263262	0.841143	0.14282	0.00439548	0.983358	0.541002	0.00910789	0.151373	0.0056718	0.249643	0.606299	0.16416	0.00401172	0.9999	0.585765	0.00873368	0.153746	-2.34623	0.513444	0.185933	0.0255781	0.000496186	0.555733	0.201955	0.00137741	0.232266	-0.00478823	0.232103	0.00583583	0.173841	0.000183276	0.0124944	0.54927	0.000320414	0.227439	0.011917	0.274419	0.248634	0.122956	0.00259649	0.917721	0.525303	0.00580015	0.164872	-0.125415	0.269961	0.795632	0.140496	0.00434786	0.999981	0.539795	0.00942897	0.151657	-0.00421363	0.213692	0.230035	0.237444	0.00248202	0.647208	0.813542	0.00525286	0.166009	0.264122	0.260466	0.173615	0.140595	0.00209537	0.999744	0.548821	0.00488692	0.170254	0.327431	0.276678	0.138824	0.117829	0.00182071	0.83146	0.515175	0.00425887	0.173745	-0.39163	0.218921	0.0301796	0.250066	0.000606826	0.675854	0.729523	0.00162639	0.202361	0.016641	0.261535	0.914214	0.14537	0.00444658	0.999906	0.56805	0.00954457	0.151072	-0.0730069	0.240699	0.658503	0.189544	0.00412768	0.988904	0.653295	0.00884273	0.153007	-0.169888	0.213838	0.322461	0.243201	0.00299968	0.996984	0.742173	0.00668215	0.161212	-0.228091	0.212733	0.184349	0.237078	0.00217402	0.987465	0.716644	0.00504546	0.169333	-0.491158	0.193945	0.0735249	0.27727	0.00119457	0.411005	0.735198	0.00284926	0.184063	-0.230606	0.207317	0.16578	0.253185	0.00237591	0.476806	0.70168	0.00519092	0.168966	-0.0584112	-0.0570779	0.259539	0.245864	0.668645	0.736359	0.1487	0.183894	0.00482668	0.00496464	0.906485	0.950769	0.552285	0.604918	0.00991646	0.0102831	0.150604	0.149857	-0.0629279	0.247795	0.681901	0.174229	0.00485638	0.99979	0.619342	0.0102612	0.150442	-0.498473	0.226475	0.16068	0.206018	0.00233022	0.459458	0.644989	0.00509699	0.169458	-0.0989355	0.245124	0.516591	0.175443	0.00438478	0.99987	0.586891	0.00947348	0.153138	0.228631	0.0596607	-31.5149	0.285204	0.26098	0.229264	0.512684	0.99593	0.29888	0.120112	0.158272	0.205233	0.00437079	0.00519665	0.00335499	0.926429	0.999765	0.607918	0.479758	0.632543	0.671776	0.00921364	0.0108284	0.00703032	0.153222	0.148645	0.160123	-0.31443	0.202623	0.269939	0.275121	0.00317129	0.999172	0.753377	0.00710476	0.161578	-0.379851	0.243714	0.231181	0.172698	0.00290235	0.673756	0.603825	0.00637054	0.163858	-0.0570779	0.245864	0.736359	0.183894	0.00496464	0.950769	0.604918	0.0102831	0.149857	0.0596607	0.26098	0.99593	0.158272	0.00519665	0.999765	0.632543	0.0108284	0.148645	-31.5149	0.229264	0.29888	0.205233	0.00335499	0.607918	0.671776	0.00703032	0.160123	-0.508613	0.209959	0.100396	0.241193	0.00172175	0.376018	0.68734	0.00389081	0.177064	-0.00454741	0.230164	0.00989098	0.180161	0.000275715	0.0197251	0.556972	0.000467715	0.218308
ENSG00000075461	CACNG4	calcium voltage-gated channel auxiliary subunit gamma 4 [Source:HGNC Symbol;Acc:HGNC:1408]	protein_coding	27092	-0.0057275	0.487221	0.216691	0.052767	0.00150102	0.822951	0.355483	0.00353402	0.178501	-0.0137298	0.4804	0.374187	0.0574104	0.00203753	0.9999	0.390098	0.0048289	0.170951	-6.26031	1.00208	0.0171967	0.00324298	0.000131776	0.362191	0.0759837	0.000430412	0.265356	-0.0128464	0.382216	1.54096912800006e-08	0.0651428	1.60542145010127e-09	1.41874824037901e-07	0.364442	6.83355128698999e-09	0.437354	0.00828648	0.466412	0.569546	0.0647693	0.00246955	0.961417	0.403591	0.00555835	0.166135	0.594185	0.407346	0.381813	0.112553	0.00205858	0.999981	0.496139	0.00489326	0.170695	0.00422577	0.50225	0.393015	0.0510265	0.00208879	0.773099	0.541136	0.00451198	0.170332	0.170563	0.45667	0.533901	0.0696201	0.00240583	0.999744	0.415167	0.00552491	0.166793	0.471942	0.480679	0.129072	0.0541	0.00108453	0.83146	0.37633	0.00270172	0.186396	-0.481171	0.388379	0.0595358	0.151287	0.000783284	0.714674	0.625658	0.00204454	0.196292	0.0827062	0.465466	0.703268	0.0661694	0.00265736	0.999906	0.420373	0.00608039	0.164286	-0.26088	0.388394	0.259769	0.130305	0.00166979	0.988904	0.574271	0.00399559	0.175883	-0.073298	0.43638	0.762082	0.0935861	0.00271629	0.996984	0.546251	0.00612431	0.163731	-0.169981	0.421178	0.483441	0.0999907	0.00230482	0.987465	0.539462	0.00530941	0.16787	-0.70685	0.361576	0.0668851	0.150462	0.00069547	0.402274	0.596855	0.00176613	0.196981	-0.297814	0.381149	0.201537	0.135346	0.00128253	0.514366	0.567202	0.00302234	0.184347	-0.162604	0.0957567	0.446767	0.47516	0.393956	0.68659	0.0757933	0.0678799	0.00186901	0.0023595	0.794396	0.938617	0.420751	0.408272	0.00434974	0.00536757	0.175014	0.169142	-0.116066	0.426254	0.589085	0.0957535	0.0022373	0.99979	0.495501	0.00524145	0.170488	-0.681363	0.403303	0.170957	0.109024	0.00115832	0.471303	0.507234	0.00275964	0.186839	-0.17285	0.42285	0.41796	0.0955342	0.00192453	0.99987	0.468462	0.00460621	0.17428	0.0339388	-5.71181	-76.0538	0.453797	0.429186	0.37416	0.944737	0.72715	0.0714169	0.0787583	0.098008	0.135187	0.00251808	0.00239975	0.00064853	0.994019	0.999765	0.373199	0.40153	0.529101	0.580056	0.00568234	0.00552987	0.00165847	0.167489	0.168712	0.200788	-0.348516	0.385728	0.383143	0.1402	0.00184293	0.999172	0.606193	0.00440079	0.175366	-0.605285	0.423006	0.172397	0.0910939	0.00116443	0.643609	0.473706	0.00284925	0.186711	0.0957567	0.47516	0.68659	0.0678799	0.0023595	0.938617	0.408272	0.00536757	0.169142	-5.71181	0.429186	0.72715	0.098008	0.00239975	0.999765	0.529101	0.00552987	0.168712	-76.0538	0.37416	0.0714169	0.135187	0.00064853	0.373199	0.580056	0.00165847	0.200788	-0.802539	0.370008	0.0634671	0.139314	0.00059721	0.323214	0.566238	0.00153175	0.202738	-0.0138406	0.366375	9.52067148563784e-10	0.0675837	1.23520329838924e-10	1.15637531190999e-08	0.36714	6.24687404625342e-10	0.473971
ENSG00000100300	TSPO	translocator protein [Source:HGNC Symbol;Acc:HGNC:1158]	protein_coding	706	-0.00472363	0.244782	0.249999	0.268445	0.000265122	0.842816	0.683053	0.000758544	0.219192	-0.0114086	0.239306	0.404279	0.281495	0.000347214	0.9999	0.714851	0.00100252	0.213079	-4.84716	0.637662	0.0308018	0.0267499	9.4720376795441e-05	0.39365	0.206239	0.00032244	0.273274	0.0011788	0.22594	0.593931	0.30821	0.000414067	0.66735	0.68724	0.000683085	0.209048	0.000504075	0.219781	0.968853	0.322805	0.000467196	0.997234	0.743363	0.00127515	0.206265	-0.0673484	0.224688	0.911036	0.322669	0.000465017	0.999981	0.735543	0.00131153	0.206374	-0.0118469	0.0899145	0.00571655	0.676938	1.65959686001969e-05	0.127903	0.968192	6.02820744929637e-05	0.278092	0.0872602	0.219423	0.719399	0.321956	0.000442447	0.999744	0.741162	0.00123432	0.207522	-0.307705	0.203163	0.265133	0.356612	0.000274596	0.858673	0.765917	0.000794831	0.2184	-0.104345	0.185858	0.648046	0.445656	0.000580578	0.962139	0.851529	0.00156409	0.203404	0.0981754	0.230215	0.609335	0.300774	0.000418175	0.999906	0.735099	0.00118407	0.208821	0.126923	0.252121	0.536757	0.268256	0.000397186	0.988904	0.730271	0.00111704	0.210004	0.0436597	0.230932	0.838586	0.313541	0.000459297	0.996984	0.799155	0.00126819	0.206659	-0.140216	0.190308	0.513784	0.398342	0.000389651	0.987465	0.832315	0.00109941	0.210443	0.200436	0.245974	0.560846	0.276778	0.000404618	0.806616	0.735115	0.00108872	0.209578	0.146903	0.259552	0.477272	0.251616	0.000458021	0.743739	0.700258	0.00121026	0.208962	0.168057	-0.127335	0.229022	0.192273	0.318146	0.543312	0.298813	0.398424	0.0003712	0.000485312	0.759337	0.899527	0.719905	0.781865	0.00103904	0.00132826	0.213837	0.207612	0.0682631	0.239571	0.719244	0.287182	0.000537608	0.99979	0.732098	0.00147956	0.205214	0.136527	0.234897	0.75744	0.293819	0.000545405	0.897077	0.731003	0.00141492	0.204875	0.0405884	0.231921	0.829842	0.299921	0.000556941	0.99987	0.720157	0.00153847	0.204383	0.368941	12.8339	39.2661	0.264951	0.272652	0.264749	0.392539	0.373779	0.295265	0.240557	0.230184	0.236523	0.000415871	0.000405334	0.000355794	0.899204	0.999765	0.604675	0.631001	0.712256	0.701156	0.00115568	0.00114382	0.000969694	0.211208	0.211803	0.214815	0.0682888	0.238133	0.846946	0.30308	0.00055906	0.999172	0.773126	0.00153211	0.204294	0.223692	0.235545	0.569937	0.28885	0.00049506	0.849835	0.725442	0.00133233	0.207146	-0.127335	0.192273	0.543312	0.398424	0.000485312	0.899527	0.781865	0.00132826	0.207612	12.8339	0.272652	0.373779	0.230184	0.000405334	0.999765	0.712256	0.00114382	0.211803	39.2661	0.264749	0.295265	0.236523	0.000355794	0.604675	0.701156	0.000969694	0.214815	0.244393	0.249917	0.526246	0.266001	0.000478693	0.764691	0.710836	0.00125913	0.207932	0.00153515	0.229114	0.492417	0.301191	0.000382237	0.573994	0.679598	0.000634196	0.210883
ENSG00000178295	GEN1	GEN1 Holliday junction 5' flap endonuclease [Source:HGNC Symbol;Acc:HGNC:26881]	protein_coding	348654	-0.00508311	-0.216149	0.108379	0.203791	0.000580958	0.72523	0.617996	0.00153049	0.201202	0.000696115	-0.244954	0.947693	0.15724	0.00171288	0.9999	0.578522	0.00414542	0.175254	3.05643	-0.523293	0.0924661	0.0257078	0.001918	0.465035	0.202145	0.00449189	0.196085	0.00627408	-0.207616	0.000127522	0.186859	2.80671356406532e-06	0.000417304	0.566132	6.67083418025394e-06	0.312671	0.00867793	-0.232977	0.384027	0.17485	0.00125131	0.935385	0.598621	0.00304822	0.182938	0.422342	-0.278414	0.364137	0.113268	0.00121734	0.999981	0.497766	0.00308126	0.183605	0.00432436	-0.196548	0.200744	0.258587	0.000865056	0.618034	0.82766	0.00207235	0.191812	-0.358815	-0.244819	0.0536132	0.145724	0.000356111	0.999744	0.555478	0.00101887	0.212502	-0.0978841	-0.248812	0.648025	0.14883	0.00157358	0.943384	0.561988	0.00375285	0.177343	0.204756	-0.272725	0.241914	0.144219	0.000669728	0.857458	0.616651	0.00177598	0.200025	-0.11921	-0.257152	0.422193	0.135832	0.00131215	0.999906	0.555045	0.00327031	0.181784	0.276329	-0.171956	0.0797672	0.320866	0.000471203	0.988904	0.774574	0.00129921	0.206068	0.179913	-0.195198	0.276446	0.267998	0.00104644	0.996984	0.76042	0.00264642	0.187257	0.0233628	-0.238917	0.888359	0.173331	0.00170196	0.996469	0.651921	0.00405903	0.175412	0.234723	-0.212319	0.37826	0.224347	0.00124163	0.691509	0.687931	0.00294867	0.183126	0.247243	-0.188477	0.122113	0.278865	0.000727881	0.422517	0.724532	0.00182854	0.198044	0.0109849	0.126338	-0.245546	-0.212804	0.933392	0.438104	0.156131	0.230204	0.00197409	0.00154248	0.985372	0.869275	0.56439	0.654769	0.00456214	0.00368038	0.173642	0.179796	0.0206355	-0.241525	0.888999	0.169312	0.00196391	0.99979	0.6119	0.0046693	0.173772	0.787605	-0.191603	0.0199309	0.255546	0.000199102	0.279826	0.693296	0.000577347	0.228012	-0.1614	-0.271285	0.270444	0.118128	0.00119398	0.99987	0.507355	0.00303766	0.186099	-0.960387	23.0444	10.3123	-0.348454	-0.161122	-0.23547	0.0033831	0.0380203	0.724766	0.0389539	0.350785	0.179349	4.98248231470105e-05	0.000321825	0.00188072	0.855786	0.999765	0.88453	0.290092	0.808328	0.642702	0.000172202	0.000931537	0.0042358	0.25819	0.217121	0.174857	0.121213	-0.223364	0.659637	0.214792	0.00182693	0.999172	0.698084	0.0043671	0.175584	0.53744	-0.221658	0.0768344	0.1926	0.000531547	0.607038	0.629969	0.00142185	0.20548	0.126338	-0.212804	0.438104	0.230204	0.00154248	0.869275	0.654769	0.00368038	0.179796	23.0444	-0.161122	0.0380203	0.350785	0.000321825	0.999765	0.808328	0.000931537	0.217121	10.3123	-0.23547	0.724766	0.179349	0.00188072	0.88453	0.642702	0.0042358	0.174857	0.5452	-0.19132	0.0667374	0.265017	0.000481748	0.32784	0.710376	0.00126636	0.207784	0.00626107	-0.203113	0.000161445	0.19794	3.43200009797637e-06	0.000503073	0.578662	7.90766268421885e-06	0.308868
ENSG00000269743	SLC25A53	solute carrier family 25 member 53 [Source:HGNC Symbol;Acc:HGNC:31894]	protein_coding	401612	-0.00208392	-0.00974271	0.617162	0.965379	0.215172	0.947914	0.993451	0.261453	0.0311224	0.00520264	-0.0302369	0.707497	0.893012	0.222409	0.9999	0.978461	0.276166	0.0298086	-2.77011	0.157389	0.265353	0.620158	0.202552	0.625177	0.834018	0.246658	0.0386519	-0.0123411	-0.0920734	6.57210050692469e-10	0.602803	2.51408053641618e-08	9.15868205941561e-09	0.867723	8.57648133147648e-08	0.394816	0.010248	-0.00835599	0.431858	0.970162	0.192163	0.947304	0.995654	0.239912	0.0355407	0.335741	-0.0486242	0.581663	0.831709	0.211681	0.999981	0.960114	0.266198	0.0317682	-0.00443718	-0.0694547	0.316219	0.760136	0.170219	0.719698	0.974262	0.212976	0.0401624	0.0877415	-0.0207801	0.721089	0.925921	0.223308	0.999744	0.984402	0.275017	0.0296478	0.243841	-0.00837432	0.38354	0.970056	0.183874	0.883433	0.993955	0.228973	0.0372345	0.25574	0.0087797	0.26713	0.97135	0.165637	0.865742	0.995967	0.213734	0.0416883	-0.0467829	-0.0263177	0.809938	0.906748	0.228043	0.999906	0.980311	0.282521	0.0288084	-0.155802	-0.061513	0.453375	0.788546	0.195505	0.988904	0.959693	0.244967	0.0348741	0.0335907	-0.0119877	0.876919	0.958641	0.230375	0.996984	0.996133	0.282519	0.0283999	-0.110236	-0.043728	0.612114	0.847751	0.214699	0.987465	0.975833	0.265515	0.0312094	-0.436752	-0.0794837	0.208665	0.725467	0.141481	0.560442	0.944593	0.180051	0.0470073	-0.266217	-0.0866952	0.203384	0.703268	0.136328	0.51624	0.934009	0.172596	0.0489373	-0.106463	0.140374	-0.0272258	0.0116373	0.534471	0.509524	0.903297	0.959777	0.201651	0.198617	0.855952	0.892022	0.978924	0.99092	0.246435	0.244146	0.0340843	0.0346814	-0.109014	-0.0474598	0.571861	0.834862	0.205804	0.99979	0.969533	0.256481	0.0332784	-0.678634	-0.0716762	0.128151	0.748442	0.108194	0.422152	0.946815	0.140781	0.057237	-0.0129179	-0.0270402	0.946339	0.905028	0.226499	0.99987	0.97956	0.280358	0.0294399	0.565143	-10.8457	-54.1562	0.0354223	-0.0648405	-0.0791229	0.196081	0.459808	0.1542	0.876035	0.778248	0.725117	0.133965	0.191886	0.118997	0.862626	0.999765	0.473001	0.964847	0.95982	0.948169	0.176466	0.242542	0.15451	0.0495761	0.0360321	0.0538567	-0.302606	-0.0809501	0.398918	0.728568	0.182245	0.999172	0.949457	0.23171	0.0380333	-0.488959	-0.0469411	0.21991	0.833439	0.141444	0.663993	0.966389	0.182087	0.0475852	0.140374	0.0116373	0.509524	0.959777	0.198617	0.892022	0.99092	0.244146	0.0346814	-10.8457	-0.0648405	0.459808	0.778248	0.191886	0.999765	0.95982	0.242542	0.0360321	-54.1562	-0.0791229	0.1542	0.725117	0.118997	0.473001	0.948169	0.15451	0.0538567	-0.657389	-0.0906608	0.0908944	0.685721	0.0899497	0.362706	0.929175	0.120029	0.0636623	-0.0124108	-0.101548	8.98810218415072e-10	0.567751	3.34112522452078e-08	1.09939126421775e-08	0.850329	1.0875383513983e-07	0.390209
ENSG00000163832	ELP6	elongator acetyltransferase complex subunit 6 [Source:HGNC Symbol;Acc:HGNC:25976]	protein_coding	54859	-0.00228374	-0.0624293	0.512018	0.739148	0.856033	0.929954	0.933521	0.869107	-0.044318	-0.0070343	-0.0623942	0.543632	0.739603	0.862378	0.9999	0.938557	0.878422	-0.0451108	-3.15458	0.226657	0.107315	0.363498	0.556929	0.484104	0.669702	0.591318	-0.0146275	-0.00886514	-0.125839	2.92803290527613e-07	0.429758	9.13954403374589e-05	1.87679151654883e-06	0.775075	0.000168296	0.242627	0.00142047	-0.0730592	0.896494	0.696834	0.896691	0.992714	0.925464	0.907067	-0.0496896	0.292226	-0.0988207	0.566157	0.605581	0.866443	0.999981	0.882521	0.883904	-0.0456262	-0.000589329	-0.0812476	0.873857	0.671176	0.895931	0.968751	0.967377	0.907489	-0.0495817	-0.0351971	-0.0749259	0.864014	0.688705	0.895551	0.999744	0.924248	0.906398	-0.0495279	0.362637	-0.0559705	0.119156	0.761754	0.614815	0.83146	0.944881	0.648542	-0.0187125	-0.127931	-0.118904	0.507788	0.563084	0.857578	0.932758	0.896845	0.873489	-0.0450495	0.127591	-0.060446	0.431843	0.74678	0.835878	0.999906	0.943783	0.855659	-0.041883	0.0474969	-0.0624825	0.784829	0.745273	0.891352	0.991809	0.949828	0.902807	-0.0489385	0.0604356	-0.0585176	0.738807	0.761952	0.887898	0.996984	0.962135	0.900712	-0.0484613	-0.0516053	-0.0854358	0.776559	0.654143	0.890789	0.993005	0.930771	0.90215	-0.0488604	-0.194616	-0.100857	0.50424	0.59677	0.854347	0.775232	0.908251	0.865496	-0.0441096	-0.150779	-0.110196	0.391272	0.565803	0.826306	0.683832	0.892773	0.838763	-0.041257	-0.152064	0.286309	-0.0784338	-0.000529282	0.288566	0.106009	0.674906	0.997786	0.781004	0.595457	0.746252	0.782323	0.918743	0.999088	0.799605	0.628632	-0.0361445	-0.0169523	-0.0137543	-0.0780865	0.932236	0.683016	0.900389	0.99979	0.93123	0.910233	-0.0508323	-0.406702	-0.103226	0.278282	0.584463	0.775121	0.58502	0.890345	0.79078	-0.035504	-0.0560975	-0.0841187	0.727151	0.657767	0.889824	0.99987	0.912508	0.902358	-0.0493198	-0.0565242	10.9004	-30.2883	-0.0812957	-0.0352098	-0.105523	0.878001	0.374978	0.343343	0.672567	0.854968	0.578672	0.898911	0.820451	0.807807	0.986157	0.999765	0.643335	0.900937	0.975122	0.900602	0.9079	0.841938	0.823077	-0.0506165	-0.0405747	-0.0391253	-0.296018	-0.129986	0.324362	0.505798	0.799299	0.999172	0.881649	0.821205	-0.0381668	-0.0789956	-0.0787976	0.813869	0.676485	0.895998	0.942755	0.924408	0.90373	-0.0501954	0.286309	-0.000529282	0.106009	0.997786	0.595457	0.782323	0.999088	0.628632	-0.0169523	10.9004	-0.0352098	0.374978	0.854968	0.820451	0.999765	0.975122	0.841938	-0.0405747	-30.2883	-0.105523	0.343343	0.578672	0.807807	0.643335	0.900602	0.823077	-0.0391253	-0.283082	-0.103528	0.388106	0.586487	0.8252	0.662749	0.895593	0.836906	-0.0411276	-0.00870707	-0.131295	7.39782605570432e-07	0.415507	0.000198899	4.11108891332756e-06	0.766948	0.000344628	0.225623
ENSG00000141577	CEP131	centrosomal protein 131 [Source:HGNC Symbol;Acc:HGNC:29511]	protein_coding	22994	0.000846804	0.179124	0.714847	0.153922	4.50226073374501e-06	0.963726	0.555909	1.94991750262903e-05	0.303692	0.00153618	0.181004	0.84204	0.150284	4.69690201536325e-06	0.9999	0.569026	2.08588566342898e-05	0.302881	-1.15433	0.302034	0.384461	0.0782604	7.13575518052236e-06	0.71002	0.33824	3.23456475568514e-05	0.331441	-0.00213273	0.171443	0.0836861	0.16323	1.23075752096469e-06	0.1296	0.535587	3.10954960305907e-06	0.327982	-0.00473134	0.177858	0.514035	0.155058	3.94530225887387e-06	0.957392	0.573803	1.7361666412464e-05	0.306217	-0.0474655	0.187616	0.888638	0.143408	4.73971207697715e-06	0.999981	0.545373	2.11528205649049e-05	0.302707	-0.00194692	0.162478	0.429327	0.201975	3.60618480629658e-06	0.794751	0.783131	1.52842291871678e-05	0.307928	0.0820077	0.183968	0.547961	0.140672	4.06264655369151e-06	0.999744	0.549019	1.81117257758958e-05	0.305657	0.0594988	0.18681	0.702571	0.13605	4.47727488296677e-06	0.956808	0.543717	1.96362102055242e-05	0.303799	-0.269474	0.151901	0.0332938	0.254968	6.60137270010726e-07	0.683146	0.73434	3.43972352613152e-06	0.342596	0.0585488	0.190313	0.587834	0.129615	4.1879570156526e-06	0.999906	0.545024	1.87547640266182e-05	0.305077	0.0610111	0.199563	0.597607	0.120776	4.21665533946526e-06	0.988904	0.558787	1.85754247285442e-05	0.304947	-0.0189013	0.178619	0.875397	0.166928	4.72907222670734e-06	0.996984	0.665267	2.05714147499212e-05	0.30275	-0.00639044	0.182403	0.957853	0.152791	4.77581096579665e-06	0.997914	0.624718	2.0753033198489e-05	0.302561	-0.0784733	0.173218	0.685718	0.174577	4.44114105361394e-06	0.872549	0.626663	1.86220033779709e-05	0.303954	0.0187404	0.191208	0.872302	0.136022	5.53036599189584e-06	0.950315	0.567715	2.31611905852224e-05	0.302773	0.0763411	-0.0912252	0.188462	0.163056	0.421238	0.439097	0.131296	0.204177	4.17848098859418e-06	4.27052174141168e-06	0.807375	0.869275	0.527264	0.628978	1.84502282361398e-05	1.89774616300324e-05	0.308198	0.307778	0.0318403	0.193425	0.765958	0.128582	5.37604218703958e-06	0.99979	0.550131	2.35333334196393e-05	0.303323	0.0284379	0.188821	0.909085	0.135636	5.56236023884989e-06	0.966156	0.551239	2.3229720419412e-05	0.302661	0.00189858	0.187165	0.985762	0.138951	5.59435080305794e-06	0.99987	0.538763	2.46445189092576e-05	0.302549	0.139823	3.47469	6.61844	0.201814	0.199629	0.19348	0.565544	0.669569	0.75485	0.11464	0.121333	0.12802	4.8208996681874e-06	5.15404352454335e-06	5.354519800518e-06	0.938969	0.999765	0.899817	0.469711	0.573465	0.569264	2.11254503993907e-05	2.2566294101778e-05	2.22946045566495e-05	0.305437	0.304142	0.303401	-0.188886	0.15194	0.34185	0.241229	3.72075969276709e-06	0.999172	0.723682	1.68958704709008e-05	0.310427	-0.140599	0.180555	0.525945	0.149871	4.66667788536066e-06	0.828561	0.57152	2.02028506206438e-05	0.306066	-0.0912252	0.163056	0.439097	0.204177	4.27052174141168e-06	0.869275	0.628978	1.89774616300324e-05	0.307778	3.47469	0.199629	0.669569	0.121333	5.15404352454335e-06	0.999765	0.573465	2.2566294101778e-05	0.304142	6.61844	0.19348	0.75485	0.12802	5.354519800518e-06	0.899817	0.569264	2.22946045566495e-05	0.303401	-0.0470622	0.182164	0.828641	0.151955	5.4782222500378e-06	0.930726	0.583688	2.27777562218798e-05	0.302957	-0.00214778	0.169786	0.0852428	0.167573	1.24760811610097e-06	0.130563	0.53896	3.10091201333135e-06	0.327733
ENSG00000102738	MRPS31	mitochondrial ribosomal protein S31 [Source:HGNC Symbol;Acc:HGNC:16632]	protein_coding	10240	-0.00247298	-0.0183978	0.196869	0.857871	3.76466694084916e-05	0.809659	0.966527	0.00013231	0.261364	-0.01031	-0.0136036	0.104576	0.894108	2.45032909565137e-05	0.9999	0.978839	9.28824140950349e-05	0.2702	-1.50308	0.134267	0.137456	0.298511	3.6009376074496e-05	0.510961	0.614926	0.000136817	0.295795	-0.000302418	-0.0335541	0.769827	0.745585	7.5484976249921e-05	0.820789	0.924549	0.000140818	0.246725	0.0031147	-0.0279561	0.605239	0.786845	6.9706003518143e-05	0.963491	0.951058	0.000230866	0.248422	0.145969	-0.0438029	0.603913	0.678579	6.9645854220545e-05	0.999981	0.913569	0.000238566	0.24844	-0.00247784	-0.0588452	0.224733	0.574447	4.09726287472395e-05	0.641764	0.939251	0.000135314	0.259604	0.0344729	-0.0317084	0.761299	0.75873	7.52647280509754e-05	0.999744	0.943894	0.000253186	0.246787	0.112947	-0.0259432	0.381974	0.80116	5.60233359307419e-05	0.883433	0.953891	0.000191085	0.253049	0.108655	-0.00612949	0.307696	0.956762	5.97508558235396e-05	0.8785	0.993644	0.000204602	0.254331	0.00932596	-0.0307631	0.917304	0.766902	7.80024801893562e-05	0.999906	0.948736	0.000262523	0.246024	0.0867389	-0.00928559	0.365532	0.929997	5.46963746625705e-05	0.988904	0.988368	0.000188538	0.253554	0.143585	0.00691432	0.148987	0.947679	3.12995951459077e-05	0.996984	0.994322	0.00011379	0.265181	0.0679007	-0.0178436	0.498461	0.865084	6.40963902986225e-05	0.987465	0.978327	0.000217836	0.250203	0.155929	-0.0109509	0.331898	0.91684	5.1819786362458e-05	0.658223	0.986102	0.000172727	0.254691	0.0844247	-0.0144676	0.382982	0.890901	6.51760834657986e-05	0.678559	0.982352	0.000212781	0.252475	0.0371756	0.0487525	-0.0332556	-0.0213095	0.638243	0.619555	0.747899	0.841471	8.26056068161848e-05	8.16896474513345e-05	0.893423	0.920496	0.940229	0.961189	0.000270788	0.000270212	0.24738	0.24762	0.045443	-0.0246702	0.60939	0.814281	8.11696823336228e-05	0.99979	0.964638	0.000272874	0.247758	0.224492	-0.0185924	0.276785	0.857813	5.41390781858406e-05	0.583345	0.970829	0.00017948	0.256429	0.0275135	-0.0296849	0.755828	0.776293	8.72293923003131e-05	0.99987	0.946202	0.000292159	0.246201	0.0255016	3.15284	12.5009	-0.0313069	-0.0224513	-0.0215397	0.899849	0.641577	0.477799	0.767355	0.832858	0.837058	9.03721704968764e-05	8.27636086430185e-05	7.29704524131788e-05	0.990413	0.999765	0.74049	0.934813	0.970889	0.968312	0.000294623	0.000275385	0.000235456	0.245434	0.247338	0.250052	0.0636614	-0.0222624	0.700852	0.836568	8.5307057423444e-05	0.999172	0.971815	0.000284804	0.246684	0.0634535	-0.0311858	0.731039	0.763946	8.64135330992189e-05	0.914267	0.953366	0.000279716	0.246405	0.0487525	-0.0213095	0.619555	0.841471	8.16896474513345e-05	0.920496	0.961189	0.000270212	0.24762	3.15284	-0.0224513	0.641577	0.832858	8.27636086430185e-05	0.999765	0.970889	0.000275385	0.247338	12.5009	-0.0215397	0.477799	0.837058	7.29704524131788e-05	0.74049	0.968312	0.000235456	0.250052	0.118385	-0.0222086	0.5123	0.832269	7.53956220125796e-05	0.755891	0.966321	0.000240891	0.249349	-2.34591e-05	-0.0319658	0.982111	0.757473	7.8354646938972e-05	0.986426	0.92757	0.000145027	0.245928
ENSG00000170191	NANP	N-acetylneuraminic acid phosphatase [Source:HGNC Symbol;Acc:HGNC:16140]	protein_coding	140838	0.00161608	-0.0860138	0.476827	0.482223	0.0691722	0.923129	0.827246	0.0984058	0.0716771	-0.00227871	-0.0732219	0.763176	0.550896	0.0799656	0.9999	0.872557	0.115451	0.0668754	2.2483	-0.213603	0.0853011	0.199897	0.0270397	0.456909	0.517083	0.0440106	0.115551	0.00295888	-0.0602177	0.0135455	0.609014	0.00846107	0.0263169	0.870533	0.0113407	0.133953	0.00338398	-0.0730557	0.634528	0.550132	0.0762953	0.967583	0.868943	0.10857	0.068441	-0.0534689	-0.0728549	0.872284	0.560338	0.0817851	0.999981	0.867579	0.118267	0.0661222	0.00375521	-0.0362796	0.11821	0.76795	0.0344009	0.516711	0.97533	0.0528811	0.093722	-0.0337225	-0.0773495	0.801384	0.526338	0.0807318	0.999744	0.860171	0.11546	0.0665564	-0.0874962	-0.0817942	0.566918	0.503112	0.0736306	0.924563	0.847522	0.104371	0.0696194	-0.0676263	-0.0256781	0.587232	0.846387	0.0755126	0.949393	0.975609	0.108893	0.0695998	0.0286139	-0.0740234	0.787349	0.546124	0.0804668	0.999906	0.869382	0.116165	0.0666664	0.0991426	-0.0514971	0.381317	0.68025	0.0631022	0.988904	0.932942	0.0929885	0.0746744	0.019662	-0.0719434	0.867969	0.568574	0.0817344	0.996984	0.912367	0.116199	0.066143	0.0342449	-0.0702011	0.772821	0.572695	0.0801724	0.991938	0.905669	0.114009	0.066789	0.251255	-0.0436297	0.184504	0.723446	0.0441501	0.536714	0.944294	0.0660332	0.0860354	0.0256134	-0.0688098	0.823145	0.582896	0.0851774	0.928408	0.897953	0.114944	0.0655272	0.0383229	-0.00480449	-0.0739441	-0.0759997	0.681724	0.966996	0.545757	0.547062	0.0817675	0.0866051	0.912386	0.994665	0.865099	0.858385	0.113576	0.120039	0.066916	0.06496	-0.0186372	-0.0785858	0.859338	0.527592	0.0857238	0.99979	0.875244	0.121679	0.0653092	0.307429	-0.0536002	0.206913	0.661364	0.0493861	0.51442	0.919227	0.07184	0.0834881	-0.0278087	-0.0791409	0.790258	0.521933	0.0845687	0.99987	0.853788	0.121368	0.0657716	-0.232172	7.78482	3.80846	-0.0995679	-0.0461481	-0.0709396	0.330782	0.32957	0.854993	0.423966	0.712344	0.567984	0.0622586	0.0621537	0.0856649	0.890663	0.999765	0.942846	0.777819	0.946364	0.898291	0.0913636	0.0924353	0.116485	0.0759984	0.0760536	0.0653326	0.225331	-0.0330823	0.248049	0.793819	0.0542039	0.999172	0.963711	0.0822827	0.0805017	0.593684	-0.0481036	0.0053088	0.680889	0.00457638	0.607038	0.925925	0.0094451	0.152011	-0.00480449	-0.0759997	0.966996	0.547062	0.0866051	0.994665	0.858385	0.120039	0.06496	7.78482	-0.0461481	0.32957	0.712344	0.0621537	0.999765	0.946364	0.0924353	0.0760536	3.80846	-0.0709396	0.854993	0.567984	0.0856649	0.942846	0.898291	0.116485	0.0653326	0.463566	-0.0284432	0.0276836	0.813416	0.0145728	0.269026	0.961773	0.0250914	0.120251	0.00322625	-0.0563202	0.00761696	0.630348	0.00562281	0.0156894	0.878709	0.00774808	0.144909
ENSG00000172020	GAP43	growth associated protein 43 [Source:HGNC Symbol;Acc:HGNC:4140]	protein_coding	2596	-0.0087011	-0.32146	0.0556111	0.186752	0.00332379	0.610957	0.598011	0.00714109	0.158591	-0.00413609	-0.361357	0.786677	0.147472	0.0139025	0.9999	0.565995	0.0256455	0.120216	1.25513	-0.515735	0.610241	0.105102	0.00209465	0.842402	0.389745	0.00485368	0.19363	0.00594918	-0.334424	0.014042	0.162192	0.00124851	0.027167	0.534105	0.00191328	0.182992	0.0101185	-0.356131	0.48145	0.150921	0.0117947	0.95372	0.567003	0.0216768	0.124819	-0.3594	-0.339143	0.592542	0.18103	0.0127973	0.999981	0.593777	0.0241025	0.122542	0.00591738	-0.304108	0.224503	0.225747	0.00801986	0.641764	0.804077	0.0148018	0.135406	-0.0568565	-0.368836	0.833771	0.137135	0.0140609	0.999744	0.546596	0.0257368	0.119896	0.00275919	-0.368519	0.992878	0.138396	0.0143025	0.999381	0.547842	0.0255673	0.119416	0.0162736	-0.389392	0.949112	0.154151	0.0158018	0.995051	0.63137	0.0283621	0.11793	0.296307	-0.335285	0.164429	0.173115	0.00668467	0.999906	0.604333	0.0136287	0.140307	0.132533	-0.334241	0.563017	0.188928	0.0125597	0.988904	0.652638	0.0232261	0.123066	0.159398	-0.32567	0.504279	0.202188	0.0120256	0.996984	0.70488	0.0223717	0.124279	0.16708	-0.334287	0.485255	0.184639	0.0118341	0.987465	0.670212	0.022041	0.124726	-0.0513968	-0.375539	0.893714	0.13849	0.0142044	0.961118	0.577086	0.0248287	0.11961	0.197604	-0.326164	0.393419	0.198565	0.0116167	0.685007	0.645621	0.0206331	0.126673	0.0548478	0.021367	-0.370812	-0.366383	0.771958	0.927584	0.137061	0.153787	0.0149259	0.0153694	0.938747	0.987673	0.537448	0.567359	0.0264364	0.0273032	0.119566	0.118727	-0.000719014	-0.372108	0.997306	0.141882	0.0154184	0.9999	0.574574	0.0280147	0.118635	0.616509	-0.329555	0.211333	0.185711	0.00836592	0.518775	0.62111	0.0155648	0.135786	0.0392801	-0.365751	0.852813	0.14608	0.0152148	0.99987	0.549428	0.0278367	0.119017	-0.328514	13.3631	69.9774	-0.407082	-0.32287	-0.302023	0.497384	0.408869	0.0943459	0.109621	0.205492	0.223475	0.0128965	0.0118287	0.00510439	0.924467	0.999765	0.40332	0.461011	0.687263	0.689748	0.0235394	0.0221579	0.0101289	0.123726	0.126165	0.149121	0.329521	-0.311031	0.405065	0.228793	0.0117772	0.999172	0.712251	0.0221332	0.126287	0.40107	-0.353961	0.36272	0.154911	0.0111703	0.747303	0.57865	0.0206	0.127772	0.021367	-0.366383	0.927584	0.153787	0.0153694	0.987673	0.567359	0.0273032	0.118727	13.3631	-0.32287	0.408869	0.205492	0.0118287	0.999765	0.687263	0.0221579	0.126165	69.9774	-0.302023	0.0943459	0.223475	0.00510439	0.40332	0.689748	0.0101289	0.149121	0.262902	-0.3457	0.543104	0.170818	0.0133598	0.776051	0.610411	0.0232819	0.122726	0.00648485	-0.3266	0.00796059	0.169682	0.00081698	0.0163084	0.542387	0.00128375	0.193172
ENSG00000109680	TBC1D19	TBC1 domain family member 19 [Source:HGNC Symbol;Acc:HGNC:25624]	protein_coding	55296	-0.000868156	-0.111481	0.675094	0.319056	0.00407601	0.956877	0.728539	0.00852658	0.153334	-0.00488436	-0.107564	0.477694	0.335693	0.00356668	0.9999	0.755732	0.00787608	0.156781	-2.81555	0.119878	0.0167044	0.418008	0.000812398	0.361957	0.711068	0.0021272	0.219382	-0.0022348	-0.129053	0.041828	0.236107	0.00078769	0.0707597	0.620186	0.00124477	0.194039	0.0014179	-0.114435	0.82699	0.30567	0.00429293	0.989157	0.729942	0.00900663	0.151987	-0.135389	-0.105071	0.654757	0.356724	0.0040361	0.999981	0.758374	0.00883018	0.153589	-0.000702588	-0.123856	0.75002	0.277346	0.00420047	0.930885	0.841143	0.00838643	0.152553	-0.120991	-0.11656	0.320332	0.292786	0.00292766	0.999744	0.71972	0.00657309	0.16183	0.0444428	-0.113881	0.749649	0.307605	0.00419994	0.962716	0.730464	0.00886157	0.152557	0.197436	-0.0756114	0.0830019	0.529601	0.00140399	0.741324	0.884625	0.00342013	0.182121	-0.00892177	-0.117196	0.926438	0.295382	0.00436169	0.999906	0.732166	0.00937978	0.151574	-0.0974601	-0.141504	0.344522	0.215331	0.00304256	0.988904	0.680173	0.00677115	0.16085	-0.0549307	-0.131007	0.609856	0.255071	0.0039383	0.996984	0.750986	0.00846142	0.154224	-0.0444918	-0.125345	0.680406	0.269888	0.00408599	0.987465	0.74583	0.00874981	0.153271	-0.285251	-0.154357	0.0970784	0.169	0.00141124	0.441383	0.622378	0.00329986	0.18001	-0.0754358	-0.133725	0.4707	0.24307	0.00399467	0.740464	0.691175	0.00817158	0.155582	-0.0153724	-0.0296452	-0.116564	-0.123979	0.857206	0.779918	0.298878	0.283391	0.00486709	0.00477811	0.964714	0.960445	0.719979	0.700348	0.00999159	0.00994532	0.150383	0.150871	-0.0271297	-0.121832	0.777698	0.284891	0.00477498	0.99979	0.731538	0.0101087	0.150889	-0.356032	-0.140731	0.108655	0.207429	0.00171846	0.398169	0.646072	0.00390244	0.177112	0.0324523	-0.111113	0.734096	0.32593	0.00470666	0.99987	0.73898	0.0100665	0.15127	0.210592	-7.07058	-6.19253	-0.0937271	-0.142216	-0.122431	0.334436	0.332581	0.745011	0.410281	0.215796	0.281914	0.00337887	0.00336899	0.00472497	0.890663	0.999765	0.895315	0.769244	0.696835	0.74313	0.00735979	0.00742849	0.00947179	0.159939	0.160015	0.151167	-0.000452912	-0.116326	0.997981	0.320078	0.00493108	0.999874	0.784117	0.0104095	0.150037	-0.158073	-0.123336	0.427032	0.271543	0.00381921	0.780943	0.711599	0.00808697	0.156755	-0.0296452	-0.123979	0.779918	0.283391	0.00477811	0.960445	0.700348	0.00994532	0.150871	-7.07058	-0.142216	0.332581	0.215796	0.00336899	0.999765	0.696835	0.00742849	0.160015	-6.19253	-0.122431	0.745011	0.281914	0.00472497	0.895315	0.74313	0.00947179	0.151167	-0.322358	-0.14844	0.0960146	0.185754	0.00158343	0.370403	0.629672	0.00361594	0.179147	-0.00226549	-0.130886	0.0414747	0.229765	0.000782926	0.0698583	0.614379	0.00123359	0.194182
ENSG00000183426	NPIPA1	nuclear pore complex interacting protein family member A1 [Source:HGNC Symbol;Acc:HGNC:7909]	protein_coding	9284	0.00208317	-0.100254	0.566767	0.608852	5.50263820556175e-06	0.940419	0.887853	2.33410582069149e-05	0.299834	-0.0239827	-0.0465937	0.0448286	0.807783	1.02838702906222e-06	0.9999	0.957337	5.20979316451632e-06	0.331261	-2.39087	0.275028	0.245125	0.296329	2.17692447023142e-05	0.607881	0.613935	8.72363068714077e-05	0.30714	-0.00258355	-0.103822	0.183669	0.591627	2.87113441641106e-06	0.252639	0.862183	6.81460445674748e-06	0.312243	-0.00667425	-0.0972188	0.557756	0.618819	5.46437397939977e-06	0.960519	0.897561	2.33000242609492e-05	0.299969	-0.102576	-0.0805277	0.847151	0.687292	6.27317875594204e-06	0.999981	0.914706	2.71746319375661e-05	0.297299	0.00269091	-0.0595967	0.486765	0.764739	5.1300014996397e-06	0.824365	0.975068	2.10771744078799e-05	0.301186	0.231608	-0.088246	0.27858	0.648978	3.75617909232627e-06	0.999744	0.912013	1.68429013351164e-05	0.307153	-0.294819	-0.104276	0.226245	0.590879	3.29393565467049e-06	0.845868	0.886811	1.487920651999e-05	0.309647	-0.381865	-0.0788768	0.0535135	0.704846	8.68441216505901e-07	0.706782	0.942085	4.42862449770142e-06	0.337622	0.346385	-0.0499345	0.038677	0.793754	9.1746105611161e-07	0.999906	0.955223	4.68319301605941e-06	0.333333	0.134312	-0.0540692	0.458843	0.787044	4.98170008786176e-06	0.988904	0.959524	2.16341391091033e-05	0.30175	0.157927	-0.0463565	0.403013	0.817502	4.65444250280161e-06	0.996984	0.97244	2.0276451154374e-05	0.303055	0.209353	-0.0458805	0.268325	0.816352	3.67007849912316e-06	0.987465	0.97146	1.63791620018782e-05	0.307594	-0.104534	-0.102939	0.731371	0.605667	6.04933754430253e-06	0.893693	0.910883	2.47031436598152e-05	0.298003	-0.0158574	-0.0937842	0.931307	0.640974	7.73085317772872e-06	0.975087	0.916189	3.13116860455176e-05	0.296216	-0.0985434	0.286924	-0.0921708	-0.0152256	0.510801	0.12085	0.638228	0.939106	6.38544306089738e-06	2.61678086854741e-06	0.849572	0.788039	0.903639	0.985398	2.70013556518986e-05	1.21691423225296e-05	0.299969	0.317135	-0.0312817	-0.0965545	0.852971	0.628511	7.63787717125329e-06	0.99979	0.913987	3.23389646774717e-05	0.296455	-0.306527	-0.111193	0.434432	0.573808	5.89209598977266e-06	0.707759	0.885763	2.44594870636891e-05	0.301539	0.221322	-0.0551299	0.184873	0.778564	3.51009421092453e-06	0.99987	0.946635	1.61823665305774e-05	0.311544	0.316916	12.7557	-18.0783	-0.056227	-0.0432511	-0.108177	0.408561	0.319507	0.588552	0.778442	0.829441	0.586808	5.70389260310935e-06	4.9642286728026e-06	6.80022990321491e-06	0.902919	0.999765	0.812251	0.938914	0.969876	0.90296	2.46572178475573e-05	2.18132506370287e-05	2.76501042341781e-05	0.302171	0.304869	0.298737	0.154356	-0.0615689	0.623208	0.763447	6.95880144387175e-06	0.999172	0.956467	2.9877181766652e-05	0.298284	-0.638717	-0.118772	0.0652765	0.538495	1.66755551022699e-06	0.607038	0.870603	7.92126939401434e-06	0.325599	0.286924	-0.0152256	0.12085	0.939106	2.61678086854741e-06	0.788039	0.985398	1.21691423225296e-05	0.317135	12.7557	-0.0432511	0.319507	0.829441	4.9642286728026e-06	0.999765	0.969876	2.18132506370287e-05	0.304869	-18.0783	-0.108177	0.588552	0.586808	6.80022990321491e-06	0.812251	0.90296	2.76501042341781e-05	0.298737	-0.391935	-0.129257	0.251348	0.513867	4.28702076891766e-06	0.546161	0.867654	1.82180870339258e-05	0.307704	-0.00370246	-0.112968	0.0583151	0.555215	1.25721724495419e-06	0.0940983	0.843382	3.12218453073726e-06	0.327592
ENSG00000187372	PCDHB13	protocadherin beta 13 [Source:HGNC Symbol;Acc:HGNC:8684]	protein_coding	56123	-0.00432465	-0.141088	0.191454	0.427454	1.58752638387228e-05	0.804926	0.799746	6.06390195389142e-05	0.278984	-0.00509337	-0.155553	0.645097	0.386624	3.08554817931557e-05	0.9999	0.78372	0.000114231	0.265475	1.83415	-0.418683	0.347113	0.0962103	0.0001812	0.685008	0.371934	0.00057252	0.257601	-0.00323299	-0.183156	0.0674421	0.297042	7.62392812494282e-06	0.10741	0.678154	1.67997721422962e-05	0.293504	-0.00643594	-0.17252	0.536347	0.335098	2.86126708961915e-05	0.957392	0.752434	0.000103804	0.267027	0.632562	-0.216505	0.191235	0.233477	1.58633270437196e-05	0.999981	0.651043	6.29750777469244e-05	0.278999	0.00567333	-0.102657	0.106441	0.568062	1.06162802063506e-05	0.493231	0.9377	4.04102316087323e-05	0.286998	-0.0845658	-0.164807	0.666174	0.35637	3.12134200311176e-05	0.999744	0.767567	0.000114376	0.265238	0.353483	-0.146177	0.111329	0.407254	1.0959448180837e-05	0.83146	0.799331	4.40898682514622e-05	0.286369	0.345057	-0.195713	0.0550885	0.302911	4.26367143073095e-06	0.706782	0.770273	1.88303858602819e-05	0.307809	-0.125648	-0.178703	0.41723	0.318387	2.53166882935199e-05	0.999906	0.745443	9.51479437563178e-05	0.269533	0.0651171	-0.147637	0.694807	0.421719	3.16616573739784e-05	0.988904	0.835272	0.000114966	0.264944	0.0215558	-0.158735	0.900853	0.390447	3.36632446623958e-05	0.996987	0.844522	0.000121323	0.263679	-0.0443166	-0.173667	0.798431	0.341041	3.29305593332316e-05	0.994321	0.799335	0.000119496	0.264134	0.0599648	-0.156526	0.829489	0.391426	3.32064402650595e-05	0.936369	0.818153	0.000115495	0.263961	-0.021456	-0.169454	0.89851	0.357772	4.0122402981758e-05	0.961037	0.792552	0.000137481	0.262753	-0.0497866	0.0984068	-0.165523	-0.138799	0.716641	0.563267	0.357701	0.45304	3.81253654503758e-05	3.48599468402798e-05	0.923617	0.904056	0.763505	0.813871	0.000135365	0.000125767	0.263823	0.265694	0.132324	-0.137218	0.390254	0.450603	2.91443878386818e-05	0.99979	0.835281	0.000108982	0.269417	-0.0182421	-0.165736	0.95951	0.361895	4.03659273217022e-05	0.985863	0.780463	0.000137546	0.262626	-0.089305	-0.178596	0.560275	0.324873	3.47805805381536e-05	0.99987	0.738142	0.000128124	0.265742	-0.178492	-1.09344	-28.3485	-0.183565	-0.168498	-0.192814	0.611244	0.925884	0.352776	0.317873	0.362922	0.289016	3.60480708711424e-05	4.02576617458719e-05	2.75681410030459e-05	0.948368	0.999765	0.649504	0.703386	0.8144	0.749036	0.000128648	0.000144364	9.78476188518206e-05	0.264995	0.262682	0.270568	0.377505	-0.0946812	0.186787	0.60962	1.86440467235643e-05	0.999172	0.917071	7.2655560241708e-05	0.278591	0.427538	-0.145295	0.179423	0.415727	1.81550683407982e-05	0.646794	0.811427	6.90304005662734e-05	0.279132	0.0984068	-0.138799	0.563267	0.45304	3.48599468402798e-05	0.904056	0.813871	0.000125767	0.265694	-1.09344	-0.168498	0.925884	0.362922	4.02576617458719e-05	0.999765	0.8144	0.000144364	0.262682	-28.3485	-0.192814	0.352776	0.289016	2.75681410030459e-05	0.649504	0.749036	9.78476188518206e-05	0.270568	0.224376	-0.14207	0.473821	0.435253	3.22031846812525e-05	0.730502	0.830662	0.000112419	0.267346	-0.0027695	-0.182513	0.122747	0.301837	1.17383269334811e-05	0.178282	0.68032	2.4814837449503e-05	0.285008
ENSG00000099822	HCN2	hyperpolarization activated cyclic nucleotide gated potassium and sodium channel 2 [Source:HGNC Symbol;Acc:HGNC:4846]	protein_coding	610	-0.00231648	-0.0714961	0.450271	0.665051	0.000620199	0.915793	0.90664	0.0016219	0.199673	-0.00971023	-0.0669124	0.340683	0.684948	0.000537257	0.9999	0.922307	0.00148193	0.203025	0.171166	-0.146654	0.92052	0.505344	0.00432714	0.975117	0.767795	0.00909308	0.172899	-0.000257459	-0.0855446	0.875977	0.604516	0.000781356	0.906569	0.868345	0.00123533	0.19423	-0.00913858	-0.0953808	0.340978	0.561936	0.000537511	0.930309	0.874334	0.0014462	0.203014	-0.208452	-0.0669415	0.642521	0.691551	0.000720715	0.999981	0.915898	0.00194078	0.19614	0.0109279	0.0351536	0.00052952	0.822287	4.058696011669e-06	0.0322456	0.981534	1.70286810281882e-05	0.305676	-0.128126	-0.0844539	0.478684	0.60747	0.000638379	0.999744	0.894292	0.00170963	0.198995	0.384385	-0.0640846	0.06003	0.691736	0.000173685	0.800235	0.924719	0.000529012	0.228628	-0.0995464	-0.116949	0.558908	0.51913	0.000830899	0.943674	0.879305	0.00215423	0.194878	0.0961518	-0.0732319	0.501742	0.657575	0.000652225	0.999906	0.918304	0.00176008	0.198492	-0.0512565	-0.0973753	0.738118	0.565835	0.000753016	0.990311	0.89605	0.00197919	0.195105	-0.108154	-0.113234	0.497923	0.50555	0.000649987	0.996984	0.8913	0.00173003	0.198572	-0.00208007	-0.0844909	0.989647	0.615406	0.000789379	0.998819	0.920982	0.00206381	0.193988	-0.0460882	-0.0902293	0.85777	0.592217	0.000778799	0.946266	0.907159	0.00195225	0.194308	0.0580131	-0.0658746	0.706876	0.695911	0.00117201	0.873664	0.933399	0.00279387	0.186552	0.0700065	-0.144338	-0.0778548	-0.11699	0.577784	0.354639	0.6362	0.489027	0.0010921	0.000867637	0.873774	0.847434	0.903092	0.829757	0.00270696	0.00222563	0.188274	0.193839	0.0674418	-0.0654237	0.633683	0.69555	0.00113067	0.99979	0.934056	0.00287236	0.187428	0.2401	-0.0628049	0.465641	0.704917	0.000994667	0.729417	0.934291	0.00241117	0.190542	-0.0569961	-0.0883275	0.685502	0.595211	0.00116097	0.99987	0.885743	0.00296456	0.186783	-0.490474	22.1324	47.2692	-0.131757	0.00198434	-0.032078	0.125391	0.0374859	0.0891911	0.427921	0.9904	0.845071	0.000460722	0.000196727	0.000365673	0.855786	0.999765	0.397342	0.780722	0.99888	0.969162	0.00126662	0.000598232	0.000994925	0.208825	0.228281	0.214183	-0.027112	-0.0843324	0.918132	0.623839	0.00123802	0.999172	0.921474	0.00310528	0.185212	0.114972	-0.0741599	0.695425	0.65359	0.0011662	0.90437	0.916669	0.00285291	0.186674	-0.144338	-0.11699	0.354639	0.489027	0.000867637	0.847434	0.829757	0.00222563	0.193839	22.1324	0.00198434	0.0374859	0.9904	0.000196727	0.999765	0.99888	0.000598232	0.228281	47.2692	-0.032078	0.0891911	0.845071	0.000365673	0.397342	0.969162	0.000994925	0.214183	0.141275	-0.0652084	0.623299	0.696347	0.00112397	0.826325	0.932428	0.00267843	0.187573	-0.000294292	-0.0859718	0.860071	0.602881	0.000779141	0.893392	0.868321	0.001228	0.194297
ENSG00000185485	SDHAP1	SDHA pseudogene 1 [Source:HGNC Symbol;Acc:HGNC:32455]	transcribed_unprocessed_pseudogene	NA	0.00566684	-0.0721372	0.038935	0.62133	3.3264426242683e-05	0.564348	0.892376	0.000118409	0.263925	0.00614162	-0.0522424	0.505945	0.72696	0.000177531	0.9999	0.934106	0.000550315	0.228144	3.41574	-0.320116	0.0333264	0.11685	0.000183355	0.394572	0.406712	0.000578362	0.257311	0.00383531	-0.0193219	0.00866753	0.892579	1.03235961287531e-05	0.0177322	0.973068	2.2216874333351e-05	0.287551	-0.00425872	-0.0466692	0.624498	0.754584	0.000193832	0.965972	0.943105	0.000579852	0.226196	0.0187289	-0.0429332	0.963256	0.778743	0.000214795	0.999981	0.946133	0.000656919	0.22391	0.00175684	-0.0222289	0.552405	0.883892	0.000184543	0.856752	0.990645	0.000522112	0.227286	0.144384	-0.0409543	0.377146	0.782564	0.00015335	0.999744	0.948229	0.000479212	0.231373	-0.642181	-0.0747721	0.000354214	0.588319	7.22705274686059e-07	0.468036	0.885906	3.70999406491935e-06	0.337641	-0.0759187	-0.0508298	0.622377	0.756714	0.000222572	0.95999	0.951423	0.000664587	0.225505	-0.0812186	-0.0505437	0.530607	0.735269	0.000181358	0.999906	0.940876	0.000560923	0.227672	-0.272448	-0.112156	0.046826	0.454386	3.81894528642251e-05	0.988904	0.852032	0.000136126	0.261066	-0.191683	-0.0930959	0.182474	0.541768	9.93117371802808e-05	0.996984	0.904615	0.000322554	0.240837	0.0540409	-0.0302765	0.709299	0.842039	0.000202456	0.988627	0.974895	0.000611098	0.225229	-0.229382	-0.0720854	0.32276	0.634167	0.000140723	0.651395	0.920951	0.000423349	0.233259	-0.188427	-0.085887	0.177498	0.571885	0.000110894	0.489725	0.894303	0.000343392	0.240977	0.00888466	-0.209049	-0.0420326	-0.0967776	0.93822	0.139285	0.779436	0.526097	0.000243502	9.44487197522279e-05	0.98687	0.792626	0.947879	0.847277	0.000713663	0.000308059	0.223475	0.244477	-0.0789638	-0.0584881	0.539835	0.700547	0.000207549	0.99979	0.935563	0.000633563	0.227079	-0.587248	-0.0826104	0.0476258	0.576477	4.40151725890384e-05	0.314741	0.887112	0.000148956	0.260807	-0.10875	-0.0594061	0.395278	0.693599	0.000178611	0.99987	0.922719	0.000558992	0.230443	-0.0213134	7.74868	33.7923	-0.0444971	-0.0137535	-0.00844597	0.942123	0.42912	0.183594	0.771645	0.928703	0.955251	0.000243579	0.000186314	0.000113348	0.993554	0.999765	0.503251	0.935772	0.987264	0.992036	0.000716514	0.000571158	0.000347884	0.223468	0.229499	0.240498	-0.335088	-0.104176	0.160379	0.500867	0.000103764	0.999172	0.87963	0.000340361	0.242429	-0.477143	-0.0636308	0.0715801	0.66631	5.9311825225947e-05	0.607038	0.921666	0.000199619	0.254488	-0.209049	-0.0967776	0.139285	0.526097	9.44487197522279e-05	0.792626	0.847277	0.000308059	0.244477	7.74868	-0.0137535	0.42912	0.928703	0.000186314	0.999765	0.987264	0.000571158	0.229499	33.7923	-0.00844597	0.183594	0.955251	0.000113348	0.503251	0.992036	0.000347884	0.240498	-0.473406	-0.0895038	0.067969	0.548885	5.7134417985925e-05	0.330094	0.879956	0.000187587	0.255285	0.00362149	-0.0179048	0.0145996	0.901031	1.56194717750677e-05	0.0278986	0.976205	3.23683993776951e-05	0.279309
ENSG00000130600	H19	H19 imprinted maternally expressed transcript [Source:HGNC Symbol;Acc:HGNC:4713]	lncRNA	283120	-0.00568289	0.931273	0.473346	0.031329	6.05068438114628e-06	0.922381	0.284892	2.53965179007726e-05	0.297999	-0.0156087	0.928013	0.553823	0.0322247	6.51322651876267e-06	0.9999	0.303517	2.79468325323522e-05	0.29657	-9.06635	1.57616	0.0325024	0.00420028	7.10146785443498e-07	0.394572	0.0868709	4.00632158837783e-06	0.378383	0.00292589	0.917283	0.491607	0.0333377	6.16383293008905e-06	0.573597	0.269683	1.38150067805055e-05	0.29764	0.0239694	0.930129	0.333442	0.0306965	5.00427917793177e-06	0.930287	0.296536	2.15033111474697e-05	0.301663	-0.462806	0.938457	0.689904	0.0336731	7.09861563478223e-06	0.999981	0.296445	3.04272346306714e-05	0.294896	-0.0134985	0.753183	0.107309	0.0816256	2.36368592437785e-06	0.494754	0.622317	1.04302967852822e-05	0.315898	-0.745661	0.898168	0.108106	0.0344323	2.3762974141378e-06	0.999744	0.30903	1.11253924389179e-05	0.315798	-0.137729	0.893285	0.796307	0.0386611	7.40024351451388e-06	0.971216	0.329042	3.09610831616682e-05	0.294085	0.427	0.889995	0.329678	0.0584609	1.2574610303046e-05	0.88172	0.453857	5.01201804530987e-05	0.286549	-0.227196	0.874851	0.538896	0.0428931	6.43434570964932e-06	0.999906	0.352246	2.76368697016853e-05	0.296807	0.114889	0.930283	0.771689	0.0359925	7.3420397404804e-06	0.991647	0.353906	3.08105040017013e-05	0.294239	0.282434	0.976623	0.493112	0.0282674	6.17293567694804e-06	0.996984	0.359055	2.62003467349206e-05	0.297611	-0.0935143	0.881204	0.821257	0.0448799	7.45227248630168e-06	0.994321	0.407286	3.11850324517282e-05	0.293949	0.574571	0.977319	0.385907	0.0261475	5.43636323424277e-06	0.696252	0.301118	2.23978165250802e-05	0.300068	0.649318	1.04817	0.102601	0.0169026	2.71433175818574e-06	0.397669	0.245928	1.21685814610671e-05	0.316441	0.32708	-0.273025	0.904528	0.826429	0.315946	0.501056	0.0360799	0.0631401	5.74619035682394e-06	7.37038081141915e-06	0.75915	0.891522	0.306507	0.399131	2.45191215266774e-05	3.10232941862e-05	0.302028	0.297156	0.320226	0.963665	0.38316	0.028318	6.41699958474308e-06	0.99979	0.303377	2.76193821597362e-05	0.299872	1.28134	0.985819	0.131985	0.0228618	3.24728925059614e-06	0.42774	0.265436	1.42718842728989e-05	0.313031	0.218549	0.932227	0.549947	0.0330623	7.69299640484959e-06	0.99987	0.29691	3.28936463623717e-05	0.296313	1.08308	16.9483	90.4285	1.01348	0.959945	0.988061	0.193798	0.544899	0.212812	0.021319	0.0313368	0.0238176	4.22235399452406e-06	7.66151156147373e-06	4.49052290504966e-06	0.862626	0.999765	0.530653	0.223457	0.342974	0.296446	1.86915525978867e-05	3.23140907253238e-05	1.90439909422061e-05	0.307997	0.296394	0.306809	0.338587	0.96029	0.621115	0.0337501	8.09416838363684e-06	0.999172	0.371731	3.43128091666561e-05	0.295311	0.395396	0.915429	0.604291	0.0353112	8.00637825029059e-06	0.867214	0.318762	3.29341055507208e-05	0.295526	-0.273025	0.826429	0.501056	0.0631401	7.37038081141915e-06	0.891522	0.399131	3.10232941862e-05	0.297156	16.9483	0.959945	0.544899	0.0313368	7.66151156147373e-06	0.999765	0.342974	3.23140907253238e-05	0.296394	90.4285	0.988061	0.212812	0.0238176	4.49052290504966e-06	0.530653	0.296446	1.90439909422061e-05	0.306809	0.684051	0.966011	0.359241	0.0278031	6.18992840501115e-06	0.638429	0.296197	2.54470757547248e-05	0.300576	0.00403596	0.926622	0.347935	0.0312944	5.12881760156492e-06	0.429596	0.258797	1.15001809481797e-05	0.30119
ENSG00000144034	TPRKB	TP53RK binding protein [Source:HGNC Symbol;Acc:HGNC:24259]	protein_coding	51002	-0.0037595	0.0988786	0.130318	0.457823	5.29253809597711e-05	0.749419	0.815886	0.00017917	0.254247	-0.00625959	0.0895394	0.451108	0.506171	0.000112525	0.9999	0.85233	0.000365754	0.238134	-0.583165	0.238704	0.655802	0.157205	5.50093763504222e-05	0.86592	0.463418	0.000199568	0.286048	0.00419613	0.102633	0.00125813	0.416235	1.39022730712629e-06	0.00319189	0.766815	3.48326943064421e-06	0.325746	-0.00527332	0.0719526	0.500376	0.592022	0.000118245	0.957086	0.887813	0.000371297	0.237057	0.120937	0.0685502	0.74092	0.618122	0.000137401	0.999981	0.888715	0.000439403	0.233782	-0.00292297	0.0465958	0.270755	0.73246	8.48843533945852e-05	0.684143	0.971007	0.000260911	0.244214	-0.161075	0.0779919	0.273002	0.558539	8.53059218546122e-05	0.999744	0.873625	0.000283753	0.244108	0.0908737	0.0832066	0.588802	0.535769	0.000126888	0.930129	0.863226	0.00039952	0.235521	0.0671915	0.149326	0.625673	0.309821	0.000121413	0.95999	0.77425	0.000387917	0.238991	0.0927759	0.0889342	0.425739	0.508366	0.000109305	0.999906	0.854748	0.000356401	0.238764	0.247619	0.142796	0.0446464	0.290493	2.44769802545737e-05	0.988904	0.748389	9.14141179638594e-05	0.270222	0.21124	0.13546	0.101625	0.322119	4.45425336516978e-05	0.996984	0.805877	0.000155914	0.257862	0.12487	0.104174	0.337331	0.444686	9.6465495097454e-05	0.987465	0.856282	0.000314833	0.241465	0.446118	0.138172	0.0306713	0.300995	1.84172208733929e-05	0.347779	0.753882	6.76056276449918e-05	0.275994	0.303711	0.150063	0.0143775	0.261143	1.13714774036567e-05	0.262257	0.71173	4.43726479483275e-05	0.288562	0.144854	-0.00410158	0.0827077	0.0786069	0.157524	0.974454	0.53548	0.572263	6.69002875125651e-05	0.000160039	0.692463	0.995566	0.861455	0.869394	0.000224071	0.000494472	0.251916	0.232889	0.141071	0.108744	0.221816	0.424195	8.35010718923922e-05	0.99979	0.822766	0.000279852	0.247147	0.700858	0.127884	0.00797369	0.328013	7.10387473960906e-06	0.273061	0.758293	2.90436663062107e-05	0.29788	0.0714143	0.0909642	0.535358	0.5038	0.000135483	0.99987	0.845055	0.00043575	0.236577	-0.0926535	6.96545	21.3084	0.0697715	0.105265	0.100973	0.725626	0.429491	0.352678	0.6129	0.44734	0.45918	0.00015177	0.000122037	0.000109927	0.962982	0.999765	0.649504	0.877663	0.853738	0.858662	0.000470461	0.000391414	0.000338987	0.234066	0.238878	0.241169	0.311476	0.137269	0.146763	0.32456	6.38067169390837e-05	0.999172	0.787599	0.000218511	0.252929	0.530554	0.103487	0.0251375	0.43117	1.75958460676355e-05	0.607038	0.820045	6.71125890528368e-05	0.279768	-0.00410158	0.0786069	0.974454	0.572263	0.000160039	0.995566	0.869394	0.000494472	0.232889	6.96545	0.105265	0.429491	0.44734	0.000122037	0.999765	0.853738	0.000391414	0.238878	21.3084	0.100973	0.352678	0.45918	0.000109927	0.649504	0.858662	0.000338987	0.241169	0.607791	0.140386	0.00843448	0.28622	7.43249546051302e-06	0.238905	0.731644	2.997489834298e-05	0.296991	0.00464872	0.108637	0.000378261	0.383295	5.00805981325774e-07	0.00107339	0.74413	1.33364511038833e-06	0.344195
ENSG00000157212	PAXIP1	PAX interacting protein 1 [Source:HGNC Symbol;Acc:HGNC:8624]	protein_coding	22976	0.0005316	0.161232	0.766208	0.0969533	0.0269518	0.969127	0.463194	0.0437102	0.101064	0.00401616	0.157022	0.498786	0.105352	0.0234522	0.9999	0.496931	0.040263	0.105176	-0.419632	0.134488	0.680163	0.304068	0.0190398	0.876009	0.620094	0.0325	0.127194	0.000339927	0.166072	0.723124	0.0863597	0.0265788	0.781575	0.408401	0.0328423	0.101478	-0.00463937	0.15837	0.406352	0.100832	0.0214782	0.938675	0.48484	0.0364261	0.10775	0.12038	0.154228	0.644992	0.118762	0.0257258	0.999981	0.507384	0.0438874	0.102446	0.000571625	0.170352	0.763897	0.0851431	0.0269334	0.935277	0.629892	0.0427606	0.101084	-0.124042	0.163737	0.237171	0.0877892	0.0163828	0.999744	0.458354	0.0293719	0.115562	0.0302759	0.165689	0.801145	0.0873371	0.0272055	0.972219	0.459223	0.0445553	0.100785	-0.00122418	0.144026	0.990139	0.174556	0.0318678	0.998617	0.654972	0.0517734	0.0971594	-0.215828	0.139804	0.00818143	0.132311	0.00173405	0.999906	0.550791	0.00417964	0.174951	-0.183289	0.116512	0.0373432	0.227049	0.00514526	0.988904	0.689252	0.0106999	0.14725	-0.243669	0.0983929	0.00737284	0.300805	0.00160479	0.996984	0.79042	0.00384579	0.17686	-0.204423	0.122058	0.0260331	0.200257	0.00400596	0.987465	0.683552	0.00861034	0.153783	-0.137059	0.145778	0.358442	0.13728	0.0202564	0.677974	0.57632	0.0336894	0.109454	-0.184018	0.125633	0.0360974	0.186594	0.00309679	0.299917	0.634463	0.00654196	0.162191	-0.143565	0.0470282	0.165276	0.180553	0.0452714	0.601726	0.0774378	0.0675701	0.00362219	0.015968	0.656297	0.915938	0.425364	0.407497	0.00776221	0.0281718	0.158135	0.117629	-0.124862	0.142553	0.123561	0.136563	0.00700648	0.99979	0.563642	0.0141537	0.140622	-0.183327	0.15567	0.333517	0.105489	0.0123478	0.63135	0.501497	0.0218358	0.124955	-0.0854689	0.154771	0.290965	0.106974	0.0115096	0.99987	0.488521	0.0218572	0.126933	0.00822274	-5.98989	-24.8553	0.169159	0.146276	0.143439	0.964731	0.334115	0.121837	0.0843651	0.13499	0.133678	0.017719	0.012359	0.0069454	0.996681	0.999765	0.436372	0.413888	0.59576	0.577692	0.0310061	0.0230067	0.0132538	0.114622	0.124929	0.140859	-0.222931	0.12706	0.140125	0.196086	0.00757213	0.999172	0.679281	0.0151283	0.138512	-0.238466	0.157578	0.156757	0.097064	0.00810531	0.633078	0.48564	0.0155988	0.136653	0.0470282	0.180553	0.601726	0.0675701	0.015968	0.915938	0.407497	0.0281718	0.117629	-5.98989	0.146276	0.334115	0.13499	0.012359	0.999765	0.59576	0.0230067	0.124929	-24.8553	0.143439	0.121837	0.133678	0.0069454	0.436372	0.577692	0.0132538	0.140859	-0.181287	0.150172	0.273047	0.119598	0.0111275	0.565614	0.532499	0.0199088	0.127879	0.00026364	0.165826	0.78603	0.0870727	0.027101	0.834736	0.40775	0.0334042	0.100899
ENSG00000115942	ORC2	origin recognition complex subunit 2 [Source:HGNC Symbol;Acc:HGNC:8488]	protein_coding	4999	-0.00159234	0.142352	0.696368	0.5177	0.390687	0.96058	0.845934	0.437353	0.00549049	-0.00376479	0.140364	0.781451	0.524106	0.39841	0.9999	0.858386	0.452473	0.00455966	-3.94856	0.453781	0.0836013	0.119969	0.086553	0.455875	0.410667	0.119197	0.0737673	-0.0122282	0.0633382	3.46720374853757e-10	0.712254	3.57662205898431e-08	5.29263691798038e-09	0.911908	1.18665601274482e-07	0.3891	0.0111897	0.147572	0.380214	0.499809	0.331054	0.935138	0.849316	0.382131	0.0130926	0.0606129	0.128736	0.919107	0.566348	0.405324	0.999981	0.869626	0.461283	0.00373513	-0.00836212	0.0424886	0.0515348	0.845993	0.132289	0.363487	0.985783	0.171021	0.0494388	0.207256	0.134347	0.387886	0.537916	0.333287	0.999744	0.865818	0.386466	0.0127928	0.0329177	0.135425	0.90453	0.537372	0.404899	0.98492	0.864366	0.450442	0.00378552	0.144276	0.116251	0.522762	0.628481	0.419842	0.93699	0.919924	0.47187	0.00206597	-0.0749147	0.125275	0.6938	0.568917	0.39041	0.999906	0.881994	0.44663	0.00552414	-0.213962	0.0781435	0.291837	0.726845	0.301015	0.988904	0.945739	0.353458	0.0172657	-0.203752	0.0787577	0.335667	0.726325	0.31698	0.996984	0.954888	0.370261	0.0150143	-0.26381	0.0794376	0.2131	0.719443	0.26538	0.987465	0.947102	0.317675	0.0226115	-0.708337	0.0389412	0.035539	0.857938	0.107362	0.355318	0.97437	0.141908	0.0568283	-0.541059	0.00944793	0.00731642	0.965019	0.0427609	0.247396	0.991624	0.0634492	0.0880509	-0.357292	0.371867	0.127366	0.231893	0.0312298	0.0722937	0.552104	0.298652	0.105006	0.166734	0.651655	0.772379	0.869246	0.712663	0.140843	0.210719	0.0582893	0.0414379	-0.34859	0.0630168	0.0626882	0.773472	0.15469	0.99979	0.95694	0.201912	0.0442627	-1.28927	0.0461618	0.00261614	0.826067	0.0213433	0.273061	0.964054	0.0349716	0.109181	-0.0213993	0.131458	0.909487	0.554633	0.421657	0.99987	0.869804	0.475089	0.00185255	0.480474	-12.7265	-100.116	0.186209	0.0880891	0.0347828	0.263055	0.376148	0.00630327	0.405305	0.696117	0.870411	0.302318	0.344331	0.0387665	0.8753	0.999765	0.285398	0.766676	0.940915	0.976861	0.353443	0.399206	0.0587284	0.017296	0.0114773	0.0911184	-0.611506	0.0217731	0.0799511	0.923024	0.175631	0.999172	0.990346	0.224679	0.0394554	-0.991422	0.090349	0.00996061	0.670061	0.0522205	0.607038	0.922352	0.0773199	0.0817014	0.371867	0.231893	0.0722937	0.298652	0.166734	0.772379	0.712663	0.210719	0.0414379	-12.7265	0.0880891	0.376148	0.696117	0.344331	0.999765	0.940915	0.399206	0.0114773	-100.116	0.0347828	0.00630327	0.870411	0.0387665	0.285398	0.976861	0.0587284	0.0911184	-1.11191	0.0237785	0.00297483	0.9105	0.0233307	0.238905	0.982966	0.0376702	0.106548	-0.0128418	0.0504183	4.47533797428236e-11	0.763511	5.51509579581694e-09	8.26943888924678e-10	0.929939	2.06714255319343e-08	0.418713
ENSG00000240344	PPIL3	peptidylprolyl isomerase like 3 [Source:HGNC Symbol;Acc:HGNC:9262]	protein_coding	53938	-0.00212547	0.136464	0.391923	0.308134	0.0390402	0.903772	0.720422	0.0602083	0.0898487	0.000549876	0.123962	0.947007	0.356872	0.0508826	0.9999	0.770164	0.0781416	0.0815743	-2.31221	0.295184	0.111202	0.112522	0.0496941	0.487804	0.400605	0.0741864	0.0943844	-0.00494876	0.0964521	0.000104354	0.428906	0.00011226	0.000349741	0.774234	0.000203528	0.238185	0.0221829	0.152406	0.00346391	0.231577	0.00180055	0.387474	0.662704	0.00419792	0.174021	-0.117808	0.13461	0.745977	0.32591	0.0490707	0.999981	0.737467	0.0762881	0.0827205	-0.000848772	0.115674	0.748548	0.397473	0.0491095	0.930557	0.891616	0.072047	0.0826956	0.0074372	0.124956	0.95955	0.350202	0.0509164	0.999744	0.763442	0.077929	0.0815533	0.263106	0.138608	0.112948	0.293913	0.0200532	0.83146	0.720192	0.0342804	0.109747	0.169841	0.16569	0.216377	0.257025	0.0311451	0.845294	0.735781	0.0507553	0.0978592	-0.103577	0.113266	0.370859	0.396792	0.0380798	0.999906	0.796799	0.0612136	0.0906151	-0.0587735	0.109668	0.635675	0.424498	0.0469946	0.988904	0.836891	0.0720012	0.0840811	0.0300649	0.133042	0.816193	0.335832	0.0499807	0.996984	0.810538	0.0760233	0.0821402	-0.140443	0.0960384	0.277368	0.477688	0.0331053	0.987465	0.871097	0.0534069	0.0948881	-0.0509214	0.11812	0.806752	0.386989	0.0498761	0.928595	0.814618	0.0733425	0.0822064	-0.270213	0.0604502	0.0289555	0.650022	0.00903923	0.284751	0.919136	0.0166507	0.133656	-0.194904	0.303065	0.118996	0.202169	0.0542406	0.0152488	0.364938	0.131546	0.0137183	0.00579333	0.656297	0.735883	0.768831	0.534471	0.0245589	0.0117337	0.121973	0.145745	-0.170993	0.0878417	0.135099	0.513515	0.0241176	0.99979	0.867575	0.0411912	0.105561	-0.185226	0.110333	0.489184	0.414511	0.0462106	0.744166	0.816334	0.06789	0.085602	-0.192602	0.0926328	0.0898486	0.486351	0.0188781	0.99987	0.835317	0.0335564	0.112779	0.123912	15.5804	10.9548	0.136321	0.180308	0.134021	0.636452	0.0728681	0.631168	0.320459	0.184535	0.325187	0.0506738	0.0165678	0.0505448	0.951707	0.999765	0.836564	0.705392	0.66163	0.776856	0.0766029	0.0295659	0.0738975	0.0826654	0.116566	0.0827469	-0.262389	0.0745576	0.219327	0.590705	0.0316414	0.999172	0.911084	0.0517271	0.0973772	0.0521747	0.125414	0.827215	0.352284	0.0539802	0.94665	0.771443	0.07958	0.080635	0.303065	0.202169	0.0152488	0.131546	0.00579333	0.735883	0.534471	0.0117337	0.145745	15.5804	0.180308	0.0728681	0.184535	0.0165678	0.999765	0.66163	0.0295659	0.116566	10.9548	0.134021	0.631168	0.325187	0.0505448	0.836564	0.776856	0.0738975	0.0827469	-0.135159	0.109573	0.563476	0.420742	0.0486955	0.788867	0.822586	0.0707388	0.0839373	-0.00503738	0.0922592	9.41976991665263e-05	0.448851	0.000103178	0.000311784	0.786364	0.000187389	0.240012
ENSG00000175213	ZNF408	zinc finger protein 408 [Source:HGNC Symbol;Acc:HGNC:20041]	protein_coding	79797	0.00501252	-0.284613	0.183571	0.161366	0.0035694	0.799895	0.564485	0.00759976	0.156762	0.00706726	-0.269903	0.574532	0.188185	0.00641671	0.9999	0.616898	0.0131158	0.1414	3.12533	-0.601126	0.160227	0.0366492	0.00221266	0.53084	0.23732	0.00508693	0.192096	0.0105257	-0.196843	1.15621425589427e-08	0.238469	3.72293144821613e-09	1.10351593043089e-07	0.622243	1.47429219093233e-08	0.424725	0.0106999	-0.244168	0.366006	0.230403	0.00524639	0.935044	0.661525	0.0107195	0.146738	0.296708	-0.28179	0.591983	0.177615	0.00648867	0.999981	0.589881	0.0133839	0.141103	0.00334685	-0.220908	0.405756	0.287586	0.005519	0.781104	0.844907	0.0106787	0.145402	0.208484	-0.256784	0.349285	0.206084	0.00512349	0.999744	0.632485	0.0106931	0.147362	-0.408436	-0.278648	0.106096	0.166769	0.0025281	0.827914	0.585133	0.00567909	0.165545	-0.115488	-0.359909	0.580196	0.108018	0.00485095	0.948603	0.566817	0.0101518	0.150471	-0.129022	-0.271954	0.464631	0.183779	0.00587676	0.999906	0.618675	0.0121814	0.143739	0.016805	-0.253055	0.929181	0.228122	0.00725344	0.996879	0.690304	0.0144308	0.138117	0.0161671	-0.253059	0.934605	0.230286	0.0072568	0.997591	0.729663	0.0144331	0.138104	-0.00310767	-0.258059	0.987455	0.215173	0.00727556	0.998819	0.697154	0.0144663	0.138035	0.361202	-0.209093	0.25278	0.31137	0.00430355	0.596905	0.76064	0.00879911	0.151923	0.252953	-0.203056	0.182707	0.326313	0.0041356	0.49391	0.76767	0.00842261	0.154674	0.230142	-0.3999	-0.256864	-0.366048	0.136682	0.0360438	0.203612	0.0759808	0.00345878	0.00140677	0.687721	0.762642	0.626309	0.423936	0.00746973	0.00339512	0.159334	0.182072	0.008184	-0.259992	0.962737	0.211315	0.00842042	0.99979	0.660946	0.0166235	0.135607	0.424316	-0.232493	0.296375	0.257104	0.00545374	0.601578	0.694625	0.0107139	0.147359	-0.0655574	-0.27204	0.706505	0.187932	0.00796701	0.99987	0.605375	0.0158943	0.137124	-0.19492	7.02865	71.0572	-0.282518	-0.235859	-0.190663	0.62474	0.597909	0.0380034	0.176678	0.261571	0.344725	0.0076645	0.00754689	0.00146068	0.950094	0.999765	0.316406	0.560343	0.743782	0.790841	0.0149877	0.0150144	0.00339981	0.138181	0.138603	0.181144	-0.0482575	-0.270601	0.882408	0.205205	0.00835498	0.999172	0.689292	0.0164881	0.135821	0.12918	-0.255881	0.722137	0.212631	0.00801565	0.911884	0.653761	0.0154492	0.136957	-0.3999	-0.366048	0.0360438	0.0759808	0.00140677	0.762642	0.423936	0.00339512	0.182072	7.02865	-0.235859	0.597909	0.261571	0.00754689	0.999765	0.743782	0.0150144	0.138603	71.0572	-0.190663	0.0380034	0.344725	0.00146068	0.316406	0.790841	0.00339981	0.181144	0.326487	-0.229068	0.357859	0.267519	0.00601751	0.637284	0.712698	0.0116922	0.144727	0.0109955	-0.1861	2.92787510281963e-09	0.25724	1.0579724919288e-09	3.08148664150474e-08	0.640411	4.49870747334368e-09	0.443499
ENSG00000188039	NWD1	NACHT and WD repeat domain containing 1 [Source:HGNC Symbol;Acc:HGNC:27619]	protein_coding	284434	0.0108818	0.129479	0.0149213	0.584331	0.000306207	0.415598	0.877488	0.000862103	0.215936	-0.00661877	0.200203	0.661746	0.415268	0.00339469	0.9999	0.804025	0.00753949	0.15805	-0.123095	0.00087225	0.963193	0.997964	0.0100914	0.987933	0.99902	0.0188594	0.147403	-0.00754371	0.145097	0.00144762	0.527843	4.87790947238373e-05	0.00361749	0.8298	9.38330108010502e-05	0.25596	0.0121245	0.203529	0.393957	0.404472	0.00272712	0.935772	0.796918	0.00604781	0.16363	0.0219446	0.18671	0.973699	0.456158	0.00366835	0.999981	0.81872	0.00811867	0.156058	0.00133267	0.203051	0.783276	0.416918	0.00355867	0.941951	0.898493	0.00723983	0.156839	0.630305	0.190436	0.0167996	0.419783	0.000334887	0.999744	0.803053	0.000965183	0.213903	-0.230245	0.176546	0.451118	0.469579	0.00291062	0.90215	0.828897	0.00643349	0.161978	-0.186634	-0.0270221	0.449353	0.917929	0.00216644	0.92149	0.989507	0.00501614	0.171301	-0.0348951	0.184582	0.869437	0.452382	0.00362984	0.999906	0.828326	0.0080028	0.156329	-0.122836	0.15661	0.588328	0.532587	0.00325689	0.988904	0.883547	0.00719351	0.159112	-0.226826	0.127333	0.336529	0.612007	0.00251524	0.996984	0.925477	0.00572283	0.165674	-0.2871	0.129445	0.224469	0.60002	0.00200319	0.987465	0.915377	0.00468822	0.171375	-0.648008	0.101812	0.086049	0.677673	0.00108526	0.428808	0.932568	0.00261858	0.18638	-0.504336	0.0750617	0.0257886	0.757761	0.000471693	0.28048	0.947076	0.00124323	0.208276	-0.254674	0.224151	0.186615	0.250444	0.171687	0.334158	0.442373	0.320359	0.00174176	0.00256359	0.693686	0.839023	0.81562	0.727215	0.00408603	0.00577001	0.176776	0.167033	-0.137865	0.163538	0.512624	0.510978	0.00315204	0.99979	0.866259	0.00707229	0.161735	-0.789107	0.137667	0.104962	0.57231	0.00126877	0.39441	0.884967	0.00299025	0.184611	0.0295844	0.196619	0.887769	0.427881	0.00372394	0.99987	0.804214	0.00820766	0.157414	0.472643	-20.6198	-92.7542	0.242475	0.116196	0.0992435	0.323295	0.196661	0.0240908	0.331765	0.641873	0.680653	0.0025188	0.00189331	0.000448535	0.890663	0.999765	0.296835	0.716866	0.925424	0.934369	0.00568335	0.00448454	0.00119132	0.167481	0.17469	0.20945	-0.233268	0.148812	0.552065	0.56033	0.00325025	0.999172	0.899726	0.00726261	0.160943	-0.307193	0.178158	0.481813	0.468457	0.00306803	0.806408	0.838284	0.00668414	0.162431	0.224151	0.250444	0.334158	0.320359	0.00256359	0.839023	0.727215	0.00577001	0.167033	-20.6198	0.116196	0.196661	0.641873	0.00189331	0.999765	0.925424	0.00448454	0.17469	-92.7542	0.0992435	0.0240908	0.680653	0.000448535	0.296835	0.934369	0.00119132	0.20945	-0.600944	0.131919	0.158202	0.591995	0.00165487	0.448738	0.89877	0.00375888	0.17805	-0.00815795	0.135598	0.000627477	0.551538	2.45828568721159e-05	0.00168913	0.841878	4.93269283519378e-05	0.270134
ENSG00000158169	FANCC	FA complementation group C [Source:HGNC Symbol;Acc:HGNC:3584]	protein_coding	2176	-0.00174511	0.194235	0.526415	0.192481	7.4037316045146e-06	0.933249	0.605863	3.0521505798203e-05	0.294076	-0.00193309	0.188182	0.833027	0.207953	8.69090330920289e-06	0.9999	0.6374	3.62879659344321e-05	0.29094	-1.85258	0.319556	0.233519	0.110238	3.71258715834489e-06	0.59923	0.397582	1.80014188805695e-05	0.345169	-0.00902127	0.132849	1.68971206813482e-12	0.223807	5.13146529913544e-16	6.62698954082782e-11	0.608638	7.25307520474267e-15	0.617822	0.00762912	0.194216	0.37585	0.190386	6.23219981793705e-06	0.935044	0.615509	2.62112693373758e-05	0.297426	-0.103587	0.193276	0.797225	0.204212	8.6071546884011e-06	0.999981	0.619724	3.62437685583634e-05	0.29113	-0.00389559	0.142269	0.182138	0.343055	3.97710963471448e-06	0.598075	0.867684	1.67133393374812e-05	0.306064	0.199132	0.185376	0.218376	0.207924	4.48295555997132e-06	0.999744	0.633669	1.982409636148e-05	0.303775	0.261985	0.198385	0.155109	0.177631	3.56625761820206e-06	0.83146	0.598897	1.60050811053304e-05	0.308139	-0.170354	0.111416	0.262511	0.490262	8.09688492980979e-06	0.862362	0.867697	3.36345597874134e-05	0.295305	-0.0839248	0.175314	0.513521	0.238789	7.31908741582096e-06	0.999906	0.67521	3.11031316939483e-05	0.2943	-0.206336	0.131178	0.131031	0.382913	3.17190013811679e-06	0.988904	0.817105	1.43967177734856e-05	0.310362	-0.187208	0.134274	0.18934	0.37572	4.08150566116739e-06	0.996984	0.834855	1.80680439970742e-05	0.305569	-0.167884	0.150227	0.241143	0.316526	4.77774154888456e-06	0.987465	0.781739	2.07570872136338e-05	0.302553	-0.607324	0.10351	0.00712462	0.474221	3.29542519194095e-07	0.323684	0.859287	1.73671516188531e-06	0.351576	-0.330049	0.109295	0.0158794	0.457318	7.88334847043054e-07	0.265213	0.845567	3.92394613099947e-06	0.339383	-0.228667	0.187765	0.181001	0.234789	0.04157	0.181106	0.214078	0.124168	1.68413696658704e-06	4.91699294155761e-06	0.651655	0.799903	0.637507	0.522542	8.09428360517673e-06	2.15148170645736e-05	0.325415	0.305055	-0.15078	0.154718	0.236327	0.303238	5.85225262369111e-06	0.99979	0.74581	2.5393528277063e-05	0.301671	-0.832899	0.128497	0.00409218	0.368784	2.58774624415727e-07	0.273061	0.784151	1.40539411004793e-06	0.359238	-0.060339	0.176248	0.63489	0.241815	9.93326000821272e-06	0.99987	0.667336	4.14005223819859e-05	0.291257	0.24465	-4.35384	-44.277	0.211941	0.169791	0.141534	0.39968	0.654593	0.0776779	0.163944	0.268456	0.340324	7.99408543288932e-06	1.00467362949541e-05	2.70096812116627e-06	0.900919	0.999765	0.381718	0.544284	0.749108	0.78833	3.33182975794662e-05	4.14253657060672e-05	1.19923906805347e-05	0.295557	0.291031	0.316535	-0.301701	0.13	0.202986	0.398417	5.30356592266566e-06	0.999172	0.830981	2.33092506520874e-05	0.303587	-0.575399	0.159963	0.0276699	0.271064	1.22654887093308e-06	0.607038	0.711373	5.96112492609991e-06	0.331294	0.187765	0.234789	0.181106	0.124168	4.91699294155761e-06	0.799903	0.522542	2.15148170645736e-05	0.305055	-4.35384	0.169791	0.654593	0.268456	1.00467362949541e-05	0.999765	0.749108	4.14253657060672e-05	0.291031	-44.277	0.141534	0.0776779	0.340324	2.70096812116627e-06	0.381718	0.78833	1.19923906805347e-05	0.316535	-0.755958	0.110277	0.00278403	0.440761	1.87264600752488e-07	0.238905	0.833286	1.0451253442211e-06	0.364865	-0.00938801	0.123874	2.13840678381616e-13	0.244785	7.10514852693655e-17	1.01535889306411e-11	0.627139	1.10320686754807e-15	0.636601
ENSG00000174891	RSRC1	arginine and serine rich coiled-coil 1 [Source:HGNC Symbol;Acc:HGNC:24152]	protein_coding	51319	-0.00389543	0.325648	0.215613	0.056323	0.00714542	0.822824	0.367238	0.0138994	0.13852	-0.0138654	0.329005	0.184654	0.0537595	0.00652833	0.9999	0.379031	0.01331	0.14094	-4.29819	0.599055	0.0152192	0.00853906	0.00470966	0.357394	0.121263	0.00978912	0.170415	-0.0100413	0.246726	1.18200878012231e-11	0.0558414	1.28718150567998e-11	3.2189626543488e-10	0.339853	8.18993835081884e-11	0.504068	0.00627002	0.312281	0.525858	0.0681973	0.0111692	0.957392	0.413412	0.0206771	0.126332	-0.273495	0.32698	0.553525	0.0619416	0.0113959	0.999981	0.385793	0.021773	0.125775	-0.00424892	0.258163	0.204381	0.135292	0.00692826	0.622442	0.707074	0.0130216	0.139349	0.114232	0.304864	0.53924	0.0741777	0.011281	0.999744	0.423297	0.0212657	0.126056	0.41954	0.326321	0.0456246	0.0515554	0.00263829	0.767894	0.370149	0.00589985	0.164468	0.0520681	0.253345	0.765196	0.174714	0.0175316	0.974158	0.655088	0.0309877	0.114931	-0.0705105	0.296573	0.632144	0.0839546	0.0119519	0.999906	0.460662	0.022545	0.12445	-0.132017	0.270228	0.401488	0.122262	0.00992277	0.988904	0.561014	0.0189337	0.129598	-0.139315	0.26694	0.395503	0.12853	0.00985238	0.996984	0.608463	0.0187977	0.129794	-0.228073	0.257592	0.163941	0.134098	0.00608033	0.987465	0.596945	0.012376	0.142834	-0.394144	0.251781	0.133433	0.14288	0.00535911	0.485267	0.58473	0.0106588	0.146178	-0.337222	0.227688	0.0321745	0.181636	0.00218225	0.291679	0.627658	0.00482301	0.171118	-0.210037	0.209279	0.301446	0.36046	0.103986	0.193444	0.0751418	0.04067	0.00483083	0.00707778	0.674826	0.800795	0.419564	0.326584	0.00992238	0.0139705	0.150581	0.140348	-0.148342	0.275276	0.309827	0.112398	0.00919513	0.99979	0.521191	0.017925	0.133184	-0.522645	0.269892	0.122636	0.114241	0.00536444	0.416176	0.517615	0.0105584	0.147799	-0.0311015	0.300925	0.830948	0.0830744	0.0135289	0.99987	0.441176	0.0251456	0.122368	0.221465	-9.94717	-60.3448	0.329518	0.269299	0.245531	0.506195	0.371473	0.035099	0.0606461	0.125497	0.146993	0.011592	0.0100781	0.00232042	0.926429	0.999765	0.312645	0.357451	0.579085	0.597213	0.0214537	0.0192973	0.0050841	0.126733	0.130643	0.169565	-0.308916	0.248722	0.255776	0.161056	0.00829636	0.999172	0.636427	0.0163817	0.136015	-0.423997	0.286813	0.160519	0.0924382	0.00633373	0.636302	0.476292	0.0125576	0.14335	0.209279	0.36046	0.193444	0.04067	0.00707778	0.800795	0.326584	0.0139705	0.140348	-9.94717	0.269299	0.371473	0.125497	0.0100781	0.999765	0.579085	0.0192973	0.130643	-60.3448	0.245531	0.035099	0.146993	0.00232042	0.312645	0.597213	0.0050841	0.169565	-0.517721	0.254129	0.0792326	0.137101	0.00404721	0.345711	0.563264	0.00826443	0.15524	-0.0101737	0.238526	1.09869128809759e-11	0.0642019	1.20203007689369e-11	2.53429833039451e-10	0.360272	7.37089236069851e-11	0.504949
ENSG00000164695	CHMP4C	charged multivesicular body protein 4C [Source:HGNC Symbol;Acc:HGNC:30599]	protein_coding	92421	-0.00424618	0.140318	0.149495	0.374818	3.66870597257434e-07	0.765773	0.767249	1.96476438778331e-06	0.349693	-0.00165747	0.12021	0.866472	0.452917	9.38210608028997e-07	0.9999	0.824857	4.78752129725438e-06	0.332928	0.441399	0.150798	0.795963	0.49122	6.94578080605434e-06	0.926943	0.759875	3.15789265619377e-05	0.332015	0.0072348	0.15892	1.02078143099058e-06	0.248929	1.29264755654466e-11	5.70924151967471e-06	0.633219	8.21968981096214e-11	0.504013	-0.00949878	0.105518	0.304647	0.505719	5.86859886356095e-07	0.928136	0.851616	3.05866903695514e-06	0.341371	-0.00969017	0.118078	0.982166	0.469254	9.50188660196975e-07	0.999981	0.826111	4.86816677273043e-06	0.332698	-0.00651635	0.0461931	0.0363672	0.770463	1.26919989216673e-07	0.310997	0.975922	7.19928379400789e-07	0.368028	-0.28724	0.116406	0.0973377	0.457097	2.69409229015842e-07	0.999744	0.825266	1.50680871475903e-06	0.355093	0.0973821	0.122344	0.624925	0.442624	8.52076143224409e-07	0.939185	0.814977	4.31870797464727e-06	0.334672	0.29957	0.254988	0.0632839	0.136138	1.73585296586007e-07	0.714674	0.605601	1.00127964534751e-06	0.366177	0.0340996	0.121123	0.805166	0.448874	9.24352846604719e-07	0.999906	0.82635	4.71721494394353e-06	0.333198	0.240978	0.17987	0.100457	0.265207	2.75727883659478e-07	0.988904	0.728759	1.53349220727589e-06	0.354689	0.151259	0.15808	0.325021	0.334483	6.10196360906901e-07	0.996984	0.810094	3.16365449415126e-06	0.340675	0.0126763	0.11989	0.934663	0.460306	9.47492423450033e-07	0.997713	0.864856	4.76747941047192e-06	0.332749	0.370644	0.166873	0.132465	0.298948	3.36808500542793e-07	0.484765	0.75196	1.77139475791035e-06	0.351194	0.32841	0.19865	0.0247132	0.208698	7.68491532184383e-08	0.277379	0.655311	4.66294395410565e-07	0.380058	0.120388	0.0337953	0.125058	0.13136	0.318968	0.8223	0.428499	0.42223	4.98167973475474e-07	7.67358755646193e-07	0.759337	0.968622	0.805216	0.795807	2.64747965673837e-06	3.96563990809108e-06	0.347654	0.339872	0.129889	0.149302	0.339291	0.352513	5.16809630772754e-07	0.99979	0.783671	2.7813608840812e-06	0.346997	0.782043	0.17633	0.0119407	0.253728	4.24894063707754e-08	0.273634	0.691701	2.68214377715519e-07	0.389926	0.11476	0.140677	0.396107	0.378415	5.64643287371178e-07	0.99987	0.774458	3.03879157709383e-06	0.34541	-0.155285	0.116001	15.3355	0.105938	0.122966	0.137866	0.616534	0.991083	0.569843	0.513156	0.451766	0.391624	7.00120970307632e-07	7.85230675982289e-07	6.77358164741037e-07	0.949394	0.999765	0.799578	0.830358	0.856363	0.819978	3.62175954953272e-06	4.05296686789569e-06	3.39102838681473e-06	0.341534	0.339455	0.342131	0.254246	0.16955	0.315115	0.303882	4.94536378502112e-07	0.999172	0.773782	2.67116404234552e-06	0.347785	0.422544	0.141502	0.132384	0.368237	2.77704081492487e-07	0.627319	0.783513	1.54036553439954e-06	0.358001	0.0337953	0.13136	0.8223	0.42223	7.67358755646193e-07	0.968622	0.795807	3.96563990809108e-06	0.339872	0.116001	0.122966	0.991083	0.451766	7.85230675982289e-07	0.999765	0.856363	4.05296686789569e-06	0.339455	15.3355	0.137866	0.569843	0.391624	6.77358164741037e-07	0.799578	0.819978	3.39102838681473e-06	0.342131	0.586687	0.18114	0.0316852	0.248755	9.37326203191715e-08	0.274121	0.693997	5.5640539182901e-07	0.376708	0.0078051	0.167909	1.36327839093371e-07	0.212609	2.0093321634189e-12	9.03611666191999e-07	0.596003	1.42149489942515e-11	0.527378
ENSG00000215039	CD27-AS1	CD27 antisense RNA 1 [Source:HGNC Symbol;Acc:HGNC:43896]	lncRNA	678655	-2.11251e-05	-0.20756	0.994235	0.19002	0.039391	0.9991	0.601742	0.0606549	0.0895729	-0.00271604	-0.202877	0.779879	0.200275	0.0382783	0.9999	0.629152	0.0612912	0.0904552	-1.76445	-0.111054	0.31013	0.617137	0.0536964	0.659684	0.832636	0.0792121	0.0915898	-0.00238228	-0.221385	0.126208	0.155085	0.0163384	0.18386	0.522124	0.0208909	0.115639	0.00231781	-0.204804	0.800073	0.194633	0.0384753	0.986893	0.621665	0.0601801	0.0902974	0.0655269	-0.213057	0.87815	0.187002	0.0390535	0.999981	0.600402	0.0627014	0.0898381	-0.00315868	-0.242134	0.308562	0.131333	0.0268077	0.71635	0.700117	0.0425869	0.101223	0.264784	-0.206866	0.121559	0.182775	0.0159737	0.999744	0.606326	0.02873	0.116282	0.0599606	-0.204558	0.760256	0.194868	0.0380678	0.964508	0.620606	0.05924	0.0906248	-0.210619	-0.273006	0.191448	0.112717	0.0213269	0.833689	0.574898	0.0366535	0.109204	0.200624	-0.185075	0.138449	0.235576	0.017265	0.999906	0.671609	0.0309882	0.114062	-0.00821405	-0.209808	0.955093	0.195526	0.039346	0.999062	0.659902	0.0619613	0.0896082	0.00923327	-0.205184	0.951561	0.207565	0.0393385	0.997591	0.709482	0.0619213	0.0896141	-0.00765349	-0.209249	0.959965	0.192842	0.0393554	0.997914	0.677862	0.0619854	0.0896008	-0.420622	-0.263952	0.0826482	0.095874	0.0125864	0.424652	0.502909	0.0223594	0.123007	0.0797049	-0.192838	0.587695	0.231543	0.0333841	0.811063	0.678895	0.0513244	0.0957368	0.0966896	-0.191863	-0.209287	-0.261384	0.419538	0.195715	0.183489	0.105507	0.0292221	0.0198589	0.807245	0.801538	0.600074	0.487874	0.0471679	0.0339985	0.0997956	0.111299	-0.0643926	-0.224578	0.633189	0.16122	0.0342131	0.99979	0.599527	0.0555255	0.0949836	-0.53807	-0.24832	0.0839536	0.113407	0.0119615	0.362322	0.516131	0.0212655	0.12585	0.169063	-0.18459	0.205644	0.241535	0.0204135	0.99987	0.666938	0.0358629	0.110491	0.443654	-8.65678	-15.2175	-0.163878	-0.243111	-0.226519	0.146249	0.398729	0.569134	0.302423	0.133428	0.156951	0.0167974	0.0285677	0.0330125	0.855786	0.999765	0.799069	0.690805	0.594076	0.613192	0.0295874	0.047361	0.0511169	0.116169	0.100481	0.09608	0.0227608	-0.207102	0.927884	0.208436	0.0371029	0.999172	0.693209	0.0593225	0.0924806	-0.393553	-0.228971	0.157419	0.143909	0.017537	0.634249	0.563669	0.0303683	0.114922	-0.191863	-0.261384	0.195715	0.105507	0.0198589	0.801538	0.487874	0.0339985	0.111299	-8.65678	-0.243111	0.398729	0.133428	0.0285677	0.999765	0.594076	0.047361	0.100481	-15.2175	-0.226519	0.569134	0.156951	0.0330125	0.799069	0.613192	0.0511169	0.09608	-0.542144	-0.265461	0.0454488	0.0906948	0.00802014	0.294703	0.484083	0.015002	0.136942	-0.00230938	-0.222654	0.143214	0.153456	0.0176133	0.20306	0.52076	0.0223494	0.113489
ENSG00000225791	TRAM2-AS1	TRAM2 antisense RNA 1 (head to head) [Source:HGNC Symbol;Acc:HGNC:48663]	lncRNA	401264	-0.00162315	0.0289865	0.427463	0.792201	0.159436	0.914645	0.949846	0.201765	0.0426117	-0.00298137	0.0254468	0.66154	0.817731	0.183138	0.9999	0.960017	0.234224	0.0373879	1.03992	-0.00913359	0.360003	0.949824	0.030914	0.693603	0.977913	0.0493514	0.111005	0.00556723	0.0522215	2.80207254513376e-08	0.565912	5.62472818467608e-07	2.38250598177576e-07	0.850062	1.50867725422677e-06	0.342129	-0.0003217	0.0197826	0.960016	0.857492	0.194249	0.997024	0.968611	0.242131	0.0351235	0.360982	-0.00946852	0.226178	0.932372	0.12146	0.999981	0.985868	0.166027	0.052491	0.00114408	0.0326622	0.599663	0.771081	0.178385	0.875007	0.975922	0.221395	0.0383899	-0.157576	0.0197001	0.189638	0.856204	0.111538	0.999744	0.966953	0.152164	0.0554957	0.0252663	0.0214942	0.854489	0.845209	0.192383	0.978101	0.964113	0.238201	0.0354964	0.168372	0.0991027	0.133445	0.40452	0.101919	0.788881	0.835773	0.140638	0.0593345	0.0566744	0.0265651	0.552739	0.809466	0.174115	0.999906	0.958066	0.22464	0.0393084	0.0789181	0.0406778	0.439381	0.718054	0.161065	0.988904	0.943562	0.208027	0.0422333	0.129885	0.0552138	0.220689	0.623879	0.120051	0.996984	0.929557	0.161596	0.0529047	0.128453	0.0466089	0.227324	0.674837	0.121751	0.987465	0.936356	0.163408	0.0524062	0.370446	0.0697453	0.0283387	0.522558	0.0375729	0.347083	0.880921	0.0575342	0.0910266	0.264042	0.0788063	0.00891407	0.466067	0.0212871	0.255107	0.849796	0.0348548	0.109259	0.132732	-0.116701	0.0203903	-0.012844	0.111783	0.262167	0.850804	0.909148	0.101073	0.153856	0.677883	0.815009	0.96642	0.978827	0.136468	0.196364	0.0596259	0.0444649	0.0591376	0.0297983	0.53157	0.789426	0.202077	0.99979	0.961061	0.252639	0.034001	0.556306	0.0558773	0.0099285	0.600482	0.0228988	0.273061	0.896957	0.0371517	0.107102	-0.0147511	0.0152822	0.875431	0.8906	0.225975	0.99987	0.976334	0.279793	0.0295336	-0.390625	10.8485	50.8358	-0.0241492	0.0574657	0.0684195	0.066929	0.12945	0.00549315	0.826491	0.606997	0.520796	0.0760361	0.109219	0.015252	0.855786	0.999765	0.285398	0.953093	0.916553	0.883751	0.108349	0.149993	0.0262346	0.0693679	0.0569046	0.118947	0.169093	0.0488787	0.336032	0.66875	0.171035	0.999172	0.933766	0.219651	0.0404691	0.375349	0.0344578	0.0530878	0.74954	0.0664478	0.607038	0.947157	0.0952471	0.0738563	-0.116701	-0.012844	0.262167	0.909148	0.153856	0.815009	0.978827	0.196364	0.0444649	10.8485	0.0574657	0.12945	0.606997	0.109219	0.999765	0.916553	0.149993	0.0569046	50.8358	0.0684195	0.00549315	0.520796	0.015252	0.285398	0.883751	0.0262346	0.118947	0.454899	0.0630504	0.0160348	0.558967	0.0314932	0.246813	0.885128	0.0486449	0.0975204	0.0057	0.057153	1.7731695997823e-08	0.527831	3.74196745819505e-07	1.50405163343306e-07	0.829085	1.0182497375779e-06	0.349346
ENSG00000109576	AADAT	aminoadipate aminotransferase [Source:HGNC Symbol;Acc:HGNC:17929]	protein_coding	51166	0.00151273	-0.160618	0.388538	0.0914123	0.0628765	0.903274	0.451656	0.0906904	0.0747907	-0.00656552	-0.140815	0.259561	0.137171	0.0520838	0.9999	0.54955	0.079745	0.0808344	-0.0368551	-0.0916253	0.970206	0.469523	0.392755	0.990549	0.74574	0.435961	0.00620162	0.00165196	-0.142904	0.0771618	0.12556	0.0263407	0.120691	0.479693	0.0325721	0.101745	-0.0011542	-0.153841	0.833926	0.106315	0.0803484	0.989157	0.493306	0.113476	0.0667157	0.4065	-0.185799	0.110993	0.0534429	0.0327565	0.999981	0.361326	0.0539229	0.095209	0.0026682	-0.123303	0.151389	0.197698	0.0391304	0.562392	0.779476	0.0591462	0.0897775	-0.0848812	-0.15267	0.411748	0.106701	0.0644482	0.999744	0.49532	0.0954045	0.0739885	-0.0444447	-0.154721	0.706827	0.103986	0.0776738	0.957947	0.489047	0.109394	0.0678454	0.051379	-0.0982622	0.59492	0.340528	0.106849	0.95332	0.797112	0.146565	0.0576779	0.0266955	-0.149404	0.744676	0.117262	0.0786355	0.999906	0.527636	0.11382	0.0674353	-0.0929296	-0.176547	0.28779	0.0695976	0.0547905	0.988904	0.459843	0.0823321	0.0792211	-0.0384212	-0.162774	0.674113	0.0972963	0.076724	0.996984	0.555722	0.11003	0.0682548	0.0883166	-0.134241	0.334108	0.162723	0.0587854	0.987465	0.639915	0.0875009	0.0769648	-0.0167064	-0.154646	0.909594	0.111082	0.0812179	0.967289	0.531304	0.11148	0.0663554	0.100908	-0.128023	0.253882	0.185796	0.0547637	0.567155	0.6332	0.0785676	0.0801702	0.0453725	-0.0925788	-0.150459	-0.17557	0.530562	0.301834	0.114507	0.0732298	0.0755151	0.0595744	0.85513	0.831563	0.500924	0.41791	0.106217	0.0870868	0.0695987	0.0774387	0.0959649	-0.131636	0.236868	0.170345	0.0528842	0.99979	0.61365	0.0805851	0.0812955	-0.00819556	-0.151972	0.965534	0.115117	0.0864877	0.986765	0.519662	0.115997	0.0650063	0.0596558	-0.14198	0.460794	0.139163	0.0716405	0.99987	0.538985	0.105191	0.0713601	0.116872	-4.1268	15.6705	-0.138913	-0.166568	-0.135747	0.528179	0.505392	0.33038	0.153142	0.0896046	0.158231	0.0753945	0.0742012	0.0621404	0.928889	0.999765	0.633255	0.529631	0.51686	0.613865	0.107575	0.107439	0.0882631	0.0696523	0.070187	0.0760606	0.157065	-0.122367	0.299095	0.214978	0.0593172	0.999172	0.698084	0.0887561	0.0775797	0.0393846	-0.149641	0.815753	0.118337	0.0849391	0.943178	0.52643	0.117487	0.0656227	-0.0925788	-0.17557	0.301834	0.0732298	0.0595744	0.831563	0.41791	0.0870868	0.0774387	-4.1268	-0.166568	0.505392	0.0896046	0.0742012	0.999765	0.51686	0.107439	0.070187	15.6705	-0.135747	0.33038	0.158231	0.0621404	0.633255	0.613865	0.0882631	0.0760606	0.0044569	-0.150963	0.978531	0.119551	0.0865218	0.991027	0.532499	0.116058	0.0649929	0.00162533	-0.141869	0.0859196	0.128878	0.0281225	0.131444	0.483863	0.0345752	0.0997961
ENSG00000127324	TSPAN8	tetraspanin 8 [Source:HGNC Symbol;Acc:HGNC:11855]	protein_coding	7103	-0.00592845	0.414518	0.303353	0.182656	0.0030592	0.864737	0.593599	0.00664543	0.160711	0.00356461	0.37606	0.852802	0.229553	0.00464066	0.9999	0.663252	0.00990983	0.149957	-6.87979	1.08905	0.023188	0.00546204	0.000255968	0.371687	0.0983072	0.000773406	0.249055	0.000506884	0.385273	0.870172	0.216504	0.00465514	0.902218	0.601535	0.00650731	0.149875	-0.00853371	0.371787	0.636949	0.232745	0.00430027	0.967961	0.664355	0.0090193	0.151943	-0.0332936	0.385091	0.968565	0.227242	0.00470269	0.999981	0.644211	0.0101006	0.14961	-0.0148947	0.219864	0.0136114	0.472031	0.000371578	0.197764	0.915951	0.000976179	0.211531	-0.131676	0.381954	0.698884	0.219347	0.00442945	0.999744	0.649012	0.00941745	0.151172	-0.367873	0.363236	0.342347	0.241374	0.00326294	0.877634	0.66943	0.00710653	0.159065	0.114418	0.460591	0.720754	0.178884	0.00461301	0.9723	0.660212	0.0097237	0.151801	-0.121126	0.368712	0.652881	0.237665	0.00433606	0.999906	0.674349	0.0093343	0.151727	0.294593	0.458868	0.305313	0.149917	0.00306992	0.988904	0.608027	0.0068262	0.160622	0.199851	0.43626	0.505335	0.174367	0.00393171	0.996984	0.672163	0.00844899	0.154268	-0.0750211	0.366921	0.803375	0.247286	0.00458925	0.994321	0.726613	0.00969577	0.150248	0.348986	0.429049	0.469737	0.176258	0.00380771	0.753478	0.62766	0.00790494	0.155096	-0.00829586	0.386706	0.977268	0.226209	0.00533493	0.993487	0.673546	0.0105143	0.147946	-0.00940226	0.294961	0.388432	0.46561	0.968419	0.315768	0.213713	0.146077	0.0053333	0.00355037	0.992869	0.834811	0.636945	0.554236	0.0108417	0.00768269	0.147954	0.158655	0.173932	0.424466	0.514459	0.180041	0.0044957	0.99979	0.626026	0.00960048	0.15248	0.305544	0.409645	0.622913	0.19339	0.00484115	0.82724	0.629583	0.00964984	0.150525	-0.0129919	0.386576	0.960992	0.219949	0.00533153	0.99987	0.642733	0.0112241	0.147963	0.623821	20.9446	-4.10682	0.455323	0.465569	0.384525	0.303435	0.301579	0.938166	0.151556	0.145297	0.224777	0.00347501	0.00346347	0.00532376	0.885262	0.999765	0.977244	0.526979	0.611689	0.690187	0.00754157	0.0076118	0.0104912	0.159212	0.159298	0.148002	0.0425242	0.396492	0.931895	0.223425	0.00532101	0.999172	0.70841	0.0111271	0.148015	0.00372637	0.388796	0.994636	0.214683	0.00533657	0.99805	0.655243	0.010804	0.147938	0.294961	0.46561	0.315768	0.146077	0.00355037	0.834811	0.554236	0.00768269	0.158655	20.9446	0.465569	0.301579	0.145297	0.00346347	0.999765	0.611689	0.0076118	0.159298	-4.10682	0.384525	0.938166	0.224777	0.00532376	0.977244	0.690187	0.0104912	0.148002	0.215811	0.410185	0.690893	0.19552	0.00500736	0.864694	0.640527	0.00993167	0.14963	0.00112739	0.389669	0.719361	0.211294	0.00446639	0.7786	0.594038	0.00624976	0.150956
ENSG00000196189	SEMA4A	semaphorin 4A [Source:HGNC Symbol;Acc:HGNC:10729]	protein_coding	64218	0.0139213	-0.0233566	0.00320026	0.92486	0.000302135	0.221211	0.984278	0.000852599	0.21624	0.0220991	0.0131336	0.168097	0.959485	0.00514111	0.9999	0.993054	0.0108276	0.147272	-1.65812	0.234175	0.546054	0.505958	0.0142061	0.808396	0.76811	0.0253159	0.136646	-0.00191215	0.041161	0.461913	0.87403	0.00884067	0.544632	0.96807	0.0118167	0.132759	0.0516602	0.116146	0.000408762	0.630472	5.77980663865506e-05	0.14949	0.901346	0.000194555	0.252391	-0.13089	0.0629166	0.853551	0.813352	0.0107942	0.999981	0.955755	0.0207546	0.127278	-0.0032239	0.0169951	0.53188	0.948948	0.0093816	0.846759	0.996265	0.0170026	0.131136	-0.178956	0.0516197	0.530797	0.842293	0.00937396	0.999744	0.962657	0.0181023	0.131159	-0.625032	0.01968	0.0524936	0.938384	0.00241008	0.781245	0.986958	0.00545282	0.166749	-0.40805	0.0363709	0.125453	0.897194	0.00388677	0.780955	0.986854	0.00837746	0.156298	-0.129076	0.0376261	0.567857	0.885277	0.00962319	0.999906	0.974814	0.0186564	0.13044	0.0323834	0.0605765	0.893547	0.820879	0.0108629	0.996025	0.967113	0.0204926	0.127102	-0.00833136	0.0499187	0.973645	0.852684	0.0109347	0.998351	0.97854	0.0205573	0.12692	0.131317	0.0791831	0.603383	0.764945	0.00983911	0.987465	0.95994	0.0187672	0.129831	0.0523388	0.0591686	0.897391	0.823757	0.0108683	0.963272	0.966436	0.01967	0.127088	-0.00944073	0.055941	0.969156	0.833907	0.0136848	0.99001	0.969583	0.0237906	0.122043	0.17279	-0.189939	0.0617437	0.00855717	0.384483	0.441701	0.811942	0.974485	0.0101889	0.0108686	0.790841	0.870207	0.955123	0.994269	0.0190195	0.0202846	0.130339	0.128538	0.128977	0.0847033	0.564425	0.748566	0.0120316	0.99979	0.949928	0.0226051	0.125686	-0.0255313	0.0563728	0.960952	0.83038	0.01368	0.986113	0.965463	0.0238355	0.122053	0.0389341	0.0642824	0.861243	0.806932	0.0135312	0.99987	0.955682	0.0251456	0.122363	0.653083	-6.70615	1.19872	0.127952	0.0334938	0.0593269	0.198051	0.694101	0.978459	0.627585	0.900487	0.822499	0.00713418	0.0128934	0.0136889	0.862626	0.999765	0.993355	0.884477	0.984112	0.966957	0.0140709	0.0238602	0.0238795	0.140132	0.123733	0.122034	-0.0504959	0.0487923	0.903679	0.85756	0.0136151	0.999172	0.976222	0.0251274	0.122188	-0.0870231	0.0542237	0.851466	0.83572	0.0135075	0.955276	0.966884	0.0242755	0.122413	-0.189939	0.00855717	0.441701	0.974485	0.0108686	0.870207	0.994269	0.0202846	0.128538	-6.70615	0.0334938	0.694101	0.900487	0.0128934	0.999765	0.984112	0.0238602	0.123733	1.19872	0.0593269	0.978459	0.822499	0.0136889	0.993355	0.966957	0.0238795	0.122034	0.0333725	0.0614623	0.941576	0.816348	0.0136642	0.977506	0.962974	0.0237588	0.122085	-0.00139604	0.0431107	0.595892	0.868394	0.0097954	0.669807	0.966719	0.0129718	0.129953
ENSG00000188242	PP7080	uncharacterized LOC25845 [Source:NCBI gene (formerly Entrezgene);Acc:25845]	lncRNA	25845	0.00262364	0.198379	0.315603	0.16032	2.58333401602023e-55	0.870599	0.563353	2.23953531405487e-52	0.960038	-0.0023185	0.216707	0.790277	0.128045	4.1332498724622e-55	0.9999	0.537878	3.73897377593254e-52	0.95957	0.956127	0.0707831	0.51024	0.703348	3.21829515557676e-49	0.786364	0.87481	2.91129778291001e-46	0.963691	0.00399281	0.235592	0.00359449	0.080694	6.07439478094555e-57	0.00812195	0.395101	5.26599407551471e-54	0.963579	-0.00354121	0.208227	0.666099	0.141836	3.90050881083697e-55	0.971718	0.552732	3.38141609659475e-52	0.959628	0.675254	0.15715	0.0753213	0.267811	8.75376389989245e-56	0.999981	0.686131	8.27867325914374e-53	0.961094	0.00223819	0.23703	0.421764	0.1009	3.09758788028588e-55	0.789907	0.655828	2.6853505598845e-52	0.959858	0.0249991	0.212689	0.871492	0.132989	4.22673959936625e-55	0.999744	0.539054	3.51766176417657e-52	0.959548	0.0591984	0.215689	0.736968	0.128272	4.04686814433316e-55	0.961433	0.531249	3.50829744212482e-52	0.959591	0.0278761	0.22309	0.848046	0.152429	2.36247538602084e-54	0.98464	0.628978	1.89052549544421e-51	0.9594	-0.0381725	0.208312	0.75487	0.142744	4.07811610577567e-55	0.999906	0.564213	3.53538682069869e-52	0.959583	0.111851	0.241662	0.391566	0.0961186	2.96273788290717e-55	0.988904	0.51569	2.56844684965694e-52	0.959902	0.017786	0.21741	0.896207	0.137297	4.24619406103811e-55	0.996987	0.623228	3.68109640141495e-52	0.959543	-0.0795167	0.196252	0.560563	0.172664	3.61303280606278e-55	0.987465	0.651169	3.13219835678926e-52	0.959704	-0.0908782	0.200453	0.678615	0.164903	3.92901853163157e-55	0.869252	0.618526	3.26988638276506e-52	0.959621	0.00994241	0.216032	0.940184	0.138298	2.36307623114041e-54	0.978512	0.570579	1.9666465626043e-51	0.9594	-0.0490055	0.108448	0.212702	0.242031	0.650034	0.41818	0.134963	0.0982634	2.13712467712196e-54	1.7054035006433e-54	0.89815	0.865379	0.533746	0.473881	1.77860064128798e-51	1.41930500937538e-51	0.959502	0.959731	0.0318207	0.220284	0.793495	0.127796	2.28963889302878e-54	0.99979	0.549038	1.98492611701487e-51	0.959432	0.137871	0.22321	0.625873	0.120268	2.10323819952035e-54	0.828939	0.527808	1.75039895916881e-51	0.959518	-0.054434	0.205124	0.652305	0.152831	2.1401852886061e-54	0.99987	0.560613	1.85536229644744e-51	0.959501	-0.261469	-0.461669	-30.1991	0.185773	0.212031	0.183546	0.34348	0.960227	0.207776	0.198447	0.147677	0.198709	1.51034970558994e-54	2.36680841015069e-54	1.06850965340316e-54	0.890663	0.999765	0.52565	0.587262	0.615562	0.664578	1.30934733227101e-51	1.96975263126381e-51	8.55054301873313e-52	0.959853	0.959398	0.9602	0.156243	0.242617	0.48957	0.101912	1.86474661448826e-54	0.999172	0.547791	1.61657991921011e-51	0.95964	-0.048841	0.211536	0.846446	0.138688	2.32557345020793e-54	0.953017	0.55523	1.93543524820105e-51	0.959416	0.108448	0.242031	0.41818	0.0982634	1.7054035006433e-54	0.865379	0.473881	1.41930500937538e-51	0.959731	-0.461669	0.212031	0.960227	0.147677	2.36680841015069e-54	0.999765	0.615562	1.96975263126381e-51	0.959398	-30.1991	0.183546	0.207776	0.198709	1.06850965340316e-54	0.52565	0.664578	8.55054301873313e-52	0.9602	0.0164763	0.215373	0.94684	0.136373	2.36448246871178e-54	0.978818	0.562335	1.96781688976069e-51	0.959399	0.00369111	0.236554	0.00810134	0.0823493	1.26869623350019e-56	0.0165527	0.397993	1.03187319877833e-53	0.962909
ENSG00000112079	STK38	serine/threonine kinase 38 [Source:HGNC Symbol;Acc:HGNC:17847]	protein_coding	11329	0.000240756	0.120922	0.945146	0.521836	0.0263803	0.994806	0.848078	0.0429273	0.1017	0.00422993	0.114757	0.716069	0.543259	0.0251439	0.9999	0.869398	0.042779	0.103123	-2.94815	0.320659	0.122829	0.189251	0.00246526	0.497913	0.504853	0.00557222	0.189056	-0.0118976	0.0537547	8.97868304148485e-14	0.686389	3.14360647700218e-13	6.86803232945345e-12	0.903029	2.73207503594433e-12	0.549481	0.0166374	0.142833	0.126118	0.441828	0.0107541	0.882939	0.819075	0.0200259	0.127381	-0.0633947	0.127435	0.901375	0.507942	0.0262752	0.999981	0.846949	0.0446618	0.101819	-0.00421632	0.0762302	0.255743	0.689048	0.0161631	0.671504	0.969249	0.027423	0.115947	0.0483351	0.122375	0.814652	0.514595	0.0258868	0.999744	0.854665	0.0436043	0.102261	0.177011	0.131428	0.450995	0.483605	0.0213201	0.901991	0.837305	0.0360793	0.107966	-0.0546005	0.0419384	0.777275	0.8383	0.0397342	0.975742	0.972594	0.0625655	0.0903501	0.00339149	0.12261	0.983418	0.515934	0.026423	0.999906	0.85787	0.0447029	0.101652	-0.000132283	0.122193	0.999395	0.527157	0.0264273	0.999963	0.88139	0.0440793	0.101648	-0.00723995	0.120275	0.968255	0.535558	0.0264115	0.997648	0.902437	0.0439932	0.101665	-0.0903815	0.103632	0.62014	0.587805	0.0240911	0.987465	0.911305	0.040685	0.104385	-0.2922	0.0831324	0.316791	0.662661	0.0180652	0.647712	0.928188	0.030563	0.112762	-0.303479	0.0547947	0.0826768	0.772232	0.0104452	0.373539	0.952743	0.0188371	0.129647	-0.142588	0.254128	0.122144	0.191451	0.320593	0.1527	0.514965	0.319431	0.0228274	0.0152221	0.760047	0.792626	0.851257	0.726189	0.0381605	0.027081	0.107195	0.119003	-0.111348	0.102185	0.491218	0.592681	0.027694	0.99979	0.899711	0.0463035	0.101419	-0.493417	0.091189	0.188271	0.628256	0.0171804	0.492107	0.907714	0.029011	0.115517	0.01847	0.128046	0.908705	0.501364	0.0328874	0.99987	0.843622	0.0539293	0.0961963	0.513956	-8.04444	-61.2997	0.180075	0.0955758	0.0638634	0.160842	0.513733	0.0533535	0.345095	0.62132	0.732474	0.0156924	0.0281903	0.00785588	0.861148	0.999765	0.342615	0.727347	0.920475	0.949491	0.0278866	0.0468061	0.0147467	0.11813	0.100883	0.137508	-0.245985	0.0796447	0.413943	0.684245	0.0257512	0.999172	0.939325	0.0434428	0.103604	-0.33255	0.110204	0.320918	0.557996	0.0228388	0.725447	0.877958	0.0381244	0.10718	0.254128	0.191451	0.1527	0.319431	0.0152221	0.792626	0.726189	0.027081	0.119003	-8.04444	0.0955758	0.513733	0.62132	0.0281903	0.999765	0.920475	0.0468061	0.100883	-61.2997	0.0638634	0.0533535	0.732474	0.00785588	0.342615	0.949491	0.0147467	0.137508	-0.426321	0.0825447	0.193009	0.662988	0.0174237	0.486982	0.924726	0.0293038	0.11511	-0.011832	0.0454816	3.55688577838614e-13	0.737008	1.15497209699781e-12	1.53855645540752e-11	0.921859	8.49729471362674e-12	0.534096
ENSG00000181392	SYNE4	spectrin repeat containing nuclear envelope family member 4 [Source:HGNC Symbol;Acc:HGNC:26703]	protein_coding	163183	0.000370186	-0.239167	0.915637	0.206273	0.00776769	0.990812	0.619654	0.0149422	0.13627	0.000719021	-0.238429	0.950657	0.208076	0.00779052	0.9999	0.637411	0.015511	0.136191	-3.11018	0.0995341	0.11403	0.690617	0.00310921	0.489734	0.869688	0.00682962	0.182461	-0.00905722	-0.289285	1.54223425658601e-07	0.0702304	4.2292283258195e-08	1.06215577433064e-06	0.375637	1.38376041118101e-07	0.38636	0.0113593	-0.22309	0.297581	0.233876	0.00505516	0.928136	0.665759	0.0103879	0.147715	0.341221	-0.265185	0.503634	0.168537	0.00652924	0.999981	0.578168	0.0134595	0.140936	-0.0017785	-0.256561	0.632342	0.182567	0.00712353	0.887233	0.761983	0.01334	0.138603	0.148182	-0.236706	0.471117	0.207216	0.0063438	0.999744	0.633274	0.0129034	0.141705	0.235816	-0.224902	0.314006	0.230112	0.00520232	0.873944	0.658438	0.0106284	0.14696	-0.22793	-0.280961	0.237704	0.172306	0.00488914	0.857114	0.651025	0.0102193	0.150263	0.160796	-0.219046	0.322329	0.243709	0.00527458	0.999906	0.68126	0.0110796	0.146597	0.115331	-0.207205	0.50774	0.282784	0.00655158	0.988904	0.74241	0.0132021	0.140845	0.191889	-0.185402	0.289218	0.336389	0.00497782	0.996984	0.810622	0.0103964	0.14812	0.0652783	-0.223728	0.720105	0.24324	0.00741428	0.988627	0.722528	0.0146991	0.137527	-0.110644	-0.251962	0.705027	0.189986	0.00737045	0.88175	0.645162	0.014083	0.137686	-0.0324307	-0.251158	0.852918	0.191107	0.00552775	0.942057	0.638024	0.0108439	0.146999	-0.0104372	0.10801	-0.24386	-0.215452	0.941694	0.541772	0.194089	0.263604	0.0055926	0.00482433	0.987247	0.899162	0.614327	0.684535	0.0112916	0.0100295	0.146688	0.150617	-0.0307808	-0.249984	0.847928	0.189829	0.00552242	0.99979	0.634977	0.0114945	0.147025	-0.354299	-0.268011	0.341661	0.155441	0.00388928	0.637928	0.580189	0.00798109	0.156281	0.0623701	-0.233784	0.695848	0.216591	0.00527054	0.99987	0.638522	0.0111193	0.148269	0.369227	7.99871	-16.026	-0.204167	-0.214258	-0.259658	0.310789	0.512307	0.614131	0.283281	0.265277	0.172362	0.00369933	0.00471438	0.00505965	0.888591	0.999765	0.827833	0.673825	0.746636	0.633824	0.00796113	0.00994499	0.0100526	0.157586	0.151226	0.149355	-0.0666457	-0.255965	0.82359	0.19107	0.0054938	0.999172	0.673112	0.0114373	0.147164	-0.144807	-0.25014	0.663519	0.1838	0.00519375	0.892375	0.617294	0.010558	0.14866	0.10801	-0.215452	0.541772	0.263604	0.00482433	0.899162	0.684535	0.0100295	0.150617	7.99871	-0.214258	0.512307	0.265277	0.00471438	0.999765	0.746636	0.00994499	0.151226	-16.026	-0.259658	0.614131	0.172362	0.00505965	0.827833	0.633824	0.0100526	0.149355	-0.289208	-0.272529	0.374223	0.151229	0.00407454	0.650576	0.58268	0.00830801	0.155064	-0.00905318	-0.29588	2.33301034537851e-07	0.0656269	6.13301987303534e-08	1.46692696421715e-06	0.364018	1.90765240020002e-07	0.380232
ENSG00000134508	CABLES1	Cdk5 and Abl enzyme substrate 1 [Source:HGNC Symbol;Acc:HGNC:25097]	protein_coding	91768	0.00531592	-0.370138	0.0950611	0.0319646	0.175627	0.707168	0.287071	0.219532	0.038981	0.0134083	-0.364982	0.207066	0.0358348	0.252858	0.9999	0.319217	0.307551	0.024613	1.04112	-0.510697	0.577059	0.0354388	0.188131	0.823461	0.234491	0.231929	0.0419283	0.000788779	-0.33676	0.647083	0.053323	0.372548	0.715595	0.333254	0.388922	0.00772108	0.00749426	-0.332018	0.4554	0.0563982	0.339268	0.951211	0.382052	0.390097	0.0119961	-0.245515	-0.321134	0.600802	0.0711572	0.366242	0.999981	0.408751	0.423234	0.00851199	-0.000171911	-0.343175	0.9599	0.0541857	0.393374	0.991495	0.553105	0.439627	0.00516541	0.031785	-0.341203	0.866643	0.0502068	0.390752	0.999744	0.363908	0.442352	0.0054826	-0.239293	-0.353737	0.265992	0.0414446	0.280342	0.858708	0.338576	0.328571	0.0203081	0.0602336	-0.337299	0.735258	0.0781421	0.438139	0.9723	0.510017	0.48915	-6.34099e-05	0.356876	-0.3011	0.0152565	0.0739183	0.0619266	0.999906	0.438036	0.0928743	0.0752841	0.493089	-0.213234	0.00150564	0.202365	0.0129891	0.988904	0.665047	0.0239012	0.122125	0.565596	-0.188746	0.000434904	0.254083	0.00521556	0.996984	0.750402	0.0108061	0.146893	0.561047	-0.22587	0.000509463	0.168147	0.00587223	0.987465	0.645495	0.0119958	0.143759	0.664674	-0.252369	0.011668	0.138281	0.0522836	0.323684	0.576682	0.0763752	0.0807128	0.320839	-0.271415	0.0442052	0.117363	0.121708	0.313359	0.536099	0.156197	0.053049	0.258256	0.0801719	-0.340368	-0.324846	0.0471541	0.623839	0.0457046	0.069865	0.126171	0.382444	0.656297	0.921111	0.342554	0.412594	0.164958	0.427848	0.051752	0.00658661	0.33997	-0.275723	0.0196131	0.106044	0.0756339	0.99979	0.512152	0.109356	0.0695459	0.548458	-0.308046	0.108934	0.0749182	0.195674	0.3984	0.441137	0.235834	0.0352674	0.390136	-0.28411	0.00674336	0.0901167	0.0383559	0.99987	0.458776	0.0614533	0.0914497	0.635532	0.506705	16.6578	-0.277824	-0.343909	-0.329122	0.0567197	0.964181	0.570133	0.109438	0.0552224	0.0621637	0.139636	0.406909	0.374261	0.855786	0.999765	0.799625	0.460655	0.430134	0.432637	0.182711	0.460668	0.415988	0.0480584	0.00360205	0.00761009	0.508799	-0.251694	0.0623683	0.155126	0.146966	0.999172	0.628908	0.192908	0.0461703	0.384853	-0.3285	0.208352	0.0578773	0.263345	0.661097	0.395822	0.310733	0.0232187	0.0801719	-0.324846	0.623839	0.069865	0.382444	0.921111	0.412594	0.427848	0.00658661	0.506705	-0.343909	0.964181	0.0552224	0.406909	0.999765	0.430134	0.460668	0.00360205	16.6578	-0.329122	0.570133	0.0621637	0.374261	0.799625	0.432637	0.415988	0.00761009	0.590101	-0.286829	0.0472984	0.0958482	0.126386	0.297129	0.492156	0.161363	0.0516906	0.000890354	-0.335525	0.609551	0.0542256	0.367509	0.682519	0.336345	0.384009	0.00835238
ENSG00000234444	ZNF736	zinc finger protein 736 [Source:HGNC Symbol;Acc:HGNC:32467]	protein_coding	728927	-0.00623691	-0.145136	0.0378514	0.364636	0.0257821	0.559287	0.760311	0.042091	0.102381	0.021445	-0.216848	0.0316013	0.176476	0.0229496	0.9999	0.60252	0.0394946	0.105812	2.34845	-0.379828	0.144772	0.0668985	0.0704808	0.517217	0.312925	0.100008	0.0815695	0.00406433	-0.15558	0.0111587	0.323324	0.0113863	0.0221471	0.699557	0.0149438	0.125798	-0.0196381	-0.203292	0.0367527	0.203994	0.0252999	0.751155	0.632629	0.0420204	0.10294	0.129395	-0.189599	0.771175	0.258533	0.116423	0.999981	0.67841	0.16011	0.0539893	0.00371352	-0.138459	0.249809	0.404123	0.0762821	0.664828	0.893916	0.105639	0.0684468	-0.316433	-0.179937	0.0748475	0.262625	0.039358	0.999744	0.6907	0.0624338	0.0895988	0.405995	-0.157869	0.0445547	0.323702	0.0285979	0.767894	0.741916	0.0464994	0.0992952	0.339274	-0.0699086	0.0414109	0.689413	0.0371658	0.689254	0.938077	0.059078	0.0924281	-0.0646471	-0.186253	0.648587	0.257277	0.111732	0.999906	0.698211	0.153658	0.0554347	0.0962657	-0.153969	0.525647	0.359142	0.104639	0.988904	0.799947	0.143723	0.0577213	0.0805231	-0.157252	0.610588	0.351719	0.109814	0.996984	0.821018	0.149931	0.0560404	0.0159425	-0.175691	0.920002	0.292739	0.119346	0.997713	0.763193	0.160657	0.0531134	0.0799106	-0.168279	0.753644	0.313996	0.115885	0.904482	0.7632	0.151593	0.0541527	0.19876	-0.134724	0.19362	0.418425	0.0724773	0.506258	0.826534	0.0999445	0.0709727	0.0314107	0.00294553	-0.18013	-0.180018	0.80215	0.984909	0.274049	0.288686	0.12613	0.128754	0.946644	0.99705	0.69756	0.703899	0.164924	0.168715	0.0517637	0.0510188	0.0931554	-0.161593	0.508388	0.332355	0.11135	0.99979	0.769041	0.152087	0.0562211	0.284359	-0.161228	0.385292	0.329572	0.100083	0.672116	0.759879	0.131501	0.0599693	0.0202937	-0.17758	0.88494	0.285234	0.127884	0.99987	0.707761	0.172776	0.0512645	-0.337875	-7.33555	-14.4953	-0.21691	-0.207734	-0.195274	0.291009	0.493967	0.603728	0.194987	0.219246	0.242015	0.0884721	0.110217	0.117777	0.883764	0.999765	0.821663	0.582552	0.700421	0.706617	0.123408	0.151165	0.153145	0.0642303	0.056583	0.0542249	0.27718	-0.129537	0.289691	0.446754	0.0882867	0.999172	0.855304	0.124857	0.0643022	0.246672	-0.169717	0.398187	0.302049	0.101447	0.767455	0.735829	0.13658	0.0594967	0.00294553	-0.180018	0.984909	0.288686	0.128754	0.99705	0.703899	0.168715	0.0510188	-7.33555	-0.207734	0.493967	0.219246	0.110217	0.999765	0.700421	0.151165	0.056583	-14.4953	-0.195274	0.603728	0.242015	0.117777	0.821663	0.706617	0.153145	0.0542249	0.219774	-0.158835	0.442461	0.339952	0.105785	0.705537	0.772467	0.138121	0.0580298	0.00443187	-0.150224	0.00608036	0.337159	0.00741711	0.0128109	0.708481	0.0100286	0.137516
ENSG00000122591	HYCC1	hyccin PI4KA lipid kinase complex subunit 1 [Source:HGNC Symbol;Acc:HGNC:24587]	protein_coding	84668	-0.00727933	0.21962	0.00557318	0.114677	8.66781116547385e-05	0.277406	0.495119	0.000279384	0.243766	-0.00289859	0.18525	0.745708	0.203444	0.00219252	0.9999	0.632945	0.00514233	0.169121	1.59608	0.110237	0.306297	0.580354	0.00843265	0.657602	0.812841	0.0161854	0.15294	0.00346347	0.200063	0.0145085	0.153074	0.000182364	0.0279477	0.519947	0.000318954	0.227549	-0.00811334	0.170082	0.333831	0.238607	0.00155516	0.930287	0.670871	0.0036958	0.177632	0.274549	0.15758	0.484294	0.286368	0.00187062	0.999981	0.7034	0.00449581	0.173075	-0.000959377	0.169664	0.737413	0.251655	0.00218598	0.92671	0.822483	0.00469607	0.169196	-0.101171	0.179821	0.52268	0.213309	0.0019341	0.999744	0.641437	0.00455729	0.172247	0.118697	0.186299	0.510898	0.198306	0.00191527	0.914823	0.624504	0.00445591	0.17249	0.257399	0.281463	0.0802463	0.0725889	0.000643896	0.739639	0.494365	0.00171601	0.200958	-0.14166	0.164173	0.256708	0.255167	0.00134268	0.999906	0.695897	0.00333816	0.181224	0.000707748	0.180314	0.995791	0.226185	0.00228969	0.999829	0.688837	0.00527567	0.168035	-0.15462	0.138426	0.266904	0.350526	0.00137319	0.996984	0.819812	0.00335533	0.180677	-0.205773	0.137794	0.139601	0.343439	0.00092222	0.987465	0.799572	0.00236545	0.190286	-0.105329	0.166038	0.639475	0.260786	0.00209149	0.84852	0.721338	0.00465854	0.1703	-0.0186766	0.179617	0.890092	0.225923	0.00185847	0.958157	0.673546	0.00419159	0.175155	-0.0399508	-0.0324227	0.183109	0.175483	0.716972	0.812793	0.206432	0.239716	0.00177388	0.00183019	0.923617	0.967427	0.628997	0.663588	0.00415296	0.00427997	0.17632	0.175539	-0.087169	0.165985	0.481484	0.257808	0.0015247	0.99979	0.705991	0.00373201	0.180083	0.267814	0.202366	0.352254	0.165016	0.00130668	0.646297	0.592668	0.003066	0.183889	-0.0783174	0.171567	0.524855	0.239555	0.00158367	0.99987	0.663965	0.00388331	0.179143	-0.329539	-10.7815	-7.11015	0.148713	0.144339	0.176839	0.241133	0.251646	0.772295	0.310494	0.328242	0.228888	0.0010559	0.00108275	0.00180932	0.874186	0.999765	0.908177	0.697827	0.794493	0.692684	0.00263007	0.00274527	0.00409983	0.189093	0.188483	0.175826	-0.141859	0.157715	0.53867	0.295158	0.00160112	0.999172	0.76838	0.00389079	0.178871	-0.0450487	0.181923	0.861005	0.211026	0.00184959	0.956795	0.651326	0.00429205	0.175275	-0.0324227	0.175483	0.812793	0.239716	0.00183019	0.967427	0.663588	0.00427997	0.175539	-10.7815	0.144339	0.251646	0.328242	0.00108275	0.999765	0.794493	0.00274527	0.188483	-7.11015	0.176839	0.772295	0.228888	0.00180932	0.908177	0.692684	0.00409983	0.175826	0.0627771	0.190215	0.803295	0.196275	0.00182567	0.918367	0.641334	0.00410071	0.175601	0.00328553	0.201441	0.0222529	0.15238	0.000252081	0.0405885	0.519578	0.00043029	0.220326
ENSG00000169635	HIC2	HIC ZBTB transcriptional repressor 2 [Source:HGNC Symbol;Acc:HGNC:18595]	protein_coding	23119	-0.00335638	0.272301	0.263162	0.0936249	1.5793399091807e-06	0.846867	0.456917	7.50908275832122e-06	0.323396	0.00253416	0.249617	0.800143	0.126867	2.70906338377398e-06	0.9999	0.536139	1.25982952084939e-05	0.313338	1.13592	0.196482	0.509702	0.374106	2.41798781156236e-05	0.785977	0.678044	9.57530536874123e-05	0.304793	0.00190184	0.265039	0.237266	0.101093	1.47864495313308e-06	0.313333	0.43856	3.68969619751582e-06	0.324612	-0.007524	0.244775	0.423937	0.131648	2.08667070996626e-06	0.943744	0.537283	9.73000241854728e-06	0.318227	-0.0877836	0.261303	0.841931	0.116912	2.7390937795793e-06	0.999981	0.503877	1.28326019315305e-05	0.31313	-0.00162847	0.236328	0.611133	0.154433	2.48044101296103e-06	0.879831	0.727037	1.08969712237473e-05	0.314994	0.103473	0.254409	0.559422	0.117056	2.3896686453584e-06	0.999744	0.512299	1.11804465561787e-05	0.315693	-0.0899376	0.249419	0.656662	0.125419	2.54993692010889e-06	0.945379	0.527202	1.17584192286759e-05	0.314476	0.0913578	0.326931	0.582446	0.0672353	2.74310100231701e-06	0.948603	0.48188	1.25822221018976e-05	0.316241	-0.043674	0.249174	0.755714	0.127013	2.66920115711752e-06	0.999906	0.540196	1.24323705562989e-05	0.313617	0.0445103	0.265654	0.766965	0.112308	2.68007783069781e-06	0.991647	0.547067	1.23366591472342e-05	0.31354	0.0126099	0.257494	0.935801	0.125528	2.78072412370433e-06	0.997591	0.603902	1.27716878847224e-05	0.312846	-0.0701601	0.239659	0.654842	0.147607	2.54734114454782e-06	0.987465	0.616936	1.17568721946455e-05	0.314495	-0.0960096	0.241248	0.703043	0.145787	2.6111082980624e-06	0.881016	0.590378	1.14758595795281e-05	0.31403	-0.0900898	0.229665	0.551951	0.167203	4.28081514563704e-06	0.79146	0.611952	1.83566858862581e-05	0.307732	-0.0941998	0.107047	0.248573	0.278482	0.445433	0.485197	0.126092	0.096809	3.86090753396153e-06	4.0305029281944e-06	0.819279	0.885808	0.519603	0.470369	1.72086637000007e-05	1.8010877131446e-05	0.309718	0.308892	-0.137648	0.222183	0.320996	0.17634	3.21781585772512e-06	0.99979	0.620989	1.48942996075259e-05	0.313205	0.00145024	0.250644	0.996427	0.127821	5.02231063182687e-06	0.998587	0.53893	2.11826870070525e-05	0.304644	-0.085549	0.237023	0.535816	0.148453	4.22410568684397e-06	0.99987	0.55255	1.91474385447659e-05	0.307989	-0.377619	1.82612	-10.9794	0.210172	0.257252	0.239571	0.231074	0.863131	0.690311	0.202027	0.12502	0.146839	2.62492166200826e-06	4.9554579891234e-06	4.67509897303831e-06	0.871737	0.999765	0.867972	0.591274	0.57876	0.597094	1.21607927187138e-05	2.17793111368191e-05	1.9738252685275e-05	0.317076	0.304904	0.306031	-0.0732864	0.236993	0.777268	0.16273	4.84422829544997e-06	0.999172	0.63831	2.15085390343859e-05	0.305343	-0.218776	0.240726	0.447654	0.139528	3.87080565082407e-06	0.791644	0.557094	1.70410457831243e-05	0.309669	0.107047	0.278482	0.485197	0.096809	4.0305029281944e-06	0.885808	0.470369	1.8010877131446e-05	0.308892	1.82612	0.257252	0.863131	0.12502	4.9554579891234e-06	0.999765	0.57876	2.17793111368191e-05	0.304904	-10.9794	0.239571	0.690311	0.146839	4.67509897303831e-06	0.867972	0.597094	1.9738252685275e-05	0.306031	-0.131638	0.237396	0.641333	0.150636	4.55373372641554e-06	0.837412	0.582384	1.92492856383181e-05	0.306539	0.00141066	0.263243	0.387336	0.10493	1.98684261296393e-06	0.470127	0.444821	4.77733126145007e-06	0.319141
ENSG00000105393	BABAM1	BRISC and BRCA1 A complex member 1 [Source:HGNC Symbol;Acc:HGNC:25008]	protein_coding	29086	-0.000693439	-0.0760002	0.752741	0.522077	6.01180938309292e-10	0.968614	0.848078	5.17722293148308e-09	0.451706	-0.00272826	-0.0749434	0.709277	0.528122	5.89980599238283e-10	0.9999	0.859969	5.18375690361136e-09	0.451976	-0.607734	0.0593448	0.621139	0.70635	4.52737836274149e-08	0.849409	0.876816	3.25601915711025e-07	0.429282	5.07389103737133e-05	-0.0794701	0.965754	0.502101	6.29523215441073e-10	0.974302	0.815985	2.90032329948339e-09	0.451042	-0.00889246	-0.0907752	0.194767	0.43916	2.84215107240563e-10	0.900907	0.817801	2.5676854195602e-09	0.462375	0.306749	-0.104957	0.33927	0.384009	4.08975769699912e-10	0.999981	0.776	3.69802253992889e-09	0.457222	-0.00309927	-0.113573	0.18365	0.343097	2.7277435965325e-10	0.60043	0.867684	2.44521470355257e-09	0.462953	-0.018807	-0.0798195	0.884754	0.499472	6.23842799258046e-10	0.999744	0.847112	5.43993012630466e-09	0.451173	0.0703714	-0.0761046	0.634278	0.519942	5.66110339657722e-10	0.94156	0.856254	4.88531386433786e-09	0.45257	-0.148598	-0.0659836	0.218763	0.60665	3.46072201137418e-10	0.845294	0.913038	3.14426996369656e-09	0.463634	0.0661884	-0.0723063	0.518634	0.541532	5.17361932464637e-10	0.999906	0.868105	4.60206599694709e-09	0.453863	0.220471	-0.0225011	0.0420792	0.849248	8.87409535006073e-11	0.988904	0.973256	8.68050906691884e-10	0.478496	0.318031	0.0060177	0.00439173	0.958633	1.32818275015458e-11	0.996984	0.996133	1.47443317956167e-10	0.503664	0.205719	-0.0374374	0.0703291	0.751034	1.33359983069117e-10	0.987465	0.955193	1.27104343002109e-09	0.472916	0.537944	-0.00778718	0.00268245	0.945553	8.6460316733785e-12	0.320821	0.990934	9.59093675205328e-11	0.509166	0.0940859	-0.0638513	0.38715	0.590594	2.51952704879082e-10	0.680958	0.900947	2.27918607726704e-09	0.46813	0.0770742	0.102247	-0.0840436	-0.0589708	0.385114	0.353406	0.469067	0.621348	2.51184198213483e-10	2.38763138782084e-10	0.790932	0.846532	0.827564	0.889913	2.32272819023544e-09	2.23468549955018e-09	0.468174	0.468888	0.129192	-0.0590373	0.194324	0.614108	1.61503259002126e-10	0.99979	0.907987	1.5468522630865e-09	0.47436	0.266037	-0.0673575	0.251415	0.563743	1.92451061387672e-10	0.559891	0.881375	1.77095832960279e-09	0.471914	0.00535946	-0.084809	0.957042	0.47109	3.58713409830626e-10	0.99987	0.826782	3.29946560784085e-09	0.463123	0.116621	12.0616	15.3619	-0.0731878	-0.0413476	-0.0703032	0.60841	0.110559	0.43765	0.538175	0.725787	0.550598	3.171774883892e-10	1.07221085150681e-10	2.69951359117343e-10	0.947923	0.999765	0.712952	0.84393	0.949194	0.89229	2.90969789392668e-09	1.05978237417818e-09	2.44306567107239e-09	0.464873	0.480026	0.467157	-0.050532	-0.0949994	0.786248	0.43465	3.46901592637375e-10	0.999172	0.848104	3.18800112032386e-09	0.4636	0.232667	-0.0752148	0.260499	0.51682	1.97011348715657e-10	0.690086	0.863621	1.84225533545077e-09	0.471586	0.102247	-0.0589708	0.353406	0.621348	2.38763138782084e-10	0.846532	0.889913	2.23468549955018e-09	0.468888	12.0616	-0.0413476	0.110559	0.725787	1.07221085150681e-10	0.999765	0.949194	1.05978237417818e-09	0.480026	15.3619	-0.0703032	0.43765	0.550598	2.69951359117343e-10	0.712952	0.89229	2.44306567107239e-09	0.467157	0.356172	-0.0500804	0.0769782	0.665811	8.13083715390254e-11	0.342842	0.925482	7.90884515306668e-10	0.483814	0.000205551	-0.0784288	0.863531	0.507842	6.21329955469811e-10	0.895868	0.818448	2.75872621713719e-09	0.451231
ENSG00000164291	ARSK	arylsulfatase family member K [Source:HGNC Symbol;Acc:HGNC:25239]	protein_coding	153642	-0.00553189	-0.212613	0.148518	0.301225	0.0878519	0.765773	0.713407	0.120881	0.0637121	-0.00967037	-0.225543	0.449609	0.27788	0.145776	0.9999	0.711157	0.192574	0.045916	-1.9615	-0.105864	0.361022	0.699748	0.0347077	0.694537	0.873878	0.0544386	0.107027	-0.0101083	-0.300799	1.01907889541507e-07	0.0859084	1.51252694270661e-06	7.36981421550436e-07	0.407348	3.76881863113217e-06	0.324194	0.00978167	-0.230509	0.416599	0.265662	0.14166	0.941942	0.694836	0.184742	0.0469613	-0.38019	-0.211396	0.49919	0.31817	0.151292	0.999981	0.733156	0.200083	0.0445523	0.00245744	-0.215814	0.548683	0.307768	0.156083	0.854495	0.853104	0.197462	0.0434006	0.05765	-0.242448	0.799576	0.242398	0.171472	0.999744	0.67155	0.21994	0.0398861	0.274149	-0.228375	0.288302	0.268467	0.121493	0.867229	0.698259	0.160616	0.0524815	-0.117332	-0.401355	0.576142	0.0751196	0.0931088	0.946633	0.501746	0.130356	0.0624741	-0.0114614	-0.243915	0.949146	0.241985	0.174774	0.999906	0.679098	0.225384	0.0391655	-0.28909	-0.317706	0.129952	0.132183	0.0818368	0.988904	0.577215	0.116281	0.0661011	-0.291867	-0.321346	0.142506	0.129976	0.0859599	0.996984	0.612848	0.121385	0.0644478	-0.231732	-0.2903	0.246926	0.16724	0.11317	0.987465	0.644846	0.153607	0.0549861	-0.725704	-0.33972	0.0221818	0.0991916	0.0283333	0.337701	0.509827	0.0450827	0.0995731	-0.448848	-0.344737	0.0189858	0.0962125	0.026694	0.270586	0.501219	0.0423546	0.102525	-0.363015	0.307359	-0.24831	-0.160498	0.0200626	0.116265	0.218675	0.447286	0.0276773	0.0801486	0.651655	0.785748	0.643013	0.811748	0.0450115	0.112453	0.101437	0.067593	-0.260299	-0.294347	0.14235	0.160071	0.0893374	0.99979	0.597225	0.126154	0.0638967	-0.894239	-0.302223	0.0290269	0.140399	0.0351297	0.288936	0.558428	0.0534563	0.0941697	-0.137495	-0.262446	0.437983	0.211298	0.149814	0.99987	0.631331	0.197318	0.0454575	-0.175084	-7.01837	-69.5836	-0.259434	-0.266497	-0.310258	0.666616	0.60555	0.0465504	0.223385	0.213944	0.134089	0.171121	0.166775	0.0471583	0.957591	0.999765	0.332316	0.614781	0.696835	0.57821	0.217492	0.215069	0.0696264	0.04045	0.0414286	0.0849579	-0.203934	-0.278422	0.53942	0.2002	0.161036	0.999172	0.683744	0.208625	0.0427529	-0.341627	-0.256046	0.355305	0.219136	0.138009	0.741718	0.660005	0.178293	0.0484886	0.307359	-0.160498	0.116265	0.447286	0.0801486	0.785748	0.811748	0.112453	0.067593	-7.01837	-0.266497	0.60555	0.213944	0.166775	0.999765	0.696835	0.215069	0.0414286	-69.5836	-0.310258	0.0465504	0.134089	0.0471583	0.332316	0.57821	0.0696264	0.0849579	-0.727145	-0.313345	0.0424722	0.130216	0.0445821	0.290232	0.551887	0.0656365	0.0867368	-0.0102971	-0.309414	8.07740239712675e-08	0.0767886	1.2322213725214e-06	5.69303639141664e-07	0.386976	3.0659648261995e-06	0.32796
ENSG00000100191	SLC5A4	solute carrier family 5 member 4 [Source:HGNC Symbol;Acc:HGNC:11039]	protein_coding	6527	-0.002789	-0.558033	0.697064	0.150732	0.469483	0.960604	0.551455	0.512329	-0.00357514	-0.00776946	-0.559441	0.744332	0.150181	0.474627	0.9999	0.568949	0.525671	-0.00413865	-1.17888	-0.600077	0.773959	0.255999	0.350799	0.917083	0.575569	0.395123	0.0122362	-0.0189474	-0.682209	7.73668883062313e-08	0.0364599	6.20615335931813e-06	5.77365666463217e-07	0.281418	1.39023715325122e-05	0.297507	-0.00492114	-0.579258	0.826407	0.135285	0.481302	0.989157	0.542338	0.526995	-0.00486559	-0.0240233	-0.57119	0.98171	0.149532	0.486787	0.999981	0.552113	0.538957	-0.00545959	0.0116539	-0.446026	0.12388	0.251572	0.258679	0.526379	0.82247	0.305418	0.0236738	-0.181405	-0.573717	0.667414	0.137667	0.465734	0.999744	0.546936	0.514321	-0.00316262	0.973305	-0.522576	0.040744	0.166192	0.147492	0.767894	0.584549	0.189732	0.0454871	-0.442276	-0.849503	0.259746	0.0439002	0.255234	0.860884	0.410432	0.308861	0.0245298	0.174887	-0.553463	0.600508	0.153623	0.455667	0.999906	0.579668	0.508862	-0.00204683	-0.068311	-0.590905	0.848493	0.137584	0.482636	0.992746	0.585733	0.530242	-0.00501041	-0.201653	-0.627554	0.588071	0.116237	0.453532	0.996984	0.58908	0.503854	-0.00180866	-0.0721215	-0.588002	0.846988	0.1361	0.482551	0.994321	0.600573	0.530009	-0.0050012	-0.781384	-0.67771	0.190266	0.083851	0.311812	0.543027	0.481076	0.356382	0.0157343	-0.823153	-0.762501	0.0208619	0.049052	0.103023	0.274095	0.387757	0.135424	0.0589577	-0.631456	0.801098	-0.584943	-0.362656	0.0301159	0.0266508	0.122136	0.349212	0.127391	0.118807	0.651655	0.754718	0.512848	0.747515	0.166269	0.157205	0.0514043	0.0539139	-0.30566	-0.634711	0.356563	0.107112	0.401072	0.99979	0.513762	0.453271	0.00430431	-1.34427	-0.664194	0.0794018	0.0857235	0.213542	0.356772	0.464591	0.254129	0.0318098	-0.334789	-0.624645	0.309552	0.110045	0.382425	0.99987	0.493176	0.43704	0.00658887	-0.690387	34.8994	-61.632	-0.645544	-0.443529	-0.633328	0.360372	0.165409	0.348145	0.103393	0.260988	0.107399	0.402459	0.299772	0.397945	0.89414	0.999765	0.646797	0.451173	0.743392	0.529012	0.45126	0.354378	0.43861	0.0041369	0.0176659	0.00468303	-0.334862	-0.633648	0.58828	0.118344	0.461317	0.999172	0.574897	0.510975	-0.00269516	-0.167419	-0.579246	0.808159	0.138049	0.488047	0.940932	0.554492	0.528815	-0.00565184	0.801098	-0.362656	0.0266508	0.349212	0.118807	0.754718	0.747515	0.157205	0.0539139	34.8994	-0.443529	0.165409	0.260988	0.299772	0.999765	0.743392	0.354378	0.0176659	-61.632	-0.633328	0.348145	0.107399	0.397945	0.646797	0.529012	0.43861	0.00468303	-0.800593	-0.651699	0.233963	0.0968658	0.345097	0.527966	0.49506	0.385413	0.0113757	-0.0198338	-0.701812	2.17121728725614e-08	0.0291585	2.03695204654356e-06	1.79405666714262e-07	0.252045	4.89272965601307e-06	0.318677
ENSG00000126562	WNK4	WNK lysine deficient protein kinase 4 [Source:HGNC Symbol;Acc:HGNC:14544]	protein_coding	65266	-0.000486042	-0.163279	0.909147	0.477483	0.0322482	0.989857	0.825095	0.0510388	0.0956824	0.0107794	-0.184954	0.445745	0.419991	0.0260755	0.9999	0.80649	0.0441187	0.102045	-3.12025	0.0798081	0.20525	0.799305	0.0485702	0.572366	0.919921	0.072733	0.0952051	-0.00753666	-0.20929	0.000632985	0.326636	0.00028393	0.00173654	0.701847	0.000481181	0.217646	0.0228998	-0.137555	0.0830677	0.540916	0.0102659	0.858732	0.863758	0.019246	0.128663	0.120636	-0.175824	0.846374	0.453116	0.0319558	0.999981	0.817389	0.0527762	0.0959577	-0.00368407	-0.206106	0.415516	0.376892	0.0252877	0.78619	0.883268	0.0404876	0.102954	0.231105	-0.16521	0.355946	0.467747	0.023545	0.999744	0.829263	0.0401638	0.10506	-0.0199975	-0.166955	0.944326	0.466358	0.0323459	0.99295	0.826914	0.0515705	0.0955909	0.235673	-0.0720741	0.316394	0.772902	0.0241688	0.881064	0.955889	0.0408063	0.105498	0.0600439	-0.159152	0.762361	0.488302	0.0313217	0.999906	0.84406	0.0517041	0.0965628	0.087439	-0.143206	0.680579	0.542177	0.0304244	0.988904	0.88708	0.049722	0.0974382	0.167263	-0.120801	0.449246	0.607805	0.0261629	0.996984	0.924332	0.0436366	0.101946	0.0284495	-0.160062	0.898085	0.492464	0.0322077	0.996469	0.875286	0.0521448	0.0957204	-0.407573	-0.220447	0.25086	0.34205	0.0197221	0.595258	0.786437	0.0329378	0.110229	-0.0762297	-0.189665	0.721668	0.417979	0.0286148	0.880211	0.826268	0.0449736	0.100431	-0.0301657	0.120522	-0.17263	-0.140544	0.862836	0.578033	0.450847	0.550252	0.0296721	0.0267219	0.966793	0.908732	0.82044	0.859758	0.047761	0.0438813	0.0993323	0.102494	-0.0084448	-0.173738	0.96571	0.454937	0.0299839	0.99979	0.837269	0.0496255	0.099015	-0.536757	-0.208918	0.238374	0.362234	0.0177251	0.546837	0.780601	0.0297964	0.114612	0.207878	-0.139144	0.285469	0.543877	0.0195007	0.99987	0.86381	0.034489	0.111831	0.85167	-22.0945	-83.8289	-0.0809442	-0.253163	-0.255778	0.0540145	0.136899	0.0288169	0.722814	0.27659	0.257499	0.00714326	0.0128981	0.00465649	0.855786	0.999765	0.303731	0.91903	0.75561	0.719596	0.0140861	0.0238625	0.00935524	0.140098	0.123722	0.151553	0.156257	-0.143107	0.669145	0.548242	0.0280241	0.999172	0.895326	0.0466344	0.101061	-0.448503	-0.192125	0.269264	0.399506	0.018916	0.694589	0.803458	0.0324526	0.11272	0.120522	-0.140544	0.578033	0.550252	0.0267219	0.908732	0.859758	0.0438813	0.102494	-22.0945	-0.253163	0.136899	0.27659	0.0128981	0.999765	0.75561	0.0238625	0.123722	-83.8289	-0.255778	0.0288169	0.257499	0.00465649	0.303731	0.719596	0.00935524	0.151553	-0.578677	-0.229799	0.144534	0.316986	0.0133238	0.430422	0.756504	0.0232251	0.122802	-0.00795036	-0.217484	0.000352042	0.305141	0.000177004	0.00100664	0.683277	0.000308851	0.22821
ENSG00000153558	FBXL2	F-box and leucine rich repeat protein 2 [Source:HGNC Symbol;Acc:HGNC:13598]	protein_coding	25827	0.00087886	-0.239286	0.708317	0.0613853	0.139744	0.963331	0.381524	0.179987	0.0474566	-0.00334337	-0.228613	0.668568	0.0737941	0.137784	0.9999	0.431766	0.183683	0.0479691	-2.69963	-0.0365394	0.0457464	0.83052	0.0413098	0.406619	0.933186	0.0631237	0.100954	-0.00505196	-0.263594	2.33911246776305e-05	0.0216724	0.000124507	9.23308176897706e-05	0.222895	0.000223975	0.235934	0.0109717	-0.22093	0.133226	0.0789756	0.0681796	0.882939	0.439479	0.0985305	0.072151	0.190406	-0.250158	0.579104	0.0549769	0.132288	0.999981	0.366309	0.178645	0.0494391	0.00346896	-0.196675	0.162996	0.125293	0.0759517	0.576551	0.692705	0.105266	0.0685909	-0.0519787	-0.234677	0.707318	0.0650949	0.139698	0.999744	0.403445	0.184532	0.0474685	0.0670379	-0.231034	0.671184	0.0697965	0.137922	0.948972	0.417207	0.179115	0.0479328	0.149583	-0.206235	0.249313	0.13689	0.104822	0.859337	0.60648	0.144104	0.0583511	-0.0680724	-0.242187	0.534021	0.0579182	0.128895	0.999906	0.396267	0.173894	0.0503721	-0.0291063	-0.242078	0.803919	0.0645252	0.143349	0.991896	0.44572	0.188219	0.0465294	0.0260771	-0.227485	0.830972	0.083442	0.144099	0.996984	0.52593	0.189024	0.046339	-0.0420567	-0.243171	0.731397	0.0610243	0.140754	0.989027	0.452856	0.184941	0.0471947	-0.207978	-0.262345	0.288545	0.042716	0.100674	0.625297	0.367241	0.134142	0.0590574	-0.19415	-0.279936	0.0992579	0.0306063	0.0602053	0.393589	0.314944	0.0851956	0.0770951	-0.167188	0.276879	-0.238439	-0.162679	0.08151	0.0192528	0.0581514	0.199793	0.0537567	0.021772	0.668123	0.741788	0.378685	0.622933	0.0792673	0.0368103	0.0807688	0.108595	-0.0518206	-0.245619	0.634248	0.0589671	0.140928	0.99979	0.409648	0.1865	0.0477198	-0.289052	-0.254823	0.252622	0.0474456	0.0982945	0.560825	0.364398	0.129438	0.0605969	-0.0187183	-0.2379	0.862865	0.0658236	0.150195	0.99987	0.399745	0.197732	0.0453631	0.212513	-4.33531	-18.9926	-0.212221	-0.250867	-0.253923	0.390674	0.601116	0.378069	0.102719	0.0568154	0.050039	0.119135	0.138787	0.117555	0.898853	0.999765	0.668091	0.450312	0.434756	0.40244	0.159598	0.184253	0.152885	0.053815	0.0482822	0.0542924	-0.0865063	-0.250936	0.669854	0.0603172	0.142985	0.999172	0.459613	0.188479	0.0471857	-0.144861	-0.241442	0.52124	0.0598973	0.132656	0.826499	0.401179	0.172287	0.0499343	0.276879	-0.162679	0.0192528	0.199793	0.021772	0.741788	0.622933	0.0368103	0.108595	-4.33531	-0.250867	0.601116	0.0568154	0.138787	0.999765	0.434756	0.184253	0.0482822	-18.9926	-0.253923	0.378069	0.050039	0.117555	0.668091	0.40244	0.152885	0.0542924	-0.269085	-0.261819	0.222344	0.0427162	0.0924299	0.516708	0.358311	0.122827	0.0627265	-0.00502128	-0.267088	3.39276737000775e-05	0.0206383	0.000169287	0.000125919	0.217924	0.000296107	0.229195
ENSG00000185596	WASH3P	WASP family homolog 3, pseudogene [Source:HGNC Symbol;Acc:HGNC:24362]	transcribed_unprocessed_pseudogene	NA	-0.000564261	-0.150744	0.838655	0.314189	3.21494604730847e-13	0.982561	0.725255	4.37762876049084e-12	0.54922	-0.00961075	-0.13683	0.295335	0.357964	1.93423637299009e-13	0.9999	0.770276	2.7451379247225e-12	0.555082	0.956084	-0.197293	0.539054	0.32363	1.00892549920627e-12	0.803465	0.636889	1.51893660900764e-11	0.587117	-0.000281374	-0.155424	0.849957	0.297863	3.22374796309889e-13	0.885805	0.679159	2.79239384347359e-12	0.549188	0.00420795	-0.148593	0.627491	0.319324	2.92790697113947e-13	0.966221	0.740443	4.00663207296973e-12	0.550305	-0.131042	-0.143042	0.746312	0.348516	3.11849173136401e-13	0.999981	0.753844	4.29690986508341e-12	0.549574	0.00116889	-0.141053	0.691812	0.354324	3.04060162761603e-13	0.91011	0.871192	4.13482074929275e-12	0.549867	0.119027	-0.153442	0.465428	0.301751	2.53687908058609e-13	0.999744	0.72518	3.51179681641212e-12	0.551963	-0.187516	-0.163551	0.312714	0.270801	2.00643237434983e-13	0.873944	0.700781	2.79797801479374e-12	0.554662	-0.0164345	-0.171857	0.914851	0.295356	4.9567510071225e-13	0.991692	0.764429	6.67077370337586e-12	0.548508	-0.0636508	-0.160975	0.622115	0.281935	2.91744172243968e-13	0.999906	0.719659	4.04399017169087e-12	0.550347	0.238659	-0.0918198	0.0814679	0.540941	7.57979357027101e-14	0.988904	0.886691	1.1168922452058e-12	0.565677	0.417574	-0.0411759	0.00289908	0.777011	4.4917595527437e-15	0.996984	0.964588	7.76854108515257e-14	0.596039	0.266266	-0.0990231	0.0625951	0.504905	6.15184130079368e-14	0.987465	0.880224	9.20828849671318e-13	0.568	0.623914	-0.0703275	0.00588691	0.627452	8.37971595192172e-15	0.323448	0.917325	1.38261990559622e-13	0.589538	0.181781	-0.119578	0.18172	0.419677	4.87037426800952e-14	0.493521	0.827312	7.31118376769163e-13	0.574992	0.132204	0.0841171	-0.15894	-0.139753	0.234315	0.543658	0.274373	0.353466	5.82212972452953e-14	9.65192577359174e-14	0.717357	0.899527	0.697932	0.750406	8.77791529337401e-13	1.43441405460964e-12	0.573015	0.567362	0.189258	-0.122712	0.129091	0.402572	3.78714710699492e-14	0.99979	0.812092	5.94233655415809e-13	0.577762	0.570178	-0.122488	0.0483554	0.395877	1.7499839643406e-14	0.315891	0.80382	2.82687627034709e-13	0.586144	-0.0467278	-0.169091	0.708169	0.253064	1.07795467976156e-13	0.99987	0.678962	1.59970934858196e-12	0.566115	0.0300015	10.8246	30.4353	-0.158499	-0.121942	-0.131289	0.916437	0.25579	0.21922	0.290089	0.414384	0.372474	1.14732554546458e-13	6.1791638795779e-14	5.56070206921571e-14	0.992367	0.999765	0.536894	0.68042	0.838899	0.807602	1.6905988172051e-12	9.39793009345744e-13	8.31154595466939e-13	0.56541	0.572353	0.573525	0.108777	-0.141593	0.641728	0.353515	1.03890338851782e-13	0.999172	0.804466	1.54838280096717e-12	0.566532	0.332078	-0.146804	0.200206	0.313218	5.21827954502348e-14	0.658335	0.744124	7.96562906924127e-13	0.574229	0.0841171	-0.139753	0.543658	0.353466	9.65192577359174e-14	0.899527	0.750406	1.43441405460964e-12	0.567362	10.8246	-0.121942	0.25579	0.414384	6.1791638795779e-14	0.999765	0.838899	9.39793009345744e-13	0.572353	30.4353	-0.131289	0.21922	0.372474	5.56070206921571e-14	0.536894	0.807602	8.31154595466939e-13	0.573525	0.517312	-0.110035	0.0400402	0.447085	1.49962217500247e-14	0.287085	0.83637	2.43949483761543e-13	0.587799	0.000140171	-0.152896	0.925814	0.30606	3.26615731783848e-13	0.943407	0.683474	2.69665353789474e-12	0.549036
ENSG00000204815	ODAD4	outer dynein arm docking complex subunit 4 [Source:HGNC Symbol;Acc:HGNC:25280]	protein_coding	83538	0.00512516	-0.139979	0.0655792	0.346901	7.74197054882505e-07	0.642393	0.748406	3.90969512715665e-06	0.336402	0.00849509	-0.12718	0.362462	0.400429	2.48603049021819e-06	0.9999	0.793761	1.16391427496579e-05	0.314952	4.1641	-0.457566	0.0107132	0.0276937	3.57845343373387e-06	0.34398	0.208464	1.73956313416511e-05	0.345932	0.00216974	-0.0996884	0.148023	0.504329	1.40002985300259e-06	0.21077	0.818045	3.50571923475411e-06	0.325617	0.0113243	-0.0981508	0.196184	0.512413	1.69650721145632e-06	0.900907	0.853273	8.07354278169262e-06	0.322073	0.0266653	-0.114366	0.948299	0.460004	3.61256028006266e-06	0.999981	0.821584	1.65011919181084e-05	0.307894	0.0019355	-0.0910606	0.517458	0.554471	2.99427453553151e-06	0.840181	0.934462	1.29090087000142e-05	0.311451	0.100406	-0.111869	0.544248	0.457919	3.06456358304654e-06	0.999744	0.825471	1.39950197341673e-05	0.311013	-0.172175	-0.121124	0.361337	0.421354	2.48164276013417e-06	0.881517	0.805353	1.14714639563101e-05	0.314985	-0.358662	-0.167888	0.0192897	0.296959	3.88125779262023e-07	0.652587	0.765333	2.1073447190307e-06	0.352098	0.135634	-0.0968971	0.299501	0.520243	2.222363811634e-06	0.999906	0.859655	1.0499364368879e-05	0.317051	0.285089	-0.0381319	0.0395663	0.800813	5.25506966691898e-07	0.988904	0.962827	2.77716483337354e-06	0.343339	0.201559	-0.0578107	0.165579	0.707525	1.5127172032613e-06	0.996984	0.949297	7.30754449293116e-06	0.324192	0.203837	-0.070238	0.162109	0.644085	1.49088914218351e-06	0.987465	0.928919	7.20544471365159e-06	0.32446	0.274708	-0.0754207	0.241133	0.621722	1.94142925961231e-06	0.587334	0.915791	8.76592386620957e-06	0.319571	0.0790143	-0.0952054	0.577789	0.539374	3.79446657596083e-06	0.805411	0.883443	1.64577176525831e-05	0.310051	0.0046589	0.166913	-0.11342	-0.069955	0.967937	0.244238	0.45552	0.651881	4.36165193777369e-06	2.36206119312205e-06	0.992859	0.808729	0.821493	0.901707	1.91857357753318e-05	1.10687038702922e-05	0.307371	0.31907	0.0358134	-0.106138	0.783521	0.491312	4.21850147502198e-06	0.99979	0.856526	1.89855378951562e-05	0.308014	0.351954	-0.0893092	0.244163	0.556821	2.36159478312402e-06	0.5519	0.87928	1.06978752574958e-05	0.319074	0.00550287	-0.112648	0.966143	0.462566	4.36128554834874e-06	0.99987	0.822124	1.97262282102422e-05	0.307373	-0.424225	17.5849	5.45714	-0.158872	-0.0489191	-0.108063	0.150296	0.0736016	0.832701	0.30067	0.749118	0.48309	1.70804870057543e-06	1.01967349767883e-06	4.27772827035765e-06	0.857461	0.999765	0.933056	0.689334	0.953847	0.868734	8.21680029229418e-06	5.15454921865294e-06	1.82158031913756e-05	0.325152	0.334689	0.307746	0.0132136	-0.111074	0.956608	0.483305	4.35900302346882e-06	0.999172	0.871942	1.95291595405453e-05	0.307383	0.326023	-0.0988866	0.225963	0.512533	2.24685743133163e-06	0.668666	0.861511	1.04278643132469e-05	0.320013	0.166913	-0.069955	0.244238	0.651881	2.36206119312205e-06	0.808729	0.901707	1.10687038702922e-05	0.31907	17.5849	-0.0489191	0.0736016	0.749118	1.01967349767883e-06	0.999765	0.953847	5.15454921865294e-06	0.334689	5.45714	-0.108063	0.832701	0.48309	4.27772827035765e-06	0.933056	0.868734	1.82158031913756e-05	0.307746	0.356189	-0.0779399	0.176435	0.608969	1.90666679558925e-06	0.468274	0.904844	8.71296054228638e-06	0.323096	0.00190627	-0.099811	0.209923	0.505392	1.77431541150091e-06	0.281512	0.81758	4.29810297493166e-06	0.321242
ENSG00000130748	TMEM160	transmembrane protein 160 [Source:HGNC Symbol;Acc:HGNC:26042]	protein_coding	54958	0.00159237	-0.127458	0.586506	0.419626	0.00831525	0.94255	0.795511	0.0158402	0.134425	0.00857334	-0.133962	0.377733	0.395396	0.0068649	0.9999	0.789654	0.0139076	0.139595	-0.253113	-0.00966144	0.879065	0.963847	0.0175474	0.959704	0.983775	0.0302879	0.129852	0.00158393	-0.109704	0.312354	0.483593	0.00623073	0.394549	0.80632	0.00854164	0.142184	-6.89488e-05	-0.118905	0.994004	0.451093	0.00934635	0.999764	0.82399	0.0177362	0.131239	0.0519283	-0.123085	0.903519	0.445316	0.00929256	0.999981	0.812171	0.01825	0.131397	0.000216168	-0.116461	0.944748	0.469444	0.00932888	0.987668	0.914537	0.0169251	0.131291	0.103732	-0.118503	0.547604	0.450433	0.00810126	0.999744	0.821882	0.0159646	0.135133	0.139237	-0.111583	0.479028	0.477778	0.0076651	0.910043	0.833738	0.0149186	0.136629	-0.419904	-0.173512	0.00815763	0.295568	0.000560699	0.556078	0.764551	0.00151663	0.204225	0.213123	-0.0948122	0.116034	0.542365	0.00346966	0.999906	0.868255	0.00768957	0.15749	0.138574	-0.0828286	0.341858	0.606586	0.00652977	0.988904	0.910747	0.0131646	0.140934	0.177617	-0.0709122	0.241657	0.659811	0.00541421	0.996984	0.937047	0.0111654	0.145908	0.186779	-0.0803914	0.219464	0.612783	0.00512387	0.987465	0.920165	0.0106543	0.14736	0.309881	-0.0773586	0.204027	0.626592	0.0049107	0.557195	0.917013	0.00989028	0.148476	0.15098	-0.0867393	0.305128	0.58881	0.00595657	0.616456	0.900579	0.0115609	0.145	0.111706	-0.0433927	-0.119393	-0.133054	0.352571	0.771782	0.447428	0.413549	0.00642091	0.0087566	0.773887	0.958375	0.818462	0.790837	0.0127572	0.016787	0.142981	0.134531	0.117586	-0.0975021	0.384538	0.541221	0.0067042	0.99979	0.881115	0.0136285	0.141816	0.289744	-0.1018	0.357141	0.520827	0.00646279	0.649889	0.864502	0.012424	0.142806	0.0433887	-0.114872	0.74742	0.470827	0.00868902	0.99987	0.826733	0.0171327	0.134744	-0.115432	13.9573	37.4816	-0.134071	-0.0704572	-0.0842699	0.708223	0.173763	0.160282	0.405946	0.660513	0.594123	0.00856495	0.00431744	0.00411012	0.960635	0.999765	0.477562	0.767045	0.929998	0.905125	0.0164849	0.00923404	0.00838815	0.13514	0.153545	0.154836	0.0457012	-0.113279	0.856334	0.49153	0.00893617	0.999172	0.875157	0.0174795	0.133972	0.26836	-0.109687	0.338525	0.486276	0.00628915	0.734807	0.848885	0.0124799	0.14354	-0.0433927	-0.133054	0.771782	0.413549	0.0087566	0.958375	0.790837	0.016787	0.134531	13.9573	-0.0704572	0.173763	0.660513	0.00431744	0.999765	0.929998	0.00923404	0.153545	37.4816	-0.0842699	0.160282	0.594123	0.00411012	0.477562	0.905125	0.00838815	0.154836	0.288985	-0.0928647	0.292505	0.559545	0.00582331	0.583894	0.885324	0.0113594	0.145606	0.00200021	-0.105845	0.206625	0.497746	0.00494726	0.277734	0.813901	0.00687272	0.148281
ENSG00000103274	NUBP1	NUBP iron-sulfur cluster assembly factor 1, cytosolic [Source:HGNC Symbol;Acc:HGNC:8041]	protein_coding	4682	-0.00113068	0.237415	0.604289	0.0459067	3.43766924613827e-15	0.945329	0.333322	6.02055103831253e-14	0.598794	-0.00437909	0.239015	0.545939	0.0445539	3.28097569545372e-15	0.9999	0.349051	5.80970045273278e-14	0.599273	-2.44318	0.488845	0.0368612	0.00142012	2.50135461575905e-14	0.396152	0.0521111	4.72261199051569e-13	0.630043	-0.00415515	0.207367	0.000218073	0.0569639	4.99625461224056e-18	0.000671385	0.343132	9.6341124617495e-17	0.66031	-0.00104433	0.229988	0.878586	0.0527369	3.87239821172809e-15	0.991276	0.371947	6.72530193599455e-14	0.59757	-0.117606	0.240941	0.712459	0.0470743	3.66655034232244e-15	0.999981	0.342817	6.50351631904182e-14	0.598132	-0.00292825	0.199336	0.205473	0.0956287	1.79763799390277e-15	0.623328	0.646661	3.26082442032615e-14	0.60539	0.0780543	0.231519	0.543679	0.0501439	3.27441533498905e-15	0.999744	0.363841	5.76862704993922e-14	0.599293	0.130579	0.238068	0.37256	0.0440269	2.66194761876188e-15	0.882053	0.34609	4.72967396720408e-14	0.60141	-0.220154	0.202227	0.0659967	0.111792	1.18090034478491e-15	0.714674	0.573339	2.2417712202185e-14	0.614061	0.0209888	0.233645	0.836672	0.0496205	3.83653607436228e-15	0.999906	0.373877	6.75321231498998e-14	0.597666	-0.086754	0.208749	0.424928	0.0846769	2.87494416647773e-15	0.988904	0.493072	5.10376180270782e-14	0.600624	-0.00842793	0.229008	0.940818	0.0611855	3.90605598646724e-15	0.997591	0.47238	6.84085865778093e-14	0.597481	-0.0851248	0.213767	0.45396	0.0752019	2.98290681468964e-15	0.987465	0.49381	5.26398296746672e-14	0.600248	-0.133357	0.213438	0.464717	0.0761801	3.02116338445666e-15	0.749781	0.462459	5.21645853751081e-14	0.600117	-0.133765	0.198989	0.22293	0.0983274	3.86715537721368e-15	0.536403	0.503603	6.79561104546518e-14	0.60203	-0.0789585	0.0953988	0.228337	0.254887	0.378865	0.392022	0.0540889	0.0372867	5.46173409625027e-15	5.57347303818963e-15	0.787615	0.859822	0.365938	0.316522	9.47763466276756e-14	9.65542714675883e-14	0.598455	0.598244	-0.0161314	0.226666	0.873322	0.0607561	7.85573062769354e-15	0.99979	0.416622	1.34968068901562e-13	0.594655	-0.215426	0.215172	0.359079	0.0715848	5.28763848216803e-15	0.651578	0.432209	9.13742576910199e-14	0.598792	-0.0247764	0.226073	0.805438	0.0597507	7.722516569398e-15	0.99987	0.384051	1.33339983189124e-13	0.594834	0.135718	-1.41604	-28.0745	0.244499	0.224787	0.201931	0.555306	0.85416	0.158853	0.0442764	0.0661719	0.0897479	6.71784077717125e-15	7.82390766935615e-15	3.03370518180664e-15	0.934673	0.999765	0.476307	0.309514	0.457227	0.49491	1.16185698428782e-13	1.340659733836e-13	5.39942429535236e-14	0.596295	0.594697	0.604524	-0.112718	0.209148	0.549318	0.0906414	6.68322952567578e-15	0.999172	0.52856	1.16069510443414e-13	0.596349	-0.168873	0.222411	0.420168	0.0614583	5.80208965781962e-15	0.778635	0.403463	9.96847873002436e-14	0.597826	0.0953988	0.254887	0.392022	0.0372867	5.57347303818963e-15	0.859822	0.316522	9.65542714675883e-14	0.598244	-1.41604	0.224787	0.85416	0.0661719	7.82390766935615e-15	0.999765	0.457227	1.340659733836e-13	0.594697	-28.0745	0.201931	0.158853	0.0897479	3.03370518180664e-15	0.476307	0.49491	5.39942429535236e-14	0.604524	-0.205151	0.209498	0.316967	0.0805952	4.89172198995627e-15	0.604367	0.462672	8.42526222872765e-14	0.5996	-0.00443118	0.202539	9.02381486747053e-05	0.0603561	2.21434795028157e-18	0.00030064	0.352905	4.31383178404104e-17	0.66725
ENSG00000178038	ALS2CL	ALS2 C-terminal like [Source:HGNC Symbol;Acc:HGNC:20605]	protein_coding	259173	-0.00228483	0.378387	0.60274	0.112185	0.0163164	0.945329	0.490432	0.0283869	0.115677	-0.000614981	0.367078	0.96642	0.124092	0.0180937	0.9999	0.533499	0.0321429	0.112716	-0.547023	0.41221	0.832675	0.216539	0.0233441	0.941096	0.534672	0.0387319	0.120474	0.00737411	0.408431	0.00124256	0.0675781	0.000250402	0.00315546	0.370267	0.000428126	0.220476	-0.00940292	0.354347	0.493652	0.135068	0.0151183	0.954991	0.542237	0.026848	0.117846	-0.280891	0.389063	0.661713	0.109394	0.0168229	0.999981	0.489753	0.0304496	0.114804	-0.00551731	0.305801	0.236076	0.202832	0.0105018	0.651764	0.784262	0.0187828	0.128036	-0.227738	0.365297	0.377956	0.12191	0.0134133	0.999744	0.5203	0.0246992	0.121223	-0.0968431	0.360958	0.74294	0.128693	0.0173741	0.961601	0.531804	0.0302879	0.113881	-0.16738	0.363634	0.491301	0.162221	0.0155509	0.929478	0.639768	0.0279624	0.11839	0.0507369	0.371707	0.804381	0.118922	0.017685	0.999906	0.529695	0.0316384	0.113373	0.0639362	0.382597	0.770482	0.116963	0.0175245	0.991647	0.554966	0.0309283	0.113634	-0.119838	0.333669	0.599529	0.172284	0.0162861	0.996984	0.67001	0.0290832	0.11573	-0.101209	0.345169	0.658508	0.152848	0.0167978	0.987465	0.624718	0.029856	0.114847	0.102767	0.379742	0.779783	0.117138	0.0175712	0.917397	0.543478	0.0298828	0.113558	0.0294954	0.382254	0.892963	0.113264	0.0149122	0.959143	0.530138	0.0256592	0.119592	-0.0474962	0.0921386	0.374425	0.399466	0.790492	0.678067	0.112368	0.100082	0.0146124	0.0140474	0.943939	0.936482	0.496658	0.477482	0.0259495	0.0252939	0.120173	0.121298	-0.00302455	0.374796	0.988004	0.117647	0.0150157	0.99979	0.531428	0.0273809	0.119394	0.249534	0.392582	0.593743	0.0988484	0.0134484	0.81018	0.489431	0.0234856	0.122538	0.0157451	0.377907	0.937254	0.112389	0.0149811	0.99987	0.49809	0.0274573	0.11946	0.0493564	18.4866	15.9593	0.380696	0.443329	0.391369	0.91417	0.225315	0.688739	0.11416	0.0658989	0.101781	0.0149497	0.00844519	0.0141122	0.991773	0.999765	0.867861	0.468715	0.457031	0.519163	0.0267311	0.0165609	0.0245254	0.11952	0.135527	0.121167	0.109958	0.39575	0.769093	0.107601	0.0145244	0.999172	0.556443	0.0265385	0.120346	-0.155928	0.368421	0.708552	0.119107	0.0142261	0.907544	0.527522	0.0253783	0.120938	0.0921386	0.399466	0.678067	0.100082	0.0140474	0.936482	0.477482	0.0252939	0.121298	18.4866	0.443329	0.225315	0.0658989	0.00844519	0.999765	0.457031	0.0165609	0.135527	15.9593	0.391369	0.688739	0.101781	0.0141122	0.867861	0.519163	0.0245254	0.121167	0.130688	0.388472	0.749156	0.104666	0.0144343	0.89211	0.508066	0.0248876	0.120523	0.00758918	0.415218	0.00101108	0.0627518	0.000212419	0.0025888	0.357702	0.000366588	0.224158
ENSG00000185112	FAM43A	family with sequence similarity 43 member A [Source:HGNC Symbol;Acc:HGNC:26888]	protein_coding	131583	0.00428437	-0.119759	0.32399	0.608109	0.00120869	0.874505	0.887853	0.00291808	0.183778	0.01147	-0.116775	0.427593	0.618116	0.0013952	0.9999	0.900927	0.00345208	0.180289	-1.64192	0.0876495	0.50107	0.778972	0.00400987	0.780509	0.910267	0.00851493	0.17512	0.00307127	-0.0788403	0.186678	0.733468	0.000874396	0.256219	0.920417	0.0013721	0.191557	0.0145909	-0.0784456	0.283096	0.735928	0.00112119	0.925669	0.939024	0.00277312	0.185595	-0.409048	-0.0629186	0.520236	0.792187	0.00152658	0.999981	0.950158	0.00376639	0.178087	-0.00112564	-0.108796	0.808199	0.649043	0.0017689	0.950559	0.959474	0.00389086	0.17446	0.148585	-0.0960626	0.562405	0.680413	0.00157686	0.999744	0.92046	0.00379811	0.177292	0.209052	-0.0856506	0.474727	0.71368	0.00146581	0.90788	0.931111	0.00352044	0.179082	-0.395183	-0.0964516	0.0973098	0.701597	0.00047967	0.74631	0.941571	0.00131871	0.207885	0.262608	-0.0669347	0.193846	0.773251	0.000895083	0.999906	0.949513	0.00233363	0.190999	0.211992	-0.041457	0.32802	0.862236	0.00121685	0.988904	0.975877	0.00303134	0.183615	0.0675831	-0.0782874	0.765369	0.745691	0.00174691	0.996984	0.959424	0.00414865	0.174769	0.122467	-0.0713195	0.589569	0.76429	0.00160634	0.987465	0.959502	0.00386152	0.176836	0.218968	-0.067219	0.547647	0.777742	0.0015599	0.800191	0.955575	0.00360373	0.177557	0.364147	-0.0094012	0.0949649	0.968248	0.000764929	0.387487	0.992124	0.00191218	0.196859	0.440395	-0.575944	-0.0845805	-0.244108	0.0123277	0.00826449	0.70814	0.293534	0.000172606	0.000126659	0.651655	0.731171	0.93178	0.708098	0.0005232	0.000400741	0.231206	0.238061	0.370512	-0.0174533	0.0635582	0.940399	0.000579761	0.99979	0.988978	0.00158432	0.203437	0.77702	-0.0403488	0.0952885	0.862518	0.000766694	0.379834	0.971883	0.00191338	0.196804	0.0790008	-0.0813078	0.693752	0.731403	0.00229769	0.99987	0.935751	0.00537807	0.169814	-0.152138	-8.77297	14.9997	-0.110059	-0.126021	-0.0788027	0.740531	0.567787	0.707569	0.646478	0.601465	0.740702	0.00234109	0.00214082	0.00231131	0.965587	0.999765	0.87687	0.891241	0.915455	0.952002	0.00532626	0.00499852	0.00506787	0.16934	0.171602	0.169665	0.339281	-0.0310609	0.365643	0.898583	0.00174618	0.999172	0.985334	0.00419914	0.176713	0.51991	-0.0704621	0.212221	0.762735	0.00128405	0.661097	0.952778	0.00310578	0.184317	-0.575944	-0.244108	0.00826449	0.293534	0.000126659	0.731171	0.708098	0.000400741	0.238061	-8.77297	-0.126021	0.567787	0.601465	0.00214082	0.999765	0.915455	0.00499852	0.171602	14.9997	-0.0788027	0.707569	0.740702	0.00231131	0.87687	0.952002	0.00506787	0.169665	0.59496	-0.0343671	0.14435	0.883862	0.0010091	0.430402	0.977433	0.00243508	0.190193	0.00381956	-0.0717412	0.103689	0.755448	0.00059646	0.154461	0.927115	0.000958075	0.200586
ENSG00000197429	IPP	intracisternal A particle-promoted polypeptide [Source:HGNC Symbol;Acc:HGNC:6108]	protein_coding	3652	-0.002077	0.128783	0.481584	0.418272	7.60195991131513e-05	0.924572	0.794538	0.000248299	0.246574	0.00249562	0.113108	0.799505	0.478498	9.18012607950002e-05	0.9999	0.840527	0.000304822	0.242532	-2.77315	0.293155	0.103738	0.178222	0.000315843	0.480564	0.491334	0.000928168	0.243784	-0.00907913	0.0652635	8.86296513691033e-11	0.593752	2.91782492209045e-13	1.68102084354588e-09	0.862413	2.54969614989559e-12	0.550345	0.0102374	0.130194	0.266818	0.40992	5.49745620694607e-05	0.923329	0.8006	0.000185923	0.253447	-0.0247513	0.119549	0.954324	0.462357	9.42924363547363e-05	0.999981	0.822503	0.000313846	0.241956	-0.00131339	0.103187	0.676196	0.524573	8.74905866869633e-05	0.903651	0.927824	0.000268129	0.243566	0.0875903	0.117783	0.614802	0.457373	8.45240566543332e-05	0.999744	0.825471	0.000281602	0.244306	0.272433	0.131675	0.167879	0.402464	4.0934126333994e-05	0.83473	0.796101	0.000144352	0.259623	0.0517126	0.0335729	0.748795	0.845173	0.000130242	0.972344	0.975304	0.000412515	0.237447	-0.149058	0.100725	0.277759	0.524478	5.63219205160404e-05	0.999906	0.86096	0.000195795	0.252937	-0.243132	0.0543689	0.0963415	0.734492	2.793219877968e-05	0.988904	0.947294	0.000103045	0.267521	-0.170759	0.0714584	0.264638	0.660376	5.47018204390566e-05	0.996984	0.937112	0.000187717	0.253552	-0.18188	0.0800956	0.235996	0.617369	5.09793319655416e-05	0.987465	0.921712	0.000177015	0.255034	-0.389845	0.065356	0.112147	0.681883	3.10875324739453e-05	0.46169	0.933726	0.00010878	0.265321	-0.465933	0.00832644	0.00127105	0.956555	1.01986311206031e-06	0.246124	0.990817	4.97871232039576e-06	0.334686	-0.27949	0.250371	0.110461	0.181652	0.0196078	0.0950405	0.474182	0.262289	9.5399654260832e-06	3.12399918368478e-05	0.651655	0.782323	0.830737	0.683001	3.89498666905587e-05	0.000114091	0.292059	0.267977	-0.211474	0.0727359	0.119963	0.648545	3.67868503669791e-05	0.99979	0.91907	0.000134349	0.264571	-0.870508	0.0564329	0.00516499	0.712758	3.27185887774346e-06	0.273061	0.937135	1.43616657827701e-05	0.312887	-0.102618	0.10009	0.450572	0.532912	8.30238832386391e-05	0.99987	0.8581	0.000279514	0.24727	0.284516	-4.21913	-50.6426	0.146726	0.100809	0.0656951	0.360517	0.68581	0.0593194	0.366432	0.538789	0.678032	7.3855898190529e-05	9.91468566271342e-05	2.21977799993571e-05	0.89414	0.999765	0.356133	0.742393	0.8958	0.933511	0.000245863	0.000324449	8.06015725421681e-05	0.249793	0.243421	0.275027	-0.314861	0.0580905	0.215139	0.724383	5.42824281798688e-05	0.999172	0.94897	0.000189656	0.256373	-0.592197	0.0897325	0.0346585	0.564373	1.48240747118448e-05	0.607038	0.881404	5.75750790469745e-05	0.283238	0.250371	0.181652	0.0950405	0.262289	3.12399918368478e-05	0.782323	0.683001	0.000114091	0.267977	-4.21913	0.100809	0.68581	0.538789	9.91468566271342e-05	0.999765	0.8958	0.000324449	0.243421	-50.6426	0.0656951	0.0593194	0.678032	2.21977799993571e-05	0.356133	0.933511	8.06015725421681e-05	0.275027	-0.69941	0.0464486	0.0103705	0.764936	5.75614922887651e-06	0.238905	0.952289	2.38285795575019e-05	0.301994	-0.00920564	0.0578051	7.96459587397625e-11	0.636273	2.63828140662753e-13	1.35385115812051e-09	0.880424	2.21517687434594e-12	0.55151
ENSG00000138792	ENPEP	glutamyl aminopeptidase [Source:HGNC Symbol;Acc:HGNC:3355]	protein_coding	2028	-0.00718074	-0.0916103	0.0834832	0.6793	0.0700582	0.686962	0.911627	0.0994902	0.0712591	0.0245211	-0.173875	0.0753069	0.433205	0.0660451	0.9999	0.814453	0.0979286	0.073191	-0.674413	-0.126219	0.779792	0.683117	0.20524	0.91911	0.866694	0.249502	0.0380614	-0.0068217	-0.169826	0.00175969	0.423147	0.00532114	0.00430194	0.771468	0.00737734	0.146365	0.00742962	-0.121364	0.570551	0.589329	0.171445	0.961417	0.887085	0.217872	0.0398921	0.223991	-0.148963	0.714339	0.517488	0.181885	0.999981	0.851089	0.234221	0.0376499	0.000643152	-0.123549	0.885263	0.59094	0.18843	0.97207	0.944201	0.231971	0.0362962	0.0323931	-0.130467	0.895559	0.561492	0.188641	0.999744	0.874322	0.238506	0.0362532	0.575834	-0.100637	0.0381887	0.646131	0.0439944	0.767894	0.909556	0.0670191	0.0861456	-0.012942	-0.135539	0.955575	0.584119	0.19653	0.995478	0.904177	0.247878	0.0350963	0.0564917	-0.124202	0.772293	0.582044	0.184767	0.999906	0.887374	0.236236	0.0370491	0.145259	-0.0928385	0.486218	0.686955	0.162791	0.988904	0.934267	0.209879	0.0418356	0.12805	-0.0960276	0.555977	0.678499	0.170096	0.996984	0.942093	0.217759	0.0401897	-0.0843274	-0.147915	0.699249	0.518376	0.181017	0.988465	0.887048	0.229522	0.0378324	-0.244108	-0.163226	0.485333	0.47598	0.162689	0.763774	0.859388	0.203029	0.041859	0.0811409	-0.122492	0.695975	0.589394	0.144263	0.867272	0.90089	0.181351	0.0468572	0.130377	-0.23061	-0.138569	-0.201483	0.440826	0.271384	0.531164	0.375456	0.12484	0.101594	0.817908	0.820496	0.859875	0.765932	0.163493	0.137427	0.0521349	0.0594461	0.0419266	-0.132658	0.825899	0.556217	0.149218	0.99979	0.884918	0.195974	0.0456059	0.272149	-0.122578	0.539177	0.583507	0.134085	0.774945	0.889942	0.170078	0.0495434	-0.167898	-0.167832	0.374553	0.451895	0.117039	0.99987	0.816646	0.160015	0.0544495	-0.557836	-20.5577	-52.3645	-0.200936	-0.216816	-0.19363	0.196314	0.154068	0.163116	0.371404	0.337117	0.384772	0.086832	0.076604	0.0789415	0.862626	0.999765	0.480843	0.745275	0.799505	0.814373	0.121446	0.110483	0.108507	0.0648706	0.0691179	0.0681056	-0.0860513	-0.157207	0.808471	0.497204	0.148719	0.999172	0.877944	0.194827	0.0457304	0.196465	-0.13248	0.619084	0.551409	0.1399	0.875164	0.8748	0.180377	0.0479891	-0.23061	-0.201483	0.271384	0.375456	0.101594	0.820496	0.765932	0.137427	0.0594461	-20.5577	-0.216816	0.154068	0.337117	0.076604	0.999765	0.799505	0.110483	0.0691179	-52.3645	-0.19363	0.163116	0.384772	0.0789415	0.480843	0.814373	0.108507	0.0681056	0.00211924	-0.141085	0.995636	0.531414	0.151564	0.998011	0.874019	0.188783	0.0450252	-0.0066761	-0.173869	0.00253838	0.414409	0.00696406	0.00587797	0.765932	0.00946094	0.139211
ENSG00000162426	SLC45A1	solute carrier family 45 member 1 [Source:HGNC Symbol;Acc:HGNC:17939]	protein_coding	50651	-0.00041213	-0.501555	0.882313	0.00121332	0.00267662	0.987647	0.0642349	0.0059106	0.164103	-0.00156777	-0.501021	0.865498	0.00123792	0.00266918	0.9999	0.0711785	0.00610275	0.164174	0.783583	-0.590288	0.612263	0.00381396	0.000676098	0.843773	0.0826137	0.00180553	0.22422	0.00363918	-0.482846	0.0130584	0.00116823	0.000200193	0.0254776	0.0601142	0.000347768	0.225479	-0.0102967	-0.516543	0.235477	0.000777219	0.00150923	0.914931	0.0606309	0.00360144	0.178367	-0.199194	-0.487429	0.624315	0.00195477	0.0024473	0.999981	0.0808569	0.00568823	0.166363	0.00953696	-0.399748	0.000869806	0.00616049	2.30610120641571e-05	0.0432947	0.28162	8.0865799887041e-05	0.271436	0.000429372	-0.503789	0.997912	0.00109713	0.00270079	0.999744	0.0683124	0.00611123	0.163876	-0.0301798	-0.505359	0.871896	0.00108349	0.00267213	0.98071	0.0715651	0.00596527	0.164146	-0.0284664	-0.535262	0.853601	0.00159236	0.00318698	0.98555	0.119821	0.00702494	0.161451	0.00748736	-0.502947	0.954011	0.00117548	0.00269712	0.999906	0.0759537	0.00616256	0.16391	-0.259143	-0.571096	0.0592576	0.000265794	0.000610923	0.988904	0.043986	0.00164117	0.200026	-0.19787	-0.55716	0.169109	0.000439852	0.00123349	0.996984	0.067291	0.00305161	0.183286	-0.0593561	-0.516002	0.682527	0.00103519	0.00252143	0.988098	0.0874699	0.00575229	0.165612	-0.162269	-0.525501	0.485422	0.000843564	0.00221066	0.763798	0.0682925	0.00489882	0.168915	-0.0796485	-0.524441	0.570363	0.000943234	0.00242379	0.800495	0.0689134	0.0052872	0.168459	-0.0376425	-0.16262	-0.50677	-0.548424	0.742465	0.251248	0.00108385	0.000568847	0.0026469	0.00160608	0.930803	0.811088	0.0644302	0.0498043	0.00590451	0.00381376	0.166217	0.178794	-0.159731	-0.538893	0.213098	0.000580662	0.00145701	0.99979	0.0541761	0.00358583	0.181206	-0.388671	-0.532716	0.192841	0.000612631	0.00137118	0.497084	0.0522393	0.00319936	0.182704	-0.161845	-0.531562	0.204426	0.000629837	0.00142088	0.99987	0.0480014	0.00353622	0.181826	-0.59073	4.41012	23.3453	-0.569139	-0.489782	-0.482651	0.0414257	0.653026	0.359522	0.000258381	0.00203911	0.00197701	0.000484881	0.00254644	0.0019575	0.855786	0.999765	0.654221	0.0277807	0.122399	0.104996	0.00132655	0.00582853	0.00438168	0.207632	0.167204	0.173854	-0.0956575	-0.52367	0.690194	0.0011904	0.00259211	0.999172	0.103047	0.00595204	0.166751	-0.0399533	-0.507775	0.881239	0.00110296	0.00274164	0.964096	0.0684911	0.00606449	0.165318	-0.16262	-0.548424	0.251248	0.000568847	0.00160608	0.811088	0.0498043	0.00381376	0.178794	4.41012	-0.489782	0.653026	0.00203911	0.00254644	0.999765	0.122399	0.00582853	0.167204	23.3453	-0.482651	0.359522	0.00197701	0.0019575	0.654221	0.104996	0.00438168	0.173854	-0.19147	-0.525107	0.464172	0.000837938	0.00221937	0.722979	0.0648605	0.00488275	0.170692	0.00364035	-0.480178	0.014192	0.00125785	0.000213336	0.0271996	0.0617596	0.000367927	0.224062
ENSG00000154079	SDHAF4	succinate dehydrogenase complex assembly factor 4 [Source:HGNC Symbol;Acc:HGNC:20957]	protein_coding	135154	-0.00260578	-0.0569619	0.277034	0.658246	0.248094	0.854653	0.904051	0.295154	0.0253938	0.0041781	-0.0784777	0.601163	0.545086	0.321911	0.9999	0.870125	0.377504	0.0143346	-2.21244	0.169738	0.0911004	0.308563	0.0669431	0.46434	0.62442	0.0957132	0.0834926	-0.00305938	-0.0887055	0.0158608	0.477256	0.0535694	0.0302391	0.803641	0.0632018	0.0799399	0.0013127	-0.0694724	0.861653	0.591391	0.344122	0.990199	0.887744	0.39475	0.0113564	-0.20696	-0.0540993	0.555862	0.681845	0.31538	0.999981	0.913934	0.372955	0.0152363	-0.00127141	-0.0849685	0.61932	0.519596	0.324276	0.88277	0.925703	0.371055	0.0140111	-0.130789	-0.0714973	0.355038	0.577722	0.272939	0.999744	0.881321	0.32661	0.0214364	0.187841	-0.0613352	0.243543	0.632511	0.235279	0.853513	0.90511	0.282748	0.027551	-0.0543635	-0.042971	0.682484	0.76133	0.311505	0.96821	0.953245	0.365198	0.0159791	0.132847	-0.0561336	0.23434	0.662344	0.23148	0.999906	0.91957	0.28598	0.0282074	0.0203315	-0.0658176	0.865493	0.620109	0.344279	0.993744	0.914153	0.396363	0.0113358	0.16433	-0.0267749	0.186549	0.839146	0.209442	0.996984	0.975268	0.259941	0.0321869	0.151676	-0.0398923	0.224612	0.759633	0.227322	0.987465	0.957947	0.278592	0.0289354	0.114753	-0.0557447	0.568288	0.671807	0.317264	0.809496	0.930458	0.361599	0.0149749	0.0342215	-0.0667305	0.777029	0.613432	0.292291	0.906468	0.908615	0.333823	0.0187655	0.0801844	-0.0167667	-0.072984	-0.0790373	0.415092	0.891085	0.570525	0.552567	0.246678	0.297439	0.805334	0.981647	0.878177	0.860721	0.293199	0.345476	0.0259466	0.0180068	0.111648	-0.0516575	0.312572	0.691732	0.221763	0.99979	0.93383	0.273633	0.0302937	0.0854799	-0.068782	0.740479	0.597553	0.289843	0.888656	0.896457	0.331181	0.0191296	-0.0174268	-0.0774157	0.874432	0.552555	0.296914	0.99987	0.868787	0.352844	0.0180836	0.0200783	5.546	10.2641	-0.0725148	-0.0542881	-0.0644033	0.93662	0.510809	0.640271	0.582651	0.681861	0.622514	0.298488	0.26407	0.280959	0.993554	0.999765	0.843185	0.864976	0.936477	0.915197	0.34978	0.318138	0.324271	0.0178533	0.0231029	0.0204696	0.129046	-0.050801	0.531684	0.705258	0.267262	0.999172	0.944327	0.320998	0.0225961	0.321145	-0.0602497	0.16022	0.637732	0.164972	0.636019	0.912282	0.207849	0.0418406	-0.0167667	-0.0790373	0.891085	0.552567	0.297439	0.981647	0.860721	0.345476	0.0180068	5.546	-0.0542881	0.510809	0.681861	0.26407	0.999765	0.936477	0.318138	0.0231029	10.2641	-0.0644033	0.640271	0.622514	0.280959	0.843185	0.915197	0.324271	0.0204696	0.158894	-0.0587906	0.480216	0.652772	0.259026	0.735015	0.92037	0.300189	0.0239131	-0.00291558	-0.0900095	0.0234102	0.472911	0.0682218	0.0424538	0.799441	0.0790167	0.0721308
ENSG00000156795	NTAQ1	N-terminal glutamine amidase 1 [Source:HGNC Symbol;Acc:HGNC:25490]	protein_coding	55093	0.000610293	-0.123521	0.730205	0.197354	1.82545171839456e-06	0.966269	0.611472	8.58701072867223e-06	0.320715	-0.00520703	-0.111013	0.375199	0.244624	1.34720326849633e-06	0.9999	0.678788	6.67537775764102e-06	0.326324	0.392255	-0.13803	0.694065	0.281813	4.6195832354835e-06	0.882123	0.600442	2.19792016458883e-05	0.340617	0.000813761	-0.115526	0.390683	0.224291	1.37796766054538e-06	0.474909	0.608727	3.45296822176409e-06	0.325909	-0.00697608	-0.128849	0.205948	0.173909	9.29558892613768e-07	0.90438	0.597704	4.65137140926456e-06	0.333096	-0.0679397	-0.114629	0.792898	0.240379	1.86741356643683e-06	0.999981	0.657291	9.0335751367786e-06	0.320293	0.000146255	-0.118614	0.938137	0.22403	1.92158093966657e-06	0.986037	0.802927	8.64254496988817e-06	0.319762	0.0474226	-0.120065	0.649232	0.207514	1.75388941222786e-06	0.999744	0.633345	8.41980228675885e-06	0.321457	0.073294	-0.1164	0.537544	0.222063	1.62097058234051e-06	0.917954	0.649553	7.79069390995072e-06	0.322916	-0.090195	-0.176255	0.354202	0.0911112	1.02251996704569e-06	0.891106	0.539766	5.12886943933283e-06	0.334638	-0.0558762	-0.126504	0.497904	0.185799	1.56351816637334e-06	0.999906	0.620602	7.62196789352474e-06	0.323582	0.0166067	-0.115897	0.85085	0.23718	1.89613230285196e-06	0.992828	0.700845	8.99268946732113e-06	0.32001	0.0670574	-0.102123	0.465529	0.297912	1.51229851789908e-06	0.996984	0.787966	7.30721852378267e-06	0.324197	-0.0210098	-0.124532	0.819959	0.200378	1.88201266335517e-06	0.994321	0.683566	8.92333525219706e-06	0.320149	0.170256	-0.0974301	0.24846	0.312484	1.0504504408941e-06	0.593377	0.761681	4.99786688160132e-06	0.330874	-0.0667118	-0.138989	0.4507	0.152238	1.92242738627258e-06	0.726357	0.588942	8.85499760876409e-06	0.322942	-0.0647083	0.117	-0.124882	-0.0929927	0.369421	0.190047	0.187037	0.336177	1.72619559481558e-06	1.13938246172628e-06	0.781269	0.800795	0.604425	0.739293	8.27730480427123e-06	5.69855564872043e-06	0.324955	0.332651	-0.0639936	-0.136713	0.430346	0.155731	1.87665360022889e-06	0.99979	0.594301	9.10155123691429e-06	0.323393	0.0123514	-0.122679	0.947962	0.201193	2.48445543241219e-06	0.981778	0.638504	1.12007756721057e-05	0.318116	-0.016827	-0.126188	0.835096	0.188479	2.44078806616786e-06	0.99987	0.606118	1.15995971915689e-05	0.318451	0.0294275	1.01226	1.90517	-0.120382	-0.11981	-0.121624	0.873673	0.870111	0.905868	0.215062	0.220273	0.207228	2.46087020669322e-06	2.45924167010565e-06	2.47351692629022e-06	0.985783	0.999765	0.96456	0.606312	0.701302	0.674199	1.14722978983776e-05	1.15475021864632e-05	1.10794387875984e-05	0.318297	0.318309	0.3182	-0.12333	-0.146332	0.414441	0.139076	1.83936346003689e-06	0.999172	0.604882	8.89374765269056e-06	0.323769	0.0143765	-0.122883	0.932077	0.197692	2.48107016770391e-06	0.979125	0.634739	1.14130324804881e-05	0.318142	0.117	-0.0929927	0.190047	0.336177	1.13938246172628e-06	0.800795	0.739293	5.69855564872043e-06	0.332651	1.01226	-0.11981	0.870111	0.220273	2.45924167010565e-06	0.999765	0.701302	1.15475021864632e-05	0.318309	1.90517	-0.121624	0.905868	0.207228	2.47351692629022e-06	0.96456	0.674199	1.10794387875984e-05	0.3182	0.0668184	-0.116854	0.685811	0.225323	2.31105142452335e-06	0.862591	0.67336	1.0394236043803e-05	0.319482	0.00085064	-0.114692	0.37521	0.227711	1.34722519953511e-06	0.457652	0.613144	3.33258441344994e-06	0.326324
ENSG00000223705	NSUN5P1	NSUN5 pseudogene 1 [Source:HGNC Symbol;Acc:HGNC:19146]	transcribed_unprocessed_pseudogene	155400	-0.00139457	0.0393953	0.644561	0.8088	5.6785436974261e-11	0.953032	0.955601	5.67745219455298e-10	0.484535	0.00181221	0.0286291	0.856992	0.860678	6.18790417756361e-11	0.9999	0.969356	6.27414884592536e-10	0.483379	-2.11903	0.187173	0.230714	0.407455	5.45609523510745e-10	0.59738	0.70207	5.42636316738268e-09	0.501283	-0.00755409	-0.0116454	5.11245749474843e-07	0.933178	3.27946351929512e-16	3.07160816158637e-06	0.984719	4.78824687596171e-15	0.622162	-0.00850283	0.0212993	0.368104	0.895257	4.27205156448394e-11	0.935044	0.975732	4.36992649216582e-10	0.488345	-0.420401	0.0663598	0.340431	0.688143	4.07558802094259e-11	0.999981	0.914915	4.30658630592847e-10	0.488973	-0.00230488	0.00668502	0.473391	0.96776	4.91935870064796e-11	0.816473	0.998494	4.92788527326344e-10	0.486461	0.0930523	0.0321138	0.601368	0.842777	5.51824160410105e-11	0.999744	0.962657	5.59515276875859e-10	0.48492	0.243659	0.0444939	0.228768	0.782393	3.15067174361321e-11	0.847563	0.948875	3.32418236803329e-10	0.492387	-0.0106506	0.0145341	0.94938	0.935157	1.01922024584227e-10	0.995065	0.990906	1.00075018570053e-09	0.480722	-0.0203316	0.0295396	0.885386	0.856137	6.22246683028945e-11	0.999906	0.968244	6.29079907050546e-10	0.483304	-0.142538	-0.00519042	0.343586	0.975042	4.09858551681763e-11	0.988904	0.995786	4.25100549665541e-10	0.488898	-0.0222684	0.0258236	0.887389	0.877557	6.22461514066276e-11	0.996987	0.983673	6.19365579228261e-10	0.4833	-0.0412463	0.0233438	0.793692	0.88771	6.08295160624449e-11	0.994321	0.981927	6.11410102026681e-10	0.48361	-0.313564	-0.0101238	0.213193	0.950801	3.00229260938223e-11	0.565209	0.991248	3.07107669767978e-10	0.493024	-0.185676	-0.0114532	0.222444	0.944824	4.62065557183653e-11	0.535977	0.989527	4.69191604820063e-10	0.491459	-0.15898	0.220315	0.0282518	0.0890773	0.200094	0.152291	0.861218	0.591916	4.29525795290418e-11	3.53654884005469e-11	0.702081	0.792626	0.967806	0.877727	4.45277214589558e-10	3.75032799012119e-10	0.492438	0.495032	-0.0693266	0.0172937	0.620955	0.916794	8.35769820680038e-11	0.99979	0.984245	8.38429454632058e-10	0.483439	-0.644686	-0.012765	0.0456102	0.936685	1.3954567166249e-11	0.310233	0.987869	1.52568956626892e-10	0.507247	0.0470862	0.0390196	0.735631	0.812652	8.89339260588880e-11	0.99987	0.956283	8.95624039487524e-10	0.48259	0.525232	-7.13304	-65.1692	0.0877317	0.0053744	-0.0335532	0.0971875	0.503736	0.0170272	0.592825	0.974392	0.833678	2.5296954604354e-11	7.58947896234697e-11	6.19144077244255e-12	0.855786	0.999765	0.294516	0.87116	0.996275	0.967618	2.75132481703183e-10	7.69901020431941e-10	7.11707827135026e-11	0.499471	0.484753	0.517657	-0.347236	-0.0326259	0.18147	0.846344	4.01044217103821e-11	0.999172	0.974032	4.25720713319495e-10	0.493355	-0.555697	0.00664021	0.0534098	0.966889	1.58387849644971e-11	0.607038	0.993977	1.74453022748188e-10	0.505603	0.220315	0.0890773	0.152291	0.591916	3.53654884005469e-11	0.792626	0.877727	3.75032799012119e-10	0.495032	-7.13304	0.0053744	0.503736	0.974392	7.58947896234697e-11	0.999765	0.996275	7.69901020431941e-10	0.484753	-65.1692	-0.0335532	0.0170272	0.833678	6.19144077244255e-12	0.294516	0.967618	7.11707827135026e-11	0.517657	-0.589077	-0.0272612	0.0362291	0.865718	1.15777593237618e-11	0.281893	0.974217	1.27723680005402e-10	0.50966	-0.00770888	-0.0181723	3.94660129761006e-07	0.895634	2.5714358561391e-16	2.34407612326791e-06	0.97443	3.69229085043686e-15	0.624498
ENSG00000064545	TMEM161A	transmembrane protein 161A [Source:HGNC Symbol;Acc:HGNC:26020]	protein_coding	54929	0.00137762	-0.0111499	0.53771	0.926162	2.1909298067848e-06	0.935933	0.984858	1.01479264381043e-05	0.317317	-0.00423908	0.00381088	0.568501	0.974761	2.24591952795232e-06	0.9999	0.995918	1.06467536337608e-05	0.316854	-1.91924	0.19755	0.114423	0.203359	1.56600561508776e-06	0.489734	0.521198	8.18239900238975e-06	0.362768	-0.00443158	-0.0291809	0.000112645	0.789997	2.61592277037568e-09	0.000374154	0.940217	1.06552249726774e-08	0.430062	0.000498	-0.00305957	0.943342	0.979708	2.59701764949375e-06	0.995559	0.997337	1.18833404916136e-05	0.314132	-0.0395814	-0.000425281	0.903709	0.99724	2.58575510295086e-06	0.999981	0.999653	1.21772794640099e-05	0.314214	-0.00245631	-0.0304731	0.300898	0.802715	1.60077761922298e-06	0.710678	0.978822	7.3243165222004e-06	0.323147	0.193053	-0.00308715	0.140583	0.979194	9.68871179367797e-07	0.999744	0.995412	4.88213459867435e-06	0.332344	0.060299	-0.000542305	0.688449	0.996398	2.41992233184324e-06	0.95329	0.99911	1.1233579660047e-05	0.315457	-0.192763	-0.0653398	0.117287	0.615631	1.36076508500453e-06	0.772155	0.915583	6.65071138327561e-06	0.329375	0.0116959	-0.00235885	0.910765	0.984388	2.58818948563791e-06	0.999906	0.997665	1.21056119424552e-05	0.314196	-0.076339	-0.0235032	0.493549	0.84857	2.10416840939326e-06	0.988904	0.973256	9.90034552823069e-06	0.318072	-0.10187	-0.031153	0.380146	0.800767	1.83480899198404e-06	0.996984	0.970062	8.70582346344809e-06	0.32062	-0.122075	-0.0287921	0.293942	0.812748	1.57815961300556e-06	0.987465	0.970503	7.58981516438703e-06	0.32341	-0.258593	-0.038275	0.164776	0.752046	1.08191359997523e-06	0.51601	0.949692	5.13113616619208e-06	0.330336	-0.161338	-0.0400369	0.150921	0.742717	1.61109083315191e-06	0.459117	0.943188	7.54283435521119e-06	0.326241	-0.118541	0.09985	-0.00512612	0.0234134	0.196315	0.382201	0.965773	0.849963	1.92679297097492e-06	2.90695411124407e-06	0.700373	0.858332	0.992388	0.962833	9.13185752940868e-06	1.33898798402799e-05	0.322899	0.315139	-0.136336	-0.0307368	0.186384	0.799917	1.86101333994794e-06	0.99979	0.962895	9.03201389105594e-06	0.32355	-0.526661	-0.0388709	0.0267788	0.742229	4.39228213440039e-07	0.286512	0.945808	2.28350380030821e-06	0.349901	-0.0560245	-0.0115008	0.586708	0.924638	3.59331613496866e-06	0.99987	0.983847	1.65294131116865e-05	0.311095	0.150815	0.0786845	-18.911	0.0134778	-0.00235719	-0.0215461	0.522583	0.992053	0.356357	0.912752	0.984851	0.859592	3.41375379266208e-06	4.10688104130251e-06	2.79444882026934e-06	0.928881	0.999765	0.651709	0.975233	0.997745	0.973103	1.54271419222692e-05	1.83956441217094e-05	1.23704898201115e-05	0.312076	0.308531	0.315889	-0.24989	-0.0488508	0.193566	0.695044	1.90875450109852e-06	0.999172	0.941858	9.20787065844093e-06	0.323076	-0.211086	-0.012119	0.325249	0.919799	2.65001869904922e-06	0.726754	0.985092	1.21178657258061e-05	0.316895	0.09985	0.0234134	0.382201	0.849963	2.90695411124407e-06	0.858332	0.962833	1.33898798402799e-05	0.315139	0.0786845	-0.00235719	0.992053	0.984851	4.10688104130251e-06	0.999765	0.997745	1.83956441217094e-05	0.308531	-18.911	-0.0215461	0.356357	0.859592	2.79444882026934e-06	0.651709	0.973103	1.23704898201115e-05	0.315889	-0.360519	-0.0386561	0.0843819	0.747952	1.06132633877651e-06	0.35317	0.947726	5.10914590262527e-06	0.333955	-0.00418259	-0.0308059	0.000345562	0.781513	7.03379355580865e-09	0.000989768	0.936699	2.59293247204385e-08	0.414956
ENSG00000276141	WHAMMP3	WHAMM pseudogene 3 [Source:HGNC Symbol;Acc:HGNC:27892]	transcribed_unprocessed_pseudogene	NA	-0.00210012	-0.00986181	0.268149	0.922832	0.000232978	0.84968	0.983478	0.000675493	0.222094	-0.00220241	-0.0173649	0.727785	0.865606	0.000374649	0.9999	0.97077	0.00107354	0.211342	2.40747	-0.22561	0.0170295	0.0781628	5.40054776411368e-05	0.361957	0.33812	0.00019644	0.286475	0.00250473	-0.00683963	0.0124529	0.944553	2.58452187199659e-05	0.0244361	0.987755	5.20204721570679e-05	0.269111	-0.0105655	-0.0343399	0.0734237	0.732194	9.86575542379169e-05	0.842249	0.937804	0.000315553	0.24098	-0.0339094	-0.0184697	0.903028	0.859831	0.000392091	0.999981	0.967877	0.00112553	0.2103	0.00176831	-0.00196366	0.38175	0.984926	0.000284186	0.766075	0.999631	0.000770595	0.217625	-0.0021875	-0.0212615	0.984444	0.835001	0.000394525	0.999744	0.961348	0.00111741	0.210158	0.0367239	-0.0193461	0.774113	0.849914	0.000380922	0.967567	0.964509	0.00106755	0.210962	0.0738013	-0.0012676	0.48403	0.990979	0.000365371	0.925787	0.998835	0.00103371	0.214202	-0.0901597	-0.0314108	0.308276	0.75794	0.00025267	0.999906	0.946121	0.000755106	0.220274	0.0985139	0.00433135	0.298032	0.966874	0.000247823	0.988904	0.994249	0.000733876	0.220709	0.118397	0.0106793	0.229522	0.918646	0.000212079	0.996984	0.990273	0.000637371	0.224194	-0.0162863	-0.0246056	0.86969	0.813125	0.000390071	0.99488	0.970563	0.00110015	0.210418	0.111032	-0.00639924	0.485137	0.950912	0.000320217	0.763774	0.991248	0.000883613	0.214921	-0.0178745	-0.0302765	0.849883	0.769219	0.000291213	0.940679	0.951678	0.000811529	0.219407	-0.0901983	0.183375	-0.0280209	0.0217248	0.239662	0.0524848	0.779326	0.830473	0.000162723	5.75465955461622e-05	0.718669	0.767043	0.947879	0.958932	0.000496496	0.000197024	0.232519	0.255132	-0.0384195	-0.0340499	0.657363	0.739296	0.000271725	0.99979	0.946248	0.000805459	0.220986	0.231118	-0.0102372	0.249966	0.919226	0.000166949	0.558444	0.983724	0.000494174	0.231948	-0.0941365	-0.041012	0.272859	0.684821	0.000175959	0.99987	0.920379	0.000551438	0.230777	-0.27413	9.72484	8.16634	-0.0554419	0.00959036	-0.0179724	0.162146	0.137858	0.634198	0.586235	0.925302	0.860346	0.000126916	0.00011393	0.000268275	0.862626	0.999765	0.838584	0.866956	0.986317	0.973163	0.000399972	0.000367794	0.000752763	0.238016	0.240386	0.221276	-0.0472328	-0.0348673	0.769771	0.740181	0.000285036	0.999172	0.951192	0.000838819	0.219896	0.267349	-0.0141364	0.134295	0.887305	0.000111938	0.627319	0.977255	0.000353358	0.240772	0.183375	0.0217248	0.0524848	0.830473	5.75465955461622e-05	0.767043	0.958932	0.000197024	0.255132	9.72484	0.00959036	0.137858	0.925302	0.00011393	0.999765	0.986317	0.000367794	0.240386	8.16634	-0.0179724	0.634198	0.860346	0.000268275	0.838584	0.973163	0.000752763	0.221276	0.180651	-0.00808989	0.303503	0.936589	0.000187255	0.593798	0.987042	0.000545663	0.229386	0.00232974	-0.00614341	0.0220342	0.950522	4.02849096832325e-05	0.0402213	0.987356	7.81071503931913e-05	0.259956
ENSG00000264538	SUZ12P1	SUZ12 pseudogene 1 [Source:HGNC Symbol;Acc:HGNC:32421]	transcribed_unprocessed_pseudogene	NA	0.0012336	-0.0704257	0.538559	0.514728	5.62659857880898e-10	0.936019	0.843994	4.87779208461249e-09	0.452658	-0.00227687	-0.059712	0.733011	0.581488	6.36850086698882e-10	0.9999	0.885847	5.57203654493563e-09	0.450875	-0.310342	-0.030701	0.796625	0.842281	3.34832009671479e-07	0.927141	0.938387	2.0304619041751e-06	0.392801	-0.00125725	-0.0709692	0.241429	0.507439	3.51442496188787e-10	0.317741	0.819984	1.69027105309845e-09	0.459375	-0.00606809	-0.0712487	0.333109	0.507323	4.31948356465189e-10	0.930287	0.851996	3.78404947562725e-09	0.456443	0.0517235	-0.0679818	0.860146	0.538177	6.63070925541107e-10	0.999981	0.86009	5.82841304470142e-09	0.450293	0.00286968	-0.032427	0.176999	0.765978	2.83883367447296e-10	0.593086	0.97533	2.5382369330075e-09	0.462391	0.0325103	-0.0636343	0.783497	0.554723	6.49278264875791e-10	0.999744	0.87225	5.63339598790897e-09	0.450596	-0.116242	-0.0697751	0.388156	0.516416	4.73066122306992e-10	0.885038	0.854153	4.12515244791252e-09	0.455145	-0.0574703	-0.0688001	0.605623	0.561672	8.39611155873872e-10	0.955749	0.896044	7.18591102801801e-09	0.450852	0.0707981	-0.0557585	0.448839	0.605259	5.12978020734e-10	0.999906	0.896459	4.56893009391764e-09	0.453985	0.00815775	-0.0616147	0.935107	0.578364	6.70769436819067e-10	0.996952	0.900695	5.78368375568069e-09	0.450126	0.0746076	-0.0436102	0.474158	0.694358	5.28079610759656e-10	0.996984	0.946637	4.63400437851767e-09	0.453569	0.0785406	-0.0475745	0.452503	0.663877	5.15218005746176e-10	0.987465	0.933541	4.53836825891403e-09	0.453923	-0.174571	-0.0870904	0.297226	0.426235	4.02363135728299e-10	0.632278	0.834659	3.49689532245739e-09	0.457454	0.0427	-0.0567595	0.672012	0.606551	5.41476884808951e-10	0.855893	0.905031	4.66306625220821e-09	0.45722	0.0192794	0.000307416	-0.066252	-0.0665751	0.814781	0.997601	0.53898	0.54907	5.74309352185784e-10	5.89417240353278e-10	0.95054	0.999517	0.86301	0.859654	5.02062200906615e-09	5.1700738207379e-09	0.45637	0.455995	-0.0176669	-0.0702955	0.84867	0.521001	5.79350890808322e-10	0.99979	0.872721	5.11194853017724e-09	0.456244	-0.228376	-0.0823635	0.28761	0.446431	3.45014720533351e-10	0.593005	0.833642	3.06637175370222e-09	0.463678	0.138616	-0.0447474	0.129399	0.676403	1.98151080183898e-10	0.99987	0.918007	1.89289778434627e-09	0.471505	0.404884	0.187606	4.57978	-0.0233681	-0.0659662	-0.0620783	0.0519474	0.978772	0.802865	0.827913	0.552059	0.570247	9.81650300839873e-11	5.89222321568638e-10	5.7229031428578e-10	0.855786	0.999765	0.922182	0.9536	0.897846	0.898693	9.67972329823431e-10	5.16183563055035e-09	4.9263848899586e-09	0.481238	0.456	0.456421	0.00264466	-0.0661664	0.987765	0.556356	5.89354179365373e-10	0.999172	0.898792	5.22458587808946e-09	0.455996	-0.280206	-0.0792299	0.141955	0.458211	2.12076853506083e-10	0.627319	0.832722	1.97337701880481e-09	0.470554	0.000307416	-0.0665751	0.997601	0.54907	5.89417240353278e-10	0.999517	0.859654	5.1700738207379e-09	0.455995	0.187606	-0.0659662	0.978772	0.552059	5.89222321568638e-10	0.999765	0.897846	5.16183563055035e-09	0.456	4.57978	-0.0620783	0.802865	0.570247	5.7229031428578e-10	0.922182	0.898693	4.9263848899586e-09	0.456421	-0.300524	-0.0966727	0.107423	0.370134	1.72490454639513e-10	0.385738	0.794573	1.59291451363946e-09	0.473443	-0.00122354	-0.0716697	0.260122	0.503756	3.69214457473507e-10	0.337035	0.816781	1.70746299226357e-09	0.458675
ENSG00000136859	ANGPTL2	angiopoietin like 2 [Source:HGNC Symbol;Acc:HGNC:490]	protein_coding	23452	0.00109729	0.374912	0.780208	0.079603	0.00988252	0.971048	0.425306	0.018414	0.12971	0.00694537	0.368597	0.595028	0.0845831	0.00911661	0.9999	0.453917	0.0177953	0.13192	0.152183	0.250744	0.943299	0.36188	0.000511687	0.982739	0.669065	0.00141534	0.231472	-0.00611595	0.345666	0.00290778	0.0866192	0.00025926	0.00672513	0.408847	0.000442181	0.219695	0.0153213	0.39984	0.211237	0.0589384	0.00547417	0.905144	0.388817	0.0111237	0.145617	0.174173	0.366559	0.761904	0.0924809	0.00982849	0.999981	0.455649	0.01914	0.12986	-0.00502309	0.326066	0.228132	0.129981	0.00572246	0.645609	0.699007	0.0110171	0.144444	0.0122516	0.380902	0.957846	0.0736873	0.0101786	0.999744	0.422236	0.0194612	0.128898	0.301898	0.396556	0.251645	0.0612703	0.00604877	0.853513	0.397626	0.0121396	0.142973	0.12218	0.446456	0.574627	0.0566576	0.00965176	0.945339	0.44686	0.0185014	0.131843	0.213092	0.404868	0.243321	0.056716	0.00593569	0.999906	0.393869	0.0122871	0.143474	0.250803	0.446004	0.198923	0.0403526	0.00528525	0.988904	0.369932	0.0109527	0.146544	0.325312	0.468608	0.108798	0.0312945	0.00364029	0.996984	0.375384	0.00791182	0.156255	0.187261	0.419392	0.360029	0.0526634	0.00731584	0.987465	0.428696	0.0145353	0.137886	0.222584	0.410646	0.498224	0.0586726	0.00850348	0.771285	0.416535	0.0159462	0.133817	0.246284	0.432984	0.211149	0.0458438	0.00501582	0.524001	0.373463	0.00996269	0.149585	0.261523	-0.162016	0.381378	0.333622	0.10238	0.418146	0.0693603	0.12663	0.00320337	0.00721746	0.673189	0.865379	0.40625	0.526862	0.00698176	0.0142109	0.161318	0.139817	0.150127	0.406839	0.40747	0.0597319	0.00712987	0.99979	0.413159	0.0143744	0.140149	0.289646	0.395829	0.492614	0.0655693	0.0077677	0.746492	0.416488	0.014598	0.137816	0.128523	0.396219	0.47596	0.0651584	0.00765344	0.99987	0.398229	0.0153769	0.138221	0.189496	-7.46083	-25.2357	0.396166	0.348499	0.350686	0.646525	0.589216	0.482522	0.0690065	0.111023	0.103648	0.00861288	0.00834016	0.00769904	0.953947	0.999765	0.744152	0.378214	0.556346	0.523234	0.0165711	0.0163858	0.0144899	0.134986	0.13587	0.138058	-0.0105298	0.37396	0.975168	0.0926036	0.00935556	0.999172	0.531497	0.0181629	0.132706	0.251678	0.387201	0.503576	0.0698732	0.00784028	0.818136	0.425783	0.0151533	0.137562	-0.162016	0.333622	0.418146	0.12663	0.00721746	0.865379	0.526862	0.0142109	0.139817	-7.46083	0.348499	0.589216	0.111023	0.00834016	0.999765	0.556346	0.0163858	0.13587	-25.2357	0.350686	0.482522	0.103648	0.00769904	0.744152	0.523234	0.0144899	0.138058	0.252744	0.401151	0.492914	0.0635458	0.00776971	0.743901	0.424577	0.0145938	0.137809	-0.00578449	0.343345	0.00556243	0.0911824	0.000429659	0.0118396	0.418057	0.000707462	0.208198
ENSG00000174628	IQCK	IQ motif containing K [Source:HGNC Symbol;Acc:HGNC:28556]	protein_coding	124152	-0.000406036	-0.0851861	0.852447	0.469622	5.02607791988332e-18	0.985212	0.821775	1.25086814833843e-16	0.660259	0.00383046	-0.0941543	0.597401	0.42403	4.45950773949527e-18	0.9999	0.808732	1.1219409676897e-16	0.661288	-1.98494	0.0135419	0.121954	0.93381	1.17016280421507e-15	0.497231	0.971928	2.66372071165194e-14	0.66203	0.00577646	-0.0541441	7.49175087515359e-08	0.580807	3.3364927691868e-24	5.60695570893689e-07	0.857596	1.35056553610313e-22	0.762713	-0.00893508	-0.0984547	0.188806	0.39747	2.19455568552516e-18	0.90058	0.792604	5.64399574697608e-17	0.667326	-0.0550836	-0.0828645	0.862973	0.490216	5.03791845004231e-18	0.999981	0.835472	1.2613589804041e-16	0.660238	0.000329031	-0.0837993	0.887404	0.484701	5.0619926976212e-18	0.972419	0.917903	1.25830131501442e-16	0.660197	-0.263836	-0.088194	0.0376931	0.439784	6.16046174282245e-19	0.999744	0.815425	1.72046398686126e-17	0.677866	-0.0136183	-0.0880966	0.926076	0.453366	5.09041395271592e-18	0.989663	0.820076	1.25338642248766e-16	0.660149	0.28487	-0.0120039	0.0165836	0.923091	6.13919688321444e-19	0.630641	0.989634	1.75697565821402e-17	0.682322	-0.0745195	-0.095783	0.463455	0.414794	3.92921080833558e-18	0.999906	0.807617	9.90923152463394e-17	0.662375	0.0830258	-0.0658252	0.445108	0.583605	3.84257153858541e-18	0.988904	0.902808	9.66729666648224e-17	0.662566	0.0760415	-0.0668787	0.502301	0.579702	4.10111662382508e-18	0.996984	0.915993	1.02434372719453e-16	0.662008	0.0282945	-0.0815675	0.803706	0.494849	4.95964572686592e-18	0.994321	0.876987	1.22845701182348e-16	0.660373	0.447853	-0.0274677	0.012444	0.811286	2.39258357917233e-19	0.326494	0.964374	6.95252708774574e-18	0.685488	0.319092	-0.0102066	0.00277542	0.928203	7.01854033325998e-20	0.246124	0.986811	2.19921310502722e-18	0.699487	0.237828	-0.248158	-0.0791819	-0.148923	0.00652017	0.0232313	0.479444	0.20456	1.50228781570503e-19	4.53287403966282e-19	0.651655	0.749441	0.833696	0.629311	4.55635572792404e-18	1.31352336029561e-17	0.693576	0.684782	0.167402	-0.0496657	0.0933406	0.670946	1.42497300608703e-18	0.99979	0.927162	3.86544828743766e-17	0.675386	0.654602	-0.0391325	0.00414548	0.727474	1.00498143871735e-19	0.273061	0.940796	3.11619132845799e-18	0.696713	-0.0142705	-0.0864127	0.886598	0.465291	5.60470207923367e-18	0.99987	0.823892	1.41176067143506e-16	0.663769	-0.108916	-3.5452	43.3538	-0.0958017	-0.0971806	-0.0408289	0.634296	0.643426	0.0273016	0.423533	0.420049	0.723133	5.06715777900027e-18	5.09699092724773e-18	5.19914530225588e-19	0.951353	0.999765	0.302308	0.777463	0.841521	0.947392	1.28257037408613e-16	1.29643023511389e-16	1.46378101703296e-17	0.664639	0.664588	0.683672	0.0519641	-0.0745491	0.781572	0.541845	5.45168620938444e-18	0.999172	0.893851	1.38495461871126e-16	0.664008	0.399044	-0.0662497	0.0531551	0.5641	9.06179811961013e-19	0.607038	0.881404	2.51386362235478e-17	0.679134	-0.248158	-0.148923	0.0232313	0.20456	4.53287403966282e-19	0.749441	0.629311	1.31352336029561e-17	0.684782	-3.5452	-0.0971806	0.643426	0.420049	5.09699092724773e-18	0.999765	0.841521	1.29643023511389e-16	0.664588	43.3538	-0.0408289	0.0273016	0.723133	5.19914530225588e-19	0.302308	0.947392	1.46378101703296e-17	0.683672	0.571584	-0.0270656	0.00414644	0.810544	1.00518924047844e-19	0.238905	0.961007	3.08921230980715e-18	0.696712	0.00642171	-0.0457356	1.54800653074956e-09	0.625082	7.9905367250127e-26	1.76966065267996e-08	0.876433	3.72760329822005e-24	0.78392
ENSG00000165046	LETM2	leucine zipper and EF-hand containing transmembrane protein 2 [Source:HGNC Symbol;Acc:HGNC:14648]	protein_coding	137994	0.00132755	0.0919381	0.671012	0.585257	0.00213493	0.955596	0.878307	0.00482399	0.169787	0.00415737	0.0917971	0.689122	0.586204	0.00215297	0.9999	0.887644	0.00506556	0.169576	3.17068	-0.131651	0.07324	0.557562	0.00142299	0.441462	0.799823	0.00346115	0.20431	0.00549331	0.130755	0.000697529	0.404017	1.61455721968163e-05	0.00189042	0.758554	3.36362045786483e-05	0.278645	0.0127965	0.114988	0.188862	0.489906	0.00112194	0.90058	0.845506	0.00277465	0.185579	0.0609471	0.0941341	0.893943	0.584053	0.00228311	0.999981	0.875964	0.00535359	0.168108	0.00173836	0.118104	0.601203	0.491032	0.00205466	0.875235	0.920329	0.00444517	0.170743	-0.0514805	0.0989829	0.779928	0.555145	0.00222704	0.999744	0.87225	0.00516334	0.16873	-0.290881	0.0840215	0.163949	0.613017	0.0010269	0.83473	0.896557	0.0025748	0.18771	-0.15644	0.126831	0.363323	0.488386	0.00129884	0.894168	0.86705	0.00319543	0.184036	-0.0965553	0.0882636	0.507313	0.599612	0.00191796	0.999906	0.893498	0.00456934	0.172455	0.00406146	0.100195	0.979232	0.561699	0.00229925	0.999062	0.894429	0.00529536	0.167931	0.00818064	0.101346	0.959869	0.559061	0.0022975	0.997591	0.908453	0.00527846	0.16795	0.0565761	0.11078	0.728559	0.517254	0.00218845	0.988972	0.886858	0.00507443	0.169168	0.184314	0.1238	0.48051	0.469113	0.00187236	0.761134	0.857142	0.00423208	0.173052	0.154521	0.132276	0.325844	0.440851	0.00152676	0.633008	0.838699	0.00352679	0.18005	0.0433194	-0.0969235	0.0973711	0.0711689	0.736287	0.543727	0.563344	0.681135	0.00217377	0.00195604	0.92821	0.899527	0.874789	0.913572	0.00496405	0.00454263	0.171216	0.173873	0.0272528	0.10208	0.850648	0.550982	0.00224486	0.99979	0.88425	0.00525679	0.170403	0.507085	0.131343	0.129539	0.434026	0.0008734	0.423706	0.826879	0.00214622	0.19368	-0.074094	0.0847545	0.606395	0.617673	0.00204139	0.99987	0.896248	0.0048563	0.1728	-0.350232	7.38653	27.1108	0.0590205	0.123599	0.12356	0.286151	0.502151	0.343223	0.729833	0.474963	0.467755	0.00142096	0.00189095	0.00156995	0.881232	0.999765	0.643227	0.920951	0.870054	0.862841	0.00342895	0.00447946	0.00362268	0.181825	0.174722	0.179359	0.23109	0.139193	0.390273	0.42685	0.00167815	0.999172	0.844669	0.00405524	0.177703	0.362603	0.112737	0.225111	0.501265	0.00123594	0.668107	0.855575	0.0030048	0.185253	-0.0969235	0.0711689	0.543727	0.681135	0.00195604	0.899527	0.913572	0.00454263	0.173873	7.38653	0.123599	0.502151	0.474963	0.00189095	0.999765	0.870054	0.00447946	0.174722	27.1108	0.12356	0.343223	0.467755	0.00156995	0.643227	0.862841	0.00362268	0.179359	0.374353	0.133856	0.200905	0.429818	0.00115376	0.494616	0.82773	0.00274	0.186935	0.00552986	0.135008	0.000748348	0.389586	1.71144301218625e-05	0.00197641	0.748598	3.52452571627706e-05	0.277473
ENSG00000137460	FHDC1	FH2 domain containing 1 [Source:HGNC Symbol;Acc:HGNC:29363]	protein_coding	85462	-0.00222055	0.250543	0.399794	0.0800836	0.746677	0.905872	0.426034	0.76961	-0.0320788	-0.00218494	0.242355	0.803608	0.0918126	0.82322	0.9999	0.469375	0.84503	-0.0404085	1.2082	0.114812	0.417534	0.547282	0.802308	0.732952	0.792988	0.817234	-0.0437768	0.00193258	0.249619	0.170597	0.0780247	0.59985	0.237136	0.389955	0.612119	-0.0172033	0.00283634	0.242009	0.731701	0.0910895	0.816927	0.9799	0.462925	0.835725	-0.0396887	-0.0911677	0.245984	0.813452	0.0929935	0.823911	0.999981	0.456542	0.847328	-0.0404881	-0.000426436	0.233844	0.879516	0.109518	0.827569	0.970369	0.672076	0.846113	-0.0409109	0.308013	0.239436	0.0452673	0.0860555	0.359485	0.999744	0.453284	0.412189	0.00936894	0.16485	0.247064	0.352258	0.083087	0.72733	0.880679	0.45096	0.751867	-0.0300762	-0.219631	0.192622	0.131431	0.213031	0.600862	0.784706	0.696549	0.64229	-0.0175053	-0.082996	0.229147	0.500098	0.10933	0.777545	0.999906	0.514588	0.804967	-0.0353432	-0.253951	0.17254	0.0513463	0.227672	0.380296	0.988904	0.689712	0.432138	0.00676035	-0.116388	0.207104	0.395933	0.158062	0.745237	0.996984	0.655369	0.773123	-0.0319289	-0.0923224	0.219502	0.502395	0.13042	0.778126	0.987465	0.591568	0.802384	-0.0354056	-0.239716	0.206423	0.276636	0.153435	0.68741	0.614612	0.599599	0.712538	-0.0260122	-0.174556	0.195828	0.188088	0.176622	0.620929	0.499676	0.621713	0.649226	-0.0195525	-0.140676	0.0740659	0.233339	0.255612	0.193505	0.583132	0.10051	0.0836628	0.626197	0.798472	0.699353	0.909236	0.47679	0.442439	0.657382	0.815843	-0.0200887	-0.0380743	-0.115966	0.212388	0.34187	0.142252	0.72547	0.99979	0.575034	0.754442	-0.0302409	-0.169173	0.224646	0.552057	0.119971	0.792322	0.784289	0.527386	0.80651	-0.0373898	-0.0183378	0.233383	0.880178	0.107039	0.830215	0.99987	0.488601	0.849471	-0.0417168	0.161443	-8.87916	-15.6196	0.253542	0.203664	0.220671	0.561778	0.339177	0.51889	0.0835299	0.164367	0.128256	0.794322	0.724207	0.784937	0.936867	0.999765	0.767744	0.412794	0.638501	0.569607	0.815005	0.755546	0.80225	-0.0376117	-0.0301096	-0.0365751	-0.0677425	0.223756	0.766206	0.134296	0.822877	0.999172	0.597502	0.842392	-0.0408565	-0.475183	0.214957	0.058337	0.126464	0.404288	0.607038	0.538606	0.449003	0.0039167	0.0740659	0.255612	0.583132	0.0836628	0.798472	0.909236	0.442439	0.815843	-0.0380743	-8.87916	0.203664	0.339177	0.164367	0.724207	0.999765	0.638501	0.755546	-0.0301096	-15.6196	0.220671	0.51889	0.128256	0.784937	0.767744	0.569607	0.80225	-0.0365751	-0.340383	0.202283	0.168535	0.159198	0.600411	0.459452	0.594713	0.628599	-0.0174593	0.001295	0.246896	0.36582	0.0833931	0.73323	0.448275	0.399477	0.741967	-0.030684
ENSG00000104375	STK3	serine/threonine kinase 3 [Source:HGNC Symbol;Acc:HGNC:11406]	protein_coding	6788	-0.00115781	0.204508	0.681907	0.181285	0.392483	0.958571	0.592226	0.439063	0.0052731	-0.000594048	0.199276	0.949594	0.193417	0.409469	0.9999	0.622016	0.462861	0.00324467	-3.13501	0.427755	0.0448909	0.0330418	0.0746315	0.406153	0.227112	0.105102	0.0794175	-0.0080314	0.152005	4.34197577175896e-09	0.21695	3.54709931576674e-07	4.74221248856782e-08	0.601684	9.84406407414204e-07	0.350285	0.00547733	0.205011	0.535461	0.178581	0.370804	0.957392	0.604072	0.420961	0.00793892	-0.242908	0.218179	0.5562	0.161636	0.374529	0.999981	0.567423	0.43126	0.00747432	-0.00624377	0.130112	0.0353796	0.389427	0.108291	0.307541	0.889506	0.143583	0.0565279	0.00151206	0.198232	0.992757	0.193118	0.40988	0.999744	0.619439	0.460996	0.0031962	0.331075	0.215435	0.0785522	0.150693	0.16742	0.817611	0.565325	0.211753	0.040786	0.0698894	0.150088	0.653279	0.365891	0.554698	0.963194	0.811159	0.599224	-0.0127462	-0.012056	0.196869	0.927115	0.198257	0.409011	0.999906	0.635166	0.464488	0.00329879	-0.0722435	0.179464	0.608134	0.250789	0.382859	0.988904	0.715064	0.434528	0.00644523	-0.11577	0.167002	0.429878	0.286126	0.347753	0.996984	0.777975	0.400828	0.0108815	-0.167985	0.163666	0.252487	0.287304	0.287222	0.987465	0.759452	0.339735	0.0192785	-0.21143	0.169939	0.370116	0.271667	0.331057	0.685463	0.730649	0.375142	0.0130922	-0.118461	0.173676	0.404594	0.264202	0.366242	0.694038	0.715179	0.406271	0.00862665	-0.0452714	6.69852317745835e-05	0.200182	0.201147	0.696677	0.99963	0.190097	0.201502	0.421794	0.438224	0.917555	0.999678	0.608486	0.625191	0.464503	0.481272	0.00183643	-7.3195e-05	-0.0328924	0.194352	0.801278	0.21032	0.43133	0.99979	0.65942	0.482435	0.000723377	-0.391159	0.174225	0.196201	0.253366	0.279319	0.501466	0.691357	0.320564	0.0207202	0.053896	0.209648	0.678201	0.173931	0.419638	0.99987	0.584434	0.473044	0.00209008	0.370969	-3.15183	-30.1354	0.240791	0.189551	0.171012	0.210267	0.751411	0.242621	0.120351	0.2274	0.265387	0.287519	0.427333	0.304682	0.865027	0.999765	0.559729	0.479976	0.709018	0.72727	0.338912	0.480443	0.347773	0.0194772	0.00118832	0.0169546	-0.111461	0.18052	0.646854	0.256336	0.415628	0.999172	0.737111	0.467663	0.00256357	-0.177856	0.193148	0.511326	0.20656	0.392569	0.822026	0.645548	0.437857	0.00533819	6.69852317745835e-05	0.201147	0.99963	0.201502	0.438224	0.999678	0.625191	0.481272	-7.3195e-05	-3.15183	0.189551	0.751411	0.2274	0.427333	0.999765	0.709018	0.480443	0.00118832	-30.1354	0.171012	0.242621	0.265387	0.304682	0.559729	0.72727	0.347773	0.0169546	-0.266729	0.174488	0.313829	0.257248	0.335886	0.602145	0.702402	0.376553	0.0126072	-0.00788166	0.147104	1.593273612392e-08	0.239516	1.12845501039657e-06	1.36755985063647e-07	0.622045	2.82909205281491e-06	0.329568
ENSG00000160284	SPATC1L	spermatogenesis and centriole associated 1 like [Source:HGNC Symbol;Acc:HGNC:1298]	protein_coding	84221	0.00173196	-0.387628	0.600183	0.0317298	1.56708515151908e-06	0.94487	0.286284	7.45592811856988e-06	0.32354	0.00330647	-0.384073	0.76358	0.0336304	1.70413212962081e-06	0.9999	0.309061	8.2996659852272e-06	0.32199	-0.769426	-0.143915	0.678579	0.54554	2.60972509835953e-06	0.875513	0.791915	1.30649519722013e-05	0.352428	-0.00236955	-0.39187	0.179462	0.0279464	7.80600121837102e-07	0.247572	0.248884	2.03855480544028e-06	0.336253	0.00890102	-0.367209	0.388921	0.0405281	1.26645499711317e-06	0.93574	0.335064	6.16659552303687e-06	0.327458	0.155078	-0.39097	0.748333	0.0337403	1.69449508289564e-06	0.999981	0.296706	8.27792080176725e-06	0.322095	-0.00372188	-0.418836	0.288717	0.0221762	1.06331440121892e-06	0.70061	0.419364	5.05213962817099e-06	0.330652	0.190885	-0.37765	0.325933	0.0345841	1.14416692339034e-06	0.999744	0.309637	5.6923809201481e-06	0.329316	-0.00222571	-0.378348	0.992013	0.0356968	1.77563484234074e-06	0.999381	0.316585	8.45203809877405e-06	0.321229	-0.439095	-0.434382	0.0145727	0.0228948	1.28302355717576e-07	0.620942	0.32582	7.59231744328751e-07	0.371369	-0.223202	-0.403375	0.145162	0.0239383	6.74182215191039e-07	0.999906	0.274086	3.53325822903394e-06	0.338889	-0.198738	-0.429849	0.226304	0.0193931	9.11085193732888e-07	0.988904	0.279977	4.59986375656551e-06	0.33346	-0.270311	-0.451141	0.113098	0.0141344	5.64395473967417e-07	0.996984	0.281676	2.95119684125812e-06	0.342068	-0.287133	-0.437307	0.0930714	0.0156571	4.89596247496642e-07	0.987465	0.273463	2.60757592178452e-06	0.344597	-0.4112	-0.43325	0.134578	0.0171766	6.39152946632222e-07	0.485718	0.253818	3.18139143723206e-06	0.339845	-0.22295	-0.429052	0.179769	0.0195025	1.34764202316984e-06	0.492594	0.260347	6.42655052350944e-06	0.329555	-0.121764	-0.059122	-0.37993	-0.392812	0.370594	0.726871	0.034881	0.0349805	2.12222224462721e-06	2.88892183746588e-06	0.782274	0.948406	0.302515	0.309704	9.98277677670081e-06	1.33213926491553e-05	0.321087	0.315258	-0.279545	-0.43498	0.0654523	0.0160615	6.5046645225501e-07	0.99979	0.234882	3.43492512832938e-06	0.342863	-0.704397	-0.425832	0.0457164	0.0172605	4.94372668063927e-07	0.310233	0.235186	2.53792857481927e-06	0.347791	-0.137186	-0.399064	0.367113	0.0282376	2.11092853731528e-06	0.99987	0.274751	1.01408402556873e-05	0.321187	0.11521	-7.77335	-3.38512	-0.365065	-0.405938	-0.380765	0.741342	0.505058	0.911311	0.047792	0.0289009	0.0379596	2.90606419957549e-06	2.49609177668023e-06	3.03602007036678e-06	0.965587	0.999765	0.967083	0.320997	0.334019	0.358505	1.33385333634166e-05	1.17020472072125e-05	1.33489927269762e-05	0.315145	0.318028	0.314313	-0.1681	-0.408464	0.555792	0.0302128	2.60868526920065e-06	0.999172	0.356019	1.2235416075516e-05	0.317193	-0.342838	-0.392767	0.279499	0.0294517	1.79541511709358e-06	0.700291	0.293192	8.48408061009518e-06	0.324221	-0.059122	-0.392812	0.726871	0.0349805	2.88892183746588e-06	0.948406	0.309704	1.33213926491553e-05	0.315258	-7.77335	-0.405938	0.505058	0.0289009	2.49609177668023e-06	0.999765	0.334019	1.17020472072125e-05	0.318028	-3.38512	-0.380765	0.911311	0.0379596	3.03602007036678e-06	0.967083	0.358505	1.33489927269762e-05	0.314313	-0.51294	-0.428616	0.096957	0.0180131	8.71282504697767e-07	0.371252	0.248306	4.25537647716942e-06	0.337563	-0.0027122	-0.395825	0.128341	0.0260597	6.17973181920264e-07	0.185229	0.240336	1.62404320109044e-06	0.340448
ENSG00000171792	RHNO1	RAD9-HUS1-RAD1 interacting nuclear orphan 1 [Source:HGNC Symbol;Acc:HGNC:28206]	protein_coding	83695	0.00115439	-0.18014	0.519716	0.0647344	3.51980604859758e-05	0.930728	0.390622	0.000124525	0.262757	0.0009439	-0.175545	0.874354	0.0726346	4.18110568260508e-05	0.9999	0.428722	0.000149583	0.259182	0.589279	-0.201325	0.520206	0.0892871	1.2660120824384e-05	0.791576	0.358883	5.38223281307996e-05	0.319091	0.00188621	-0.163022	0.0475573	0.086018	7.34915181953712e-06	0.0792215	0.407581	1.62424530228691e-05	0.29422	0.00231759	-0.171007	0.679983	0.0789309	3.92141070917393e-05	0.974082	0.439479	0.000137473	0.260516	0.29458	-0.198073	0.259875	0.0456156	2.40916222335473e-05	0.999981	0.338146	9.20136055419723e-05	0.270546	0.00196827	-0.152405	0.301465	0.122046	2.63496741915891e-05	0.711224	0.686908	9.12198537820638e-05	0.268715	0.0239338	-0.173805	0.821019	0.073716	4.13304335026699e-05	0.999744	0.422284	0.000147398	0.259423	-0.0508523	-0.176521	0.673376	0.0697706	3.90837544255518e-05	0.949498	0.417207	0.000138546	0.260586	0.0573049	-0.100584	0.558094	0.335228	3.41094983276926e-05	0.943416	0.793747	0.000123767	0.266148	0.112578	-0.161196	0.176291	0.0946861	1.8785020286657e-05	0.999906	0.484873	7.27823337214499e-05	0.275595	0.0745285	-0.154521	0.404398	0.119845	3.10831770056698e-05	0.988904	0.558577	0.000113089	0.265324	0.159625	-0.130823	0.0843576	0.182825	1.12380339598188e-05	0.996984	0.684631	4.51910580919964e-05	0.285872	0.16399	-0.140138	0.0769849	0.148125	1.05146337830386e-05	0.987465	0.617726	4.25617646867512e-05	0.287188	0.198628	-0.147302	0.183713	0.132591	1.93049626231324e-05	0.536075	0.568164	7.05655397640358e-05	0.275043	0.227526	-0.123502	0.0101182	0.194328	1.93574867243083e-06	0.256843	0.640355	8.90256120216529e-06	0.322813	0.149945	-0.111736	-0.173095	-0.205394	0.0391522	0.219846	0.068111	0.0394482	5.63357423994681e-06	1.93137181655821e-05	0.651655	0.804469	0.403393	0.322107	2.41078045323598e-05	7.42363236935342e-05	0.302413	0.277872	0.151761	-0.144963	0.0641828	0.13314	8.17858447663439e-06	0.99979	0.557255	3.43556690128922e-05	0.295107	0.317886	-0.154367	0.096471	0.109435	1.10114239673986e-05	0.381636	0.508554	4.29274287175746e-05	0.289204	0.0192733	-0.173186	0.815046	0.0778827	3.67801551393522e-05	0.99987	0.430464	0.000134869	0.264575	-0.133257	4.33103	23.8701	-0.190479	-0.160322	-0.152376	0.479328	0.49188	0.143401	0.055208	0.107791	0.117172	3.01909539156727e-05	3.05678634262728e-05	1.45438757605128e-05	0.918112	0.999765	0.458964	0.341964	0.549951	0.548701	0.00010974	0.000112725	5.5068221851361e-05	0.268686	0.268428	0.283623	0.210878	-0.137241	0.16937	0.169797	1.62803806359865e-05	0.999172	0.646817	6.41411852892134e-05	0.281344	0.310205	-0.162311	0.068295	0.0895412	8.56326181236413e-06	0.607038	0.471476	3.50171433309843e-05	0.294199	-0.111736	-0.205394	0.219846	0.0394482	1.93137181655821e-05	0.804469	0.322107	7.42363236935342e-05	0.277872	4.33103	-0.160322	0.49188	0.107791	3.05678634262728e-05	0.999765	0.549951	0.000112725	0.268428	23.8701	-0.152376	0.143401	0.117172	1.45438757605128e-05	0.458964	0.548701	5.5068221851361e-05	0.283623	0.290846	-0.147181	0.0813037	0.128136	9.73120898920049e-06	0.348497	0.549009	3.82302745901256e-05	0.291665	0.00223163	-0.159403	0.019969	0.0902962	3.75582613441674e-06	0.0368394	0.415918	8.59288745905813e-06	0.307154
ENSG00000198556	ZNF789	zinc finger protein 789 [Source:HGNC Symbol;Acc:HGNC:27801]	protein_coding	285989	-0.00411879	-0.0522306	0.0286799	0.601534	0.0240809	0.513824	0.885564	0.0396696	0.104397	-0.00458722	-0.0664727	0.469511	0.518044	0.11093	0.9999	0.856833	0.152798	0.0556868	-0.835637	0.0569327	0.428913	0.673562	0.300247	0.73824	0.862936	0.345383	0.0201555	-0.00332403	-0.0937053	0.000792101	0.328781	0.00183257	0.00211559	0.7039	0.00273244	0.173585	-0.00220083	-0.0773005	0.712838	0.45204	0.126199	0.977639	0.824618	0.167157	0.0511284	0.0277154	-0.0768513	0.920961	0.464794	0.131527	0.999981	0.824323	0.177729	0.0496466	0.00288174	-0.0431369	0.153899	0.676972	0.0659564	0.565229	0.968192	0.0931945	0.0732348	-0.112374	-0.0749178	0.316766	0.462497	0.0943354	0.999744	0.82699	0.131985	0.0612904	0.11555	-0.0685692	0.367147	0.502565	0.100595	0.881969	0.84734	0.136627	0.0590845	0.0600319	-0.0240544	0.56863	0.829998	0.126066	0.944864	0.970974	0.168992	0.0517822	-0.00447463	-0.0750789	0.959945	0.46643	0.131843	0.999906	0.835158	0.177228	0.0495602	-0.0144552	-0.0783292	0.879462	0.457999	0.13096	0.995537	0.852817	0.174235	0.0498019	0.14828	-0.0345804	0.132771	0.740555	0.0608713	0.996984	0.958293	0.0901351	0.0758402	0.073456	-0.0594619	0.460238	0.568282	0.110108	0.987465	0.904539	0.150046	0.0559471	0.00462373	-0.0739562	0.976927	0.480383	0.131916	0.992139	0.86253	0.169517	0.0495403	-0.0535333	-0.092904	0.568425	0.365659	0.0867573	0.799541	0.796807	0.116788	0.0649	-0.0573185	0.146491	-0.0816966	-0.042265	0.453713	0.120967	0.41477	0.678138	0.0799613	0.0414331	0.823633	0.788039	0.795804	0.912163	0.111536	0.0637987	0.0676721	0.0890409	0.0178031	-0.0768293	0.836378	0.451414	0.0955782	0.99979	0.835606	0.133615	0.0615693	-0.120114	-0.0887591	0.549012	0.380774	0.0857542	0.782165	0.793068	0.115199	0.0652971	-0.0396482	-0.0867638	0.643484	0.391792	0.0901333	0.99987	0.782573	0.128016	0.0635922	-0.100918	8.48642	9.36642	-0.0912869	-0.0493225	-0.0711366	0.606823	0.193725	0.583159	0.373438	0.629208	0.484316	0.0885811	0.0536991	0.0874819	0.947923	0.999765	0.807943	0.746943	0.922743	0.868734	0.12351	0.0814926	0.118747	0.0641882	0.0808033	0.0646157	-0.0920598	-0.0975193	0.56603	0.351538	0.0866366	0.999172	0.80335	0.122799	0.0649476	-0.130055	-0.0863339	0.466393	0.390439	0.0808213	0.799761	0.798612	0.112631	0.0673103	0.146491	-0.042265	0.120967	0.678138	0.0414331	0.788039	0.912163	0.0637987	0.0890409	8.48642	-0.0493225	0.193725	0.629208	0.0536991	0.999765	0.922743	0.0814926	0.0808033	9.36642	-0.0711366	0.583159	0.484316	0.0874819	0.807943	0.868734	0.118747	0.0646157	-0.145865	-0.095067	0.404129	0.349702	0.0763039	0.674229	0.778337	0.104206	0.0692498	-0.00379627	-0.0991986	0.000130461	0.291574	0.00044259	0.000417725	0.672113	0.000726856	0.207515
ENSG00000206530	CFAP44	cilia and flagella associated protein 44 [Source:HGNC Symbol;Acc:HGNC:25631]	protein_coding	55779	-0.00385406	-0.103369	0.0903166	0.396035	5.89364266382557e-09	0.70287	0.781382	4.363812429308e-08	0.417691	0.00605698	-0.134975	0.426577	0.275537	1.67898341382628e-08	0.9999	0.709688	1.17263943968008e-07	0.401286	1.77386	-0.292055	0.15721	0.0704369	5.45143014426303e-09	0.52804	0.32135	4.56061341300911e-08	0.465145	-0.00346874	-0.144241	0.00387214	0.220017	4.46548902641482e-10	0.00868143	0.604619	2.10734343555148e-09	0.455969	-0.002203	-0.127006	0.759175	0.304674	2.15843023529405e-08	0.983633	0.729942	1.45099513652756e-07	0.39727	-0.0741284	-0.118189	0.825179	0.349891	2.20441394144588e-08	0.999981	0.75469	1.50871830479352e-07	0.396931	0.000963163	-0.11377	0.693345	0.36705	2.09737365950806e-08	0.91017	0.879011	1.37963820296316e-07	0.39773	0.0279894	-0.124192	0.836086	0.314345	2.2105752601636e-08	0.999744	0.735979	1.49474256948209e-07	0.396887	0.171041	-0.115387	0.265955	0.347132	1.26527100848195e-08	0.858708	0.75907	8.94199341116694e-08	0.405771	0.130902	-0.121063	0.301654	0.369271	1.75370997065679e-08	0.875831	0.813743	1.20580600295721e-07	0.404321	0.0234595	-0.121635	0.826524	0.326631	2.20519599933144e-08	0.999906	0.751935	1.50135170033017e-07	0.396926	0.0770169	-0.104274	0.500733	0.409888	1.82513234204797e-08	0.988904	0.830516	1.24954601871175e-07	0.399955	0.0343788	-0.115004	0.773264	0.366963	2.16950994143343e-08	0.996984	0.829411	1.46984121919453e-07	0.397188	0.0507835	-0.113829	0.671277	0.36516	2.073414282291e-08	0.987465	0.813526	1.40978619468453e-07	0.397914	-0.296799	-0.163988	0.119547	0.187866	7.26270200917526e-09	0.470108	0.643178	5.15550249071649e-08	0.414459	-0.0769519	-0.141255	0.506508	0.265567	2.74050410908718e-08	0.762162	0.715306	1.78910977388352e-07	0.39711	-0.0951328	0.191828	-0.125411	-0.0733559	0.313167	0.0997138	0.309782	0.559093	2.09480499628679e-08	9.492946778502e-09	0.757231	0.782323	0.727599	0.864227	1.42619478902955e-07	6.93261673125702e-08	0.401462	0.414072	-0.0131603	-0.126132	0.901601	0.317416	3.34221946662828e-08	0.99979	0.758314	2.23093417461239e-07	0.393871	-0.188715	-0.136401	0.445426	0.275282	2.56614668767878e-08	0.714426	0.713402	1.67949820647514e-07	0.398178	0.0235759	-0.119695	0.823703	0.339419	3.28917846375334e-08	0.99987	0.747772	2.20543496992755e-07	0.394132	-0.0386452	-8.0145	-34.5949	-0.127553	-0.152862	-0.157995	0.873287	0.321261	0.0980829	0.314875	0.229348	0.203038	3.32645852597373e-08	2.12778502425584e-08	9.37661128618441e-09	0.985783	0.999765	0.407463	0.701348	0.711349	0.668764	2.20836937113623e-07	1.46107904998901e-07	6.61545521940837e-08	0.393948	0.40121	0.414266	-0.0114898	-0.125545	0.953786	0.332463	3.36083822134749e-08	0.999172	0.79224	2.23547314684642e-07	0.39378	-0.237365	-0.134073	0.280677	0.278797	1.95629946559098e-08	0.701031	0.717159	1.3314611279387e-07	0.402564	0.191828	-0.0733559	0.0997138	0.559093	9.492946778502e-09	0.782323	0.864227	6.93261673125702e-08	0.414072	-8.0145	-0.152862	0.321261	0.229348	2.12778502425584e-08	0.999765	0.711349	1.46107904998901e-07	0.40121	-34.5949	-0.157995	0.0980829	0.203038	9.37661128618441e-09	0.407463	0.668764	6.61545521940837e-08	0.414266	-0.281117	-0.1515	0.19143	0.225345	1.51816145898762e-08	0.485103	0.67336	1.03056663346481e-07	0.406629	-0.00378046	-0.148798	0.00178391	0.202203	2.28181151372547e-10	0.00430032	0.583824	1.09592267669834e-09	0.465458
ENSG00000137411	VARS2	valyl-tRNA synthetase 2, mitochondrial [Source:HGNC Symbol;Acc:HGNC:21642]	protein_coding	57176	0.000843804	-0.000396028	0.786352	0.998116	4.30708705280289e-44	0.972776	0.999453	1.2987428002988e-41	0.924204	0.00328516	-0.0016208	0.750927	0.992294	4.24862999501869e-44	0.9999	0.998275	1.28111587936752e-41	0.924229	3.61327	-0.289436	0.0371713	0.1885	6.77935016673707e-40	0.396405	0.504039	2.1700178395251e-37	0.932813	0.00642189	0.0411408	5.36718639411506e-05	0.785453	1.26058992126965e-47	0.000194242	0.938608	4.60137436876075e-45	0.93805	-0.00911639	-0.00710885	0.348433	0.965935	2.87699093573263e-44	0.930635	0.994322	8.55123905840758e-42	0.924958	0.209263	-0.0130064	0.645525	0.939316	4.01921648620713e-44	0.999981	0.98692	1.21193939437718e-41	0.924333	-0.00172134	-0.0145972	0.603221	0.931781	3.90302006827776e-44	0.876552	0.995457	1.16008907915124e-41	0.924388	0.0104494	0.00421346	0.954589	0.979863	4.46126596780818e-44	0.999744	0.995416	1.34523332936546e-41	0.924137	-0.416381	-0.0174597	0.0439935	0.914765	5.85735585273644e-45	0.767894	0.982174	1.87489455187745e-42	0.927863	0.126266	0.092272	0.461614	0.613075	1.06505888736089e-43	0.922695	0.914747	3.2115384362943e-41	0.924879	0.223506	0.0293583	0.120953	0.858998	1.33981778000278e-44	0.999906	0.968835	4.28865365088275e-42	0.926367	0.217058	0.0605562	0.15979	0.721224	1.66075666072421e-44	0.988904	0.944538	5.23540955803452e-42	0.925974	0.134379	0.0404266	0.405474	0.814005	3.15965900467233e-44	0.996984	0.971762	9.66762724282538e-42	0.924784	0.120238	0.0289193	0.458265	0.864665	3.39239103054296e-44	0.987465	0.978327	1.0229288084272e-41	0.924651	0.0116928	0.00574602	0.964204	0.97312	4.46401198467273e-44	0.988324	0.994516	1.3268319050443e-41	0.924136	0.338633	0.0833246	0.0289517	0.617778	1.67519241159984e-44	0.284751	0.909057	5.44594583058537e-42	0.928289	0.231451	-0.218846	0.00968712	-0.052271	0.0684781	0.167315	0.953062	0.759963	3.46581693942603e-44	7.03117250254235e-44	0.659986	0.797551	0.989047	0.938262	1.09257253396512e-41	2.21652386496812e-41	0.926968	0.925659	0.109306	0.0273666	0.448283	0.872133	1.37003631660637e-43	0.99979	0.977146	4.07213937190172e-41	0.924403	0.233567	0.0209103	0.486475	0.901585	1.43369027404907e-43	0.742379	0.980633	4.26133712026643e-41	0.924317	0.16233	0.030501	0.256328	0.856098	9.58375954428063e-44	0.99987	0.966423	2.93234854526916e-41	0.925078	-0.0967509	-3.82693	-3.04171	-0.00549877	-0.00921314	0.00180521	0.768474	0.727719	0.915348	0.974432	0.957449	0.991549	1.74964660079098e-43	1.71962092013187e-43	1.81694071879822e-43	0.970964	0.999765	0.968458	0.993094	0.993709	0.997783	5.2004495965796e-41	4.96922678670329e-41	5.32440402750925e-41	0.923937	0.92397	0.923865	0.0609239	0.0161099	0.820779	0.926726	1.78088295740157e-43	0.999172	0.990723	5.29329297309957e-41	0.923903	0.10136	0.00939376	0.735028	0.955525	1.72537648072795e-43	0.915426	0.991003	5.12831186543225e-41	0.923964	-0.218846	-0.052271	0.167315	0.759963	7.03117250254235e-44	0.797551	0.938262	2.21652386496812e-41	0.925659	-3.82693	-0.00921314	0.727719	0.957449	1.71962092013187e-43	0.999765	0.993709	4.96922678670329e-41	0.92397	-3.04171	0.00180521	0.915348	0.991549	1.81694071879822e-43	0.968458	0.997783	5.32440402750925e-41	0.923865	0.131501	0.0179799	0.653927	0.915942	1.65227561912669e-43	0.845227	0.984353	4.84186570866899e-41	0.924046	0.00638495	0.0455963	7.47559132153252e-05	0.7639	1.72625088700944e-47	0.000254895	0.929939	6.19247861295146e-45	0.937565
ENSG00000064102	INTS13	integrator complex subunit 13 [Source:HGNC Symbol;Acc:HGNC:20174]	protein_coding	55726	-0.00107574	0.172933	0.651732	0.180262	0.7601	0.953675	0.590678	0.781897	-0.0334864	-0.00358362	0.173427	0.651099	0.179407	0.760004	0.9999	0.605953	0.788975	-0.0334762	-0.81135	0.239523	0.533218	0.153581	0.631699	0.800459	0.459377	0.66109	-0.0233758	-0.00621768	0.131314	1.25779176893951e-07	0.224744	2.7832682118137e-05	8.87105611679846e-07	0.609094	5.57135639936462e-05	0.267594	0.0124685	0.18254	0.0920711	0.149857	0.439403	0.866531	0.565865	0.487403	-0.000217946	0.353216	0.138086	0.309475	0.290491	0.656453	0.999981	0.706934	0.697201	-0.0228959	-0.00139138	0.151919	0.583273	0.246601	0.748209	0.870496	0.818946	0.774566	-0.0322386	0.112782	0.167442	0.421347	0.190889	0.705225	0.999744	0.61633	0.736407	-0.0278169	0.123615	0.173522	0.439865	0.176478	0.711488	0.898387	0.598048	0.737322	-0.0284545	0.00288051	0.112458	0.982496	0.422102	0.86369	0.997393	0.84283	0.878897	-0.0458259	-0.0765388	0.158476	0.490666	0.218152	0.726674	0.999906	0.654323	0.758919	-0.0300087	-0.11635	0.136879	0.326698	0.296788	0.665432	0.988904	0.755127	0.6997	-0.0237981	-0.110492	0.137295	0.371653	0.298073	0.686136	0.996984	0.788119	0.720649	-0.0258835	-0.167402	0.132656	0.175845	0.305035	0.556482	0.987465	0.772205	0.599408	-0.0127877	-0.347273	0.120634	0.0789157	0.347766	0.412612	0.419392	0.78968	0.454176	0.00287474	-0.31181	0.0931212	0.00810443	0.460065	0.13542	0.255107	0.847914	0.17153	0.0491819	-0.242262	0.243518	0.160316	0.22894	0.0118485	0.0431098	0.196647	0.0789096	0.168432	0.32841	0.651655	0.762642	0.617476	0.43103	0.211197	0.375682	0.0410531	0.0136232	-0.205137	0.123118	0.0604092	0.336219	0.382425	0.99979	0.772028	0.435556	0.00658895	-0.504124	0.13071	0.0471272	0.303285	0.342225	0.313752	0.736862	0.383473	0.0117574	-0.0388538	0.159243	0.72341	0.22128	0.787233	0.99987	0.644229	0.811593	-0.0368275	0.112016	-6.88132	-55.152	0.17736	0.140106	0.110265	0.655789	0.412278	0.0101014	0.178682	0.288826	0.379071	0.778491	0.72044	0.15385	0.956948	0.999765	0.289185	0.562275	0.764268	0.810831	0.801131	0.752106	0.192971	-0.0358703	-0.0297186	0.0444665	-0.284613	0.112759	0.163966	0.395497	0.561598	0.999172	0.830763	0.605796	-0.0134636	-0.415278	0.146748	0.0670457	0.24703	0.399993	0.607038	0.688164	0.444826	0.0044349	0.243518	0.22894	0.0431098	0.0789096	0.32841	0.762642	0.43103	0.375682	0.0136232	-6.88132	0.140106	0.412278	0.288826	0.72044	0.999765	0.764268	0.752106	-0.0297186	-55.152	0.110265	0.0101014	0.379071	0.15385	0.289185	0.810831	0.192971	0.0444665	-0.507996	0.114644	0.0214162	0.364843	0.232271	0.258304	0.790145	0.272984	0.0284174	-0.00632986	0.12604	1.02330833676433e-07	0.24282	2.33114976599485e-05	6.98980737187088e-07	0.624797	4.69615627723556e-05	0.271216
ENSG00000163521	GLB1L	galactosidase beta 1 like [Source:HGNC Symbol;Acc:HGNC:28129]	protein_coding	79411	-0.00307688	-0.214744	0.101592	0.0349539	0.254538	0.717999	0.299265	0.301758	0.0243404	5.55710416919144e-05	-0.231534	0.992963	0.0257075	0.517084	0.9999	0.275139	0.565966	-0.00869052	0.123638	-0.204158	0.909881	0.147713	0.775778	0.971462	0.450833	0.793005	-0.0404268	-0.000833366	-0.236232	0.411609	0.0218344	0.439947	0.495397	0.223558	0.455242	-0.000279657	0.00781201	-0.221761	0.185573	0.0300881	0.331528	0.89983	0.293966	0.38255	0.0130289	0.140055	-0.24294	0.612911	0.0215065	0.487063	0.999981	0.242354	0.539206	-0.00548942	0.00343688	-0.193942	0.0855276	0.0601731	0.234516	0.452099	0.57089	0.280502	0.0276822	-0.0258494	-0.231515	0.816926	0.024828	0.510737	0.999744	0.267718	0.557406	-0.0080202	0.172721	-0.222459	0.172712	0.0294064	0.321887	0.834932	0.292757	0.369582	0.0143378	-0.0609699	-0.22038	0.560654	0.0507481	0.696642	0.944423	0.429785	0.730083	-0.0272653	0.0533217	-0.22543	0.545794	0.029198	0.474544	0.999906	0.29823	0.526748	-0.00412956	-0.0253	-0.238007	0.788969	0.0249145	0.508605	0.991861	0.304457	0.554121	-0.00779429	0.0485964	-0.218328	0.621569	0.0398764	0.488485	0.996984	0.409713	0.536782	-0.00564293	0.0033143	-0.230754	0.973247	0.0282337	0.51696	0.998056	0.339571	0.562751	-0.0086774	0.018647	-0.228941	0.906383	0.0297166	0.51545	0.966176	0.317081	0.552067	-0.00851822	0.12223	-0.206691	0.195061	0.0464635	0.3431	0.507742	0.376595	0.384047	0.0116409	0.0882333	-0.140343	-0.233172	-0.271646	0.252058	0.141351	0.0223772	0.00974212	0.378594	0.299934	0.728036	0.792626	0.248089	0.183041	0.422905	0.348006	0.00706647	0.0176422	0.0126159	-0.232419	0.884719	0.026037	0.520862	0.99979	0.2905	0.566911	-0.0091869	0.0651407	-0.230538	0.747667	0.0262615	0.511059	0.892849	0.281068	0.545203	-0.00814045	-0.0654793	-0.245367	0.448356	0.0178814	0.456748	0.99987	0.223892	0.508486	-0.00218169	-0.320507	0.954941	19.6951	-0.269284	-0.23151	-0.215335	0.102793	0.885396	0.251423	0.00955094	0.0285123	0.0370401	0.259837	0.520892	0.378243	0.855786	0.999765	0.567175	0.153215	0.332899	0.354878	0.311092	0.568967	0.419853	0.0237821	-0.00919005	0.0071104	0.0894005	-0.218488	0.58086	0.0407518	0.487485	0.999172	0.398441	0.53642	-0.00559048	0.229406	-0.224723	0.201502	0.0277069	0.347561	0.659068	0.284949	0.395048	0.0110499	-0.140343	-0.271646	0.141351	0.00974212	0.299934	0.792626	0.183041	0.348006	0.0176422	0.954941	-0.23151	0.885396	0.0285123	0.520892	0.999765	0.332899	0.568967	-0.00919005	19.6951	-0.215335	0.251423	0.0370401	0.378243	0.567175	0.354878	0.419853	0.0071104	0.106892	-0.224341	0.545124	0.0310821	0.480418	0.77742	0.312413	0.515368	-0.00481569	-0.000699194	-0.235971	0.49635	0.0222092	0.463446	0.577766	0.225297	0.478083	-0.00291008
ENSG00000112208	BAG2	BAG cochaperone 2 [Source:HGNC Symbol;Acc:HGNC:938]	protein_coding	9532	0.00203036	-0.00274645	0.47142	0.985552	0.0258689	0.921573	0.99735	0.0422073	0.102281	-0.00312565	0.0137888	0.739113	0.927808	0.0301378	0.9999	0.986076	0.0499798	0.0977228	0.535541	-0.00944576	0.735629	0.962917	0.0438795	0.901279	0.983333	0.0665857	0.0988233	-0.00760907	-0.0355236	3.81695719781321e-08	0.777488	6.45720989739528e-08	3.12413892437851e-07	0.935174	2.04488141743084e-07	0.379377	0.0233292	0.0371608	0.00696356	0.797866	0.00175732	0.479748	0.952678	0.0041101	0.174622	0.114544	-0.00113998	0.781379	0.994134	0.030521	0.999981	0.999253	0.0507788	0.0973429	-0.000722369	0.000387555	0.810046	0.998003	0.0307406	0.951011	0.999902	0.0479474	0.0971271	0.214137	0.00892166	0.195846	0.952515	0.0166714	0.999744	0.989964	0.0297943	0.115063	0.126078	0.014821	0.506036	0.921963	0.0266225	0.914335	0.983203	0.0437285	0.101429	-0.248753	-0.0797579	0.108697	0.626562	0.0112763	0.760665	0.919213	0.0211841	0.127507	-0.00935808	0.00721401	0.943344	0.962172	0.03135	0.999906	0.995032	0.0517426	0.0965356	-0.0299724	0.000483663	0.831505	0.997521	0.0308841	0.991896	0.999282	0.0503743	0.0969869	-0.0386399	-0.00215387	0.792352	0.989013	0.0306088	0.996984	0.998115	0.0498667	0.0972564	-0.12247	-0.016929	0.4046	0.912312	0.0242088	0.987465	0.986655	0.0408575	0.104241	-0.277389	-0.0288455	0.238374	0.850784	0.0185832	0.585094	0.971934	0.0313198	0.111948	-0.251729	-0.0521519	0.0744265	0.732662	0.0110146	0.361903	0.940946	0.0196965	0.128165	-0.148234	0.162115	0.00308616	0.0484973	0.199956	0.259622	0.983652	0.75522	0.0199845	0.0230196	0.702081	0.812644	0.996232	0.937312	0.0340761	0.038634	0.111114	0.106946	-0.139634	-0.0225828	0.28392	0.882983	0.0241119	0.99979	0.978302	0.0411848	0.105568	-0.469141	-0.0260812	0.12045	0.863136	0.0148729	0.413333	0.971986	0.0256313	0.119668	-0.0219458	0.00271875	0.865967	0.98587	0.0366256	0.99987	0.997634	0.0590998	0.0928816	0.275096	2.15428	-19.9479	0.0355984	0.014101	-0.013749	0.354197	0.828703	0.440606	0.817939	0.928185	0.928758	0.0268939	0.0363789	0.029685	0.891047	0.999765	0.714907	0.950372	0.987264	0.987688	0.0444337	0.0582904	0.0465816	0.102301	0.0930907	0.0993192	0.0205278	0.00998281	0.932837	0.949837	0.0369154	0.999172	0.994657	0.059059	0.0926376	0.032012	0.00762381	0.906073	0.960164	0.0368228	0.970569	0.991926	0.057294	0.0927154	0.162115	0.0484973	0.259622	0.75522	0.0230196	0.812644	0.937312	0.038634	0.106946	2.15428	0.014101	0.828703	0.928185	0.0363789	0.999765	0.987264	0.0582904	0.0930907	-19.9479	-0.013749	0.440606	0.928758	0.029685	0.714907	0.987688	0.0465816	0.0993192	-0.292237	-0.0230023	0.269743	0.880721	0.0234836	0.562393	0.977194	0.037879	0.106353	-0.00760122	-0.0410358	6.18408735711393e-08	0.74566	9.96085999463105e-08	4.48939712324189e-07	0.924769	2.99791194920141e-07	0.372126
ENSG00000248008	NRAV	negative regulator of antiviral response [Source:HGNC Symbol;Acc:HGNC:48588]	lncRNA	100506668	-0.00406431	-0.194723	0.245055	0.300907	2.09566729053666e-05	0.839138	0.713222	7.79729142469702e-05	0.273381	-0.0098809	-0.19932	0.39626	0.292013	2.77467958901097e-05	0.9999	0.724275	0.000103924	0.267657	4.28061	-0.567011	0.0343553	0.0289026	6.94517997679726e-06	0.394572	0.213092	3.15789265619377e-05	0.332017	0.0100241	-0.159081	3.52072834243721e-09	0.296383	3.42491778615694e-12	3.91514024012553e-08	0.677643	2.41865783366437e-11	0.520809	-0.00244116	-0.219795	0.824239	0.245979	3.73391641660612e-05	0.989157	0.676204	0.000131496	0.261534	0.683665	-0.272925	0.180467	0.15508	1.72074861542514e-05	0.999981	0.559366	6.77168445101864e-05	0.277364	0.0039046	-0.174175	0.294489	0.363751	2.34451269970334e-05	0.705078	0.876072	8.20520289823845e-05	0.2711	-0.0856734	-0.217033	0.678671	0.250333	3.53727864493798e-05	0.999744	0.679722	0.000128016	0.262655	-0.196925	-0.227007	0.403111	0.228864	2.80018120812261e-05	0.88991	0.657562	0.000103043	0.26747	0.132835	-0.200127	0.49459	0.334558	3.69055651511466e-05	0.929834	0.793161	0.000132852	0.264503	0.023171	-0.214162	0.887451	0.259303	3.78260167281497e-05	0.999906	0.700203	0.000136586	0.261265	0.0851574	-0.194654	0.626618	0.3156	3.43689921862221e-05	0.988904	0.769131	0.00012361	0.26325	0.0769853	-0.196007	0.673034	0.314705	3.52720054291608e-05	0.996984	0.799528	0.000126464	0.262714	0.109516	-0.19424	0.549321	0.312052	3.25637248475005e-05	0.987465	0.777832	0.000118303	0.264365	0.0606742	-0.208654	0.836357	0.279488	3.74493280040098e-05	0.939288	0.736715	0.000128661	0.261473	0.263177	-0.160228	0.133576	0.40087	1.46197426489663e-05	0.437893	0.816599	5.55307687343801e-05	0.283518	0.0390437	-0.0495474	-0.220403	-0.234151	0.786407	0.781869	0.244477	0.230114	3.84828614669509e-05	3.84278473098676e-05	0.943713	0.96062	0.667932	0.654601	0.000136493	0.000137216	0.263628	0.263658	0.0240828	-0.216258	0.881904	0.260766	3.93668541993537e-05	0.99979	0.708892	0.000142695	0.263152	0.358164	-0.196585	0.341178	0.300735	2.66090950677712e-05	0.637671	0.73526	9.4702160790292e-05	0.271299	-0.109507	-0.238527	0.496306	0.211067	3.23895573999891e-05	0.99987	0.63132	0.000120111	0.267226	-0.890715	8.12335	34.6882	-0.316448	-0.191379	-0.186552	0.0139166	0.509932	0.278484	0.0909399	0.32406	0.327462	2.64352591647597e-06	3.28029204868657e-05	2.36168143186868e-05	0.855786	0.999765	0.590455	0.429287	0.790654	0.77742	1.2230642699177e-05	0.000120222	8.51892230781201e-05	0.316942	0.266962	0.273756	0.195725	-0.18503	0.516313	0.34698	3.29917235663651e-05	0.999172	0.800955	0.00012132	0.266842	0.287788	-0.208305	0.3911	0.270599	2.87007824217276e-05	0.763915	0.710516	0.000104196	0.269735	-0.0495474	-0.234151	0.781869	0.230114	3.84278473098676e-05	0.96062	0.654601	0.000137216	0.263658	8.12335	-0.191379	0.509932	0.32406	3.28029204868657e-05	0.999765	0.790654	0.000120222	0.266962	34.6882	-0.186552	0.278484	0.327462	2.36168143186868e-05	0.590455	0.77742	8.51892230781201e-05	0.273756	0.231289	-0.198118	0.48205	0.300945	3.19420573803586e-05	0.736382	0.743818	0.000111676	0.267515	0.0100608	-0.151514	5.08313417512306e-09	0.322178	4.82437468035039e-12	5.03857501894285e-08	0.696439	3.17846547179767e-11	0.516537
ENSG00000138286	FAM149B1	family with sequence similarity 149 member B1 [Source:HGNC Symbol;Acc:HGNC:29162]	protein_coding	317662	-0.0016394	0.0789472	0.450972	0.500367	0.658189	0.915943	0.837475	0.688134	-0.0230703	-0.00758491	0.0834503	0.293407	0.475239	0.59077	0.9999	0.838734	0.635973	-0.0162847	-0.537179	0.0672685	0.663069	0.670272	0.813509	0.868285	0.861589	0.827347	-0.0452304	-0.00135862	0.0622345	0.243301	0.591968	0.558937	0.319921	0.86227	0.57239	-0.0130399	0.00497203	0.0762113	0.465342	0.514342	0.662642	0.952698	0.853926	0.695607	-0.0235176	-0.0749572	0.0762102	0.813922	0.524692	0.722773	0.999981	0.853809	0.756972	-0.0296082	-0.000612659	0.0633699	0.7916	0.596097	0.720974	0.944515	0.94491	0.749096	-0.0294238	-0.0347711	0.0699475	0.786487	0.549526	0.72053	0.999744	0.869507	0.749792	-0.0293783	0.056041	0.0729663	0.701886	0.53315	0.71138	0.956457	0.86236	0.737284	-0.0284435	0.0514933	0.0455208	0.668735	0.722372	0.734085	0.964353	0.945449	0.763097	-0.0311394	-0.150928	0.0530524	0.134683	0.646895	0.455895	0.999906	0.914292	0.508958	-0.00207227	-0.258068	0.00302772	0.0156321	0.979155	0.162845	0.988904	0.995832	0.209922	0.0418233	-0.190091	0.0187819	0.0904154	0.874179	0.388714	0.996984	0.982932	0.440884	0.00573009	-0.139217	0.0414109	0.218301	0.725734	0.540157	0.987465	0.949343	0.584638	-0.0111021	-0.310745	0.0284771	0.0853819	0.80797	0.379403	0.428355	0.963829	0.422515	0.00687056	-0.231516	0.0162736	0.0329727	0.889312	0.24677	0.294686	0.982114	0.288023	0.0259312	-0.156207	0.0570335	0.0666604	0.0848133	0.0791233	0.608918	0.563687	0.483761	0.372564	0.703932	0.667305	0.917281	0.874815	0.827772	0.417065	0.728875	0.00782406	-0.028014	-0.152637	0.038479	0.128148	0.743767	0.453427	0.99979	0.948368	0.503522	-0.00180687	-0.53904	0.0328521	0.0197544	0.77461	0.188483	0.279826	0.951207	0.228158	0.036729	-0.0737477	0.0582726	0.462214	0.6224	0.668745	0.99987	0.89747	0.70586	-0.0244156	0.198039	-9.84753	-28.7098	0.0911011	0.0337532	0.0412353	0.388226	0.198287	0.148994	0.446907	0.777965	0.726218	0.642936	0.530004	0.479712	0.898853	0.999765	0.466598	0.792257	0.95982	0.948327	0.677999	0.577585	0.517359	-0.0217908	-0.0101561	-0.00473808	-0.264482	0.0210257	0.157353	0.86216	0.489294	0.999172	0.976796	0.53804	-0.00578794	-0.374504	0.053122	0.0711239	0.645959	0.355625	0.607038	0.915037	0.402696	0.009994	0.0570335	0.0848133	0.608918	0.483761	0.703932	0.917281	0.827772	0.728875	-0.028014	-9.84753	0.0337532	0.198287	0.777965	0.530004	0.999765	0.95982	0.577585	-0.0101561	-28.7098	0.0412353	0.148994	0.726218	0.479712	0.466598	0.948327	0.517359	-0.00473808	-0.459008	0.024081	0.0231356	0.834927	0.205228	0.263182	0.966479	0.245205	0.0333894	-0.00171467	0.0589317	0.144699	0.610225	0.468323	0.204914	0.870646	0.482827	-0.00344764
ENSG00000127952	STYXL1	serine/threonine/tyrosine interacting like 1 [Source:HGNC Symbol;Acc:HGNC:18165]	protein_coding	51657	0.00230037	-0.149364	0.500739	0.41745	0.137341	0.92853	0.793834	0.177441	0.0480858	-0.00582975	-0.126588	0.608007	0.492589	0.146106	0.9999	0.846519	0.192947	0.0458331	-2.85356	0.0751561	0.141602	0.760852	0.230793	0.514437	0.902216	0.275732	0.032725	-0.00207301	-0.148815	0.257024	0.415167	0.104204	0.335464	0.766422	0.117434	0.0578656	0.00667092	-0.128623	0.532951	0.48388	0.140264	0.957392	0.843386	0.183206	0.0473215	-0.255066	-0.115934	0.609797	0.53718	0.14623	0.999981	0.859782	0.194332	0.0458021	-0.00735287	-0.2171	0.040819	0.237145	0.0373778	0.327861	0.813393	0.0568814	0.0911864	0.244008	-0.13614	0.22406	0.454578	0.0975939	0.999744	0.823863	0.135895	0.060127	0.117087	-0.130799	0.610426	0.476675	0.146273	0.934576	0.833192	0.188443	0.0457912	-0.0449644	-0.204986	0.811938	0.309861	0.152289	0.980369	0.77425	0.199066	0.0448471	0.0419543	-0.132158	0.79253	0.473813	0.15553	0.999906	0.837937	0.204342	0.043532	0.155423	-0.0965175	0.361291	0.607435	0.121193	0.988904	0.910934	0.163091	0.052569	0.10998	-0.10722	0.535875	0.571159	0.140517	0.996984	0.913231	0.184971	0.0472562	0.0123451	-0.134344	0.944836	0.473308	0.158773	0.997713	0.868947	0.205194	0.0427666	-0.103005	-0.150666	0.718875	0.421886	0.152541	0.889011	0.832725	0.19207	0.0442493	0.132135	-0.106038	0.443982	0.573595	0.140489	0.721561	0.894706	0.177239	0.0478344	0.0850853	-0.02269	-0.13488	-0.142582	0.545932	0.896947	0.464842	0.454236	0.150935	0.168699	0.859789	0.982974	0.82605	0.814322	0.192259	0.212753	0.0451801	0.0409929	0.0249888	-0.131512	0.874864	0.48367	0.16827	0.99979	0.851896	0.216607	0.0410897	-0.210856	-0.151164	0.567694	0.41732	0.152799	0.793268	0.818125	0.190524	0.0447224	0.203491	-0.104499	0.194799	0.571198	0.0975574	0.99987	0.877463	0.136962	0.0608585	0.669193	-16.1691	-20.2082	-0.0651153	-0.196058	-0.156857	0.061086	0.178368	0.519914	0.724263	0.297992	0.402111	0.0514307	0.0933213	0.148547	0.855786	0.999765	0.768604	0.91903	0.772204	0.826599	0.0775918	0.131068	0.187222	0.0821904	0.0623955	0.0457733	0.0638886	-0.124848	0.828838	0.51716	0.167102	0.999172	0.886209	0.215328	0.0413543	-0.135979	-0.142763	0.679413	0.441205	0.160626	0.899155	0.825726	0.202951	0.0428489	-0.02269	-0.142582	0.896947	0.454236	0.168699	0.982974	0.814322	0.212753	0.0409929	-16.1691	-0.196058	0.178368	0.297992	0.0933213	0.999765	0.772204	0.131068	0.0623955	-20.2082	-0.156857	0.519914	0.402111	0.148547	0.768604	0.826599	0.187222	0.0457733	-0.189496	-0.155588	0.556413	0.406447	0.151848	0.784545	0.815487	0.189092	0.0449555	-0.00173519	-0.148139	0.349125	0.418685	0.119466	0.430632	0.768479	0.13352	0.0530777
ENSG00000198626	RYR2	ryanodine receptor 2 [Source:HGNC Symbol;Acc:HGNC:10484]	protein_coding	6262	0.00776332	0.360045	0.0664931	0.113261	0.0647221	0.643468	0.492814	0.0929849	0.0738505	0.00527081	0.392851	0.71064	0.0909568	0.190199	0.9999	0.467402	0.241931	0.0359367	2.4423	0.120425	0.321742	0.702143	0.178593	0.668681	0.874485	0.221614	0.0442056	-0.00358232	0.381544	0.115634	0.0942839	0.0883229	0.170702	0.426543	0.100649	0.063531	0.00256086	0.405332	0.848251	0.0805052	0.196252	0.989289	0.442885	0.244139	0.0347262	-0.0860334	0.409227	0.890503	0.0842403	0.197327	0.999981	0.437629	0.251029	0.0345143	-0.00439256	0.35424	0.33298	0.131352	0.147579	0.732766	0.700117	0.187996	0.0454655	0.291236	0.403049	0.245687	0.0789983	0.129086	0.999744	0.435632	0.172407	0.0503191	-0.212568	0.391112	0.458759	0.0903346	0.167136	0.904796	0.464074	0.211446	0.0408496	0.1249	0.380851	0.597472	0.132917	0.240711	0.954725	0.600975	0.294256	0.0269564	0.178174	0.422231	0.37024	0.0681817	0.154114	0.999906	0.42613	0.202712	0.0438704	0.0380981	0.412055	0.858215	0.0833125	0.196538	0.993741	0.490909	0.246063	0.0346698	0.0805685	0.423892	0.716853	0.076152	0.19056	0.996984	0.511197	0.239956	0.0358636	0.288423	0.461501	0.193411	0.0486736	0.115185	0.987465	0.418991	0.155953	0.054366	0.0355868	0.406922	0.920747	0.0850254	0.19788	0.971897	0.483741	0.240386	0.0344058	-0.137324	0.370246	0.524566	0.118679	0.181563	0.773624	0.538714	0.221158	0.038178	0.0962122	-0.0724803	0.404084	0.383154	0.584815	0.740487	0.0822108	0.109535	0.187704	0.199029	0.875623	0.951802	0.436221	0.496205	0.231928	0.244566	0.03689	0.0345999	0.142956	0.431525	0.470203	0.0674708	0.175027	0.99979	0.432603	0.223878	0.0395875	-0.288873	0.382202	0.530867	0.102772	0.182257	0.770781	0.49635	0.221672	0.0380307	0.332949	0.454693	0.0883362	0.0494009	0.0793143	0.99987	0.354818	0.114842	0.0679466	0.694153	-36.1182	-77.0511	0.476285	0.26939	0.325065	0.121285	0.0148051	0.047103	0.0428524	0.240605	0.157075	0.0943363	0.0264015	0.0550058	0.855786	0.999765	0.333229	0.304449	0.723167	0.613192	0.130392	0.0442456	0.0794703	0.0620218	0.102856	0.0800277	0.0683049	0.4147	0.85325	0.0875906	0.203711	0.999172	0.521583	0.255173	0.0336828	-0.398276	0.384198	0.331511	0.0978092	0.153031	0.730102	0.4859	0.194524	0.0446657	-0.0724803	0.383154	0.740487	0.109535	0.199029	0.951802	0.496205	0.244566	0.0345999	-36.1182	0.26939	0.0148051	0.240605	0.0264015	0.999765	0.723167	0.0442456	0.102856	-77.0511	0.325065	0.047103	0.157075	0.0550058	0.333229	0.613192	0.0794703	0.0800277	-0.184261	0.383666	0.647296	0.103771	0.192985	0.841201	0.50599	0.232633	0.0358089	-0.00406275	0.375808	0.0772793	0.0980879	0.0705858	0.11991	0.432184	0.081535	0.0710124
ENSG00000213020	ZNF611	zinc finger protein 611 [Source:HGNC Symbol;Acc:HGNC:28766]	protein_coding	81856	-0.00774912	0.0517895	0.0032231	0.707479	4.69749158030331e-05	0.221388	0.92262	0.000161601	0.25675	-0.00930372	0.0261835	0.29876	0.856466	0.00123797	0.9999	0.968616	0.00310889	0.183198	0.0490361	-0.055113	0.975039	0.783812	0.0089792	0.991869	0.912717	0.0170691	0.151012	-0.000338269	0.00780412	0.815533	0.957091	0.00189698	0.858182	0.990905	0.00282221	0.172728	0.00151177	0.0116232	0.858162	0.9362	0.00191473	0.989916	0.985884	0.00443481	0.172497	0.0457364	0.00599433	0.907822	0.967787	0.00192948	0.999981	0.993741	0.00461999	0.172307	0.00257514	0.0378441	0.369406	0.797515	0.00138814	0.759395	0.978822	0.00314157	0.180412	-0.189422	0.00917284	0.232138	0.94906	0.00107001	0.999744	0.989865	0.00269803	0.186721	0.22702	0.0215502	0.209163	0.880837	0.00100491	0.842217	0.972857	0.00252361	0.18823	0.281182	0.0179598	0.0564609	0.907865	0.000404696	0.7113	0.988503	0.00113341	0.211839	-0.0598792	0.00300586	0.634383	0.9835	0.00176663	0.999906	0.99757	0.00424637	0.174491	0.0689825	0.0276672	0.608562	0.852494	0.00174036	0.988904	0.974136	0.00414064	0.174861	0.130732	0.0450123	0.350732	0.762519	0.00135091	0.996984	0.96238	0.00330438	0.181075	0.118781	0.034189	0.39821	0.816208	0.0014424	0.987465	0.971439	0.00351289	0.179476	0.07648	0.0199837	0.735064	0.892507	0.00185034	0.895943	0.983502	0.0041896	0.173346	0.0550611	0.0201102	0.686035	0.892451	0.00199017	0.863358	0.982371	0.00444716	0.173439	-0.0164914	0.116644	0.00700461	0.0377923	0.882056	0.397119	0.961602	0.800099	0.00211002	0.00158165	0.971139	0.860653	0.991421	0.950868	0.00483384	0.00376305	0.171967	0.179174	0.0781587	0.0234534	0.531459	0.873586	0.00181064	0.99979	0.977182	0.00435314	0.175808	0.443899	0.0378818	0.124441	0.793527	0.000793956	0.41897	0.956443	0.00197407	0.195968	-0.0714032	-0.00393548	0.565388	0.978571	0.00185713	0.99987	0.996547	0.00446698	0.175174	-0.456024	-5.87397	-33.0705	-0.0414051	-0.0142285	-0.0257015	0.106308	0.536819	0.179557	0.777112	0.924069	0.860208	0.000714989	0.00181826	0.00100495	0.855786	0.999765	0.497716	0.938368	0.986248	0.973113	0.00187332	0.00432846	0.00243751	0.19847	0.175703	0.190293	0.189463	0.0423811	0.414988	0.779164	0.00161662	0.999172	0.959394	0.00392205	0.178631	0.036294	0.00897834	0.888734	0.950946	0.00211214	0.966041	0.989839	0.00481961	0.171942	0.116644	0.0377923	0.397119	0.800099	0.00158165	0.860653	0.950868	0.00376305	0.179174	-5.87397	-0.0142285	0.536819	0.924069	0.00181826	0.999765	0.986248	0.00432846	0.175703	-33.0705	-0.0257015	0.179557	0.860208	0.00100495	0.497716	0.973113	0.00243751	0.190293	0.173976	0.0247269	0.493017	0.866662	0.00175273	0.743901	0.974217	0.00395266	0.176619	-0.000168789	0.00865611	0.908436	0.952448	0.00192962	0.930164	0.987803	0.00285261	0.172305
ENSG00000148541	FAM13C	family with sequence similarity 13 member C [Source:HGNC Symbol;Acc:HGNC:19371]	protein_coding	220965	0.00116816	-0.168044	0.727	0.352425	0.290722	0.966162	0.752645	0.338357	0.0187614	0.00838723	-0.17652	0.450276	0.327881	0.255358	0.9999	0.751571	0.310102	0.0242078	2.35623	-0.486007	0.166189	0.0274548	0.0448675	0.53678	0.208102	0.0679068	0.0980334	0.00319426	-0.143323	0.0725192	0.416886	0.110365	0.114384	0.767384	0.123987	0.0558657	0.00423439	-0.156462	0.686041	0.38513	0.287297	0.975385	0.785432	0.337834	0.0192674	-0.119803	-0.151866	0.806567	0.409712	0.295887	0.999981	0.790464	0.35344	0.0180063	0.00580389	-0.0983895	0.100466	0.586154	0.131457	0.481212	0.94288	0.170047	0.0496657	-0.0410939	-0.161832	0.834956	0.368224	0.297278	0.999744	0.776401	0.351142	0.0178044	-0.238652	-0.17411	0.287223	0.330962	0.215817	0.866823	0.746881	0.26259	0.0310039	0.171601	-0.111859	0.354078	0.569861	0.266973	0.891106	0.900473	0.320651	0.0226418	0.150784	-0.144721	0.332636	0.420413	0.228853	0.999906	0.809637	0.283339	0.0286661	0.127872	-0.128495	0.44303	0.485484	0.253975	0.988904	0.863553	0.305923	0.0244316	0.171988	-0.115317	0.321525	0.532131	0.225834	0.996984	0.900906	0.277799	0.0291984	0.140587	-0.132782	0.41967	0.46704	0.249316	0.987465	0.866284	0.301287	0.0251926	-0.155164	-0.182467	0.579219	0.320127	0.275646	0.815377	0.768585	0.320253	0.0210213	0.18197	-0.125651	0.27584	0.490018	0.227217	0.59024	0.8614	0.268043	0.0293117	0.0648226	-0.0219465	-0.166467	-0.173551	0.635178	0.897159	0.352935	0.347794	0.300979	0.319092	0.892829	0.982974	0.761302	0.746953	0.347719	0.366614	0.0174902	0.0149114	-0.0231994	-0.172603	0.880097	0.343533	0.318555	0.99979	0.776823	0.372435	0.0149863	0.0837018	-0.162066	0.815106	0.37066	0.315733	0.92598	0.785113	0.357232	0.0153818	0.0954265	-0.152741	0.532131	0.397538	0.287168	0.99987	0.786158	0.342731	0.0195299	-0.150721	0.48574	12.7285	-0.183937	-0.166039	-0.155102	0.666685	0.966916	0.676053	0.315345	0.368198	0.393426	0.304361	0.320424	0.305297	0.957591	0.999765	0.861938	0.701827	0.81697	0.821647	0.355382	0.375358	0.34838	0.0170007	0.0147257	0.0168659	0.0231078	-0.16355	0.935708	0.381962	0.319998	0.999172	0.824606	0.375002	0.014785	0.0627976	-0.165005	0.843961	0.359182	0.31714	0.952042	0.777469	0.364392	0.0151844	-0.0219465	-0.173551	0.897159	0.347794	0.319092	0.982974	0.746953	0.366614	0.0149114	0.48574	-0.166039	0.966916	0.368198	0.320424	0.999765	0.81697	0.375358	0.0147257	12.7285	-0.155102	0.676053	0.393426	0.305297	0.861938	0.821647	0.34838	0.0168659	-0.0701007	-0.174825	0.822537	0.337095	0.316119	0.927913	0.770866	0.35697	0.0153276	0.00321109	-0.140878	0.0744855	0.4252	0.111995	0.116077	0.772288	0.125683	0.0553523
ENSG00000187134	AKR1C1	aldo-keto reductase family 1 member C1 [Source:HGNC Symbol;Acc:HGNC:384]	protein_coding	1645	-0.00958345	0.618049	0.126724	0.06843	0.0733763	0.745785	0.398476	0.103524	0.0697338	-0.0222081	0.605284	0.288958	0.0766144	0.110975	0.9999	0.438164	0.15282	0.0556727	-4.65951	1.01052	0.191586	0.0288369	0.134232	0.560401	0.212802	0.173457	0.056296	0.00481382	0.593764	0.15331	0.0793075	0.081256	0.216981	0.392314	0.0931775	0.0663397	-0.0213709	0.539592	0.278464	0.112434	0.109126	0.925669	0.505971	0.147759	0.0562602	0.184023	0.550945	0.842137	0.115315	0.158369	0.999981	0.502146	0.208006	0.0428613	-0.013255	0.421456	0.0461043	0.214972	0.0407092	0.346463	0.793493	0.0612195	0.0885562	0.110242	0.566396	0.767208	0.0972946	0.155953	0.999744	0.478234	0.202988	0.0434314	-0.549699	0.537489	0.19348	0.112508	0.0916002	0.841667	0.506589	0.125881	0.062294	0.188322	0.575256	0.590802	0.125416	0.191704	0.951263	0.591549	0.242629	0.0360691	-0.360358	0.525467	0.219338	0.122039	0.0974744	0.999906	0.532926	0.136753	0.0601691	-0.360359	0.472467	0.251234	0.174289	0.104036	0.988904	0.637375	0.14297	0.0579217	-0.530299	0.423026	0.103734	0.22168	0.0656905	0.996984	0.721938	0.0964134	0.0733666	-0.653437	0.431621	0.0447341	0.202606	0.0399581	0.987465	0.686585	0.0627827	0.0891318	-0.186991	0.541041	0.723575	0.120554	0.154089	0.891021	0.548611	0.193831	0.0438765	-0.489076	0.46818	0.116641	0.16843	0.0700429	0.415768	0.612863	0.0970895	0.0721107	-0.492386	0.470729	0.571224	0.704379	0.0518288	0.136348	0.0840434	0.0413133	0.0436787	0.0762615	0.656297	0.791535	0.440012	0.328981	0.0664963	0.107763	0.0873826	0.0692685	-0.476735	0.483298	0.0952327	0.151363	0.0625249	0.99979	0.589795	0.0929305	0.0758584	-0.34512	0.557787	0.606677	0.101726	0.14719	0.818581	0.494769	0.184361	0.046114	-0.336788	0.528296	0.237902	0.118112	0.101288	0.99987	0.507355	0.141379	0.0595517	0.231771	20.556	0.468539	0.606304	0.657038	0.581993	0.723838	0.347644	0.993455	0.0794556	0.0582372	0.0900119	0.153998	0.120227	0.160284	0.962313	0.999765	0.99835	0.402993	0.439924	0.494994	0.198691	0.162691	0.199884	0.0444303	0.0534882	0.0429294	-0.217845	0.541245	0.684759	0.124144	0.15203	0.999172	0.583352	0.198515	0.0449107	-0.224707	0.571441	0.706967	0.0920187	0.153184	0.907514	0.475544	0.194695	0.0446284	0.470729	0.704379	0.136348	0.0413133	0.0762615	0.791535	0.328981	0.107763	0.0692685	20.556	0.657038	0.347644	0.0582372	0.120227	0.999765	0.439924	0.162691	0.0534882	0.468539	0.581993	0.993455	0.0900119	0.160284	0.99835	0.494994	0.199884	0.0429294	-0.222446	0.559306	0.704042	0.10296	0.153038	0.871434	0.505644	0.190403	0.0446642	0.00426228	0.593706	0.212234	0.0803705	0.0959141	0.284135	0.394812	0.108651	0.0607225
ENSG00000155906	RMND1	required for meiotic nuclear division 1 homolog [Source:HGNC Symbol;Acc:HGNC:21176]	protein_coding	55005	-0.000411787	-0.00353453	0.84593	0.975304	0.0636503	0.984457	0.996036	0.091635	0.0743936	-0.00681186	0.0062629	0.332301	0.956048	0.046064	0.9999	0.992592	0.0717049	0.0847085	-1.40245	0.14387	0.235176	0.341055	0.0281353	0.600598	0.653226	0.0455196	0.114209	-0.00472377	-0.0329547	1.0552296628466e-05	0.744015	2.20720409496144e-05	4.53993142373579e-05	0.924025	4.49873514888008e-05	0.272328	0.0106482	0.00741912	0.105728	0.947225	0.024759	0.871112	0.989156	0.0412571	0.103579	0.0666284	-0.011241	0.829719	0.923071	0.0634593	0.999981	0.983214	0.0951729	0.0744912	-0.00300516	-0.0385528	0.180411	0.737462	0.0336747	0.596457	0.971978	0.0519066	0.0943706	0.061116	-0.00558194	0.624363	0.96076	0.0592459	0.999744	0.991045	0.0887451	0.0767136	0.226457	0.00600157	0.109157	0.95729	0.0252353	0.829111	0.991111	0.0418164	0.103015	-0.0122462	0.00673892	0.916992	0.957045	0.0651936	0.991692	0.993644	0.0958463	0.0744849	0.0655842	0.00161924	0.506375	0.988653	0.0551283	0.999906	0.998167	0.0839667	0.0790248	0.126579	0.0271069	0.229194	0.815028	0.0382936	0.988904	0.965033	0.0605608	0.0904429	0.13139	0.0296704	0.231013	0.798845	0.0384521	0.996984	0.969819	0.0607791	0.0903159	0.0367803	0.00179874	0.739226	0.987606	0.0620242	0.989546	0.997987	0.0915295	0.0752331	-0.046245	-0.0119559	0.794229	0.917929	0.0629718	0.924015	0.986102	0.0896347	0.0747416	-0.0330536	-0.0137276	0.757595	0.906576	0.0662854	0.897127	0.983991	0.0925593	0.0739371	-0.072858	0.23404	-0.00759146	0.0550143	0.403376	0.0285893	0.946854	0.630629	0.0534813	0.0114568	0.797944	0.754718	0.986863	0.893915	0.0789395	0.0212318	0.0809342	0.127062	0.039407	0.00205215	0.68836	0.98589	0.0647671	0.99979	0.997164	0.0958629	0.074701	-0.0465064	-0.00926606	0.838914	0.936015	0.0675579	0.937287	0.987788	0.0941025	0.0733086	0.0935391	0.00871634	0.337165	0.939449	0.0493556	0.99987	0.987838	0.0764284	0.0835079	0.200828	-5.98165	-39.4217	0.0154038	-0.0280409	-0.0454658	0.368287	0.42327	0.0403054	0.894595	0.810873	0.687548	0.0513852	0.0545865	0.0144001	0.89507	0.999765	0.320196	0.969588	0.966423	0.936256	0.0775455	0.0826437	0.0249487	0.0822188	0.0802748	0.120591	-0.0624805	-0.0176199	0.732817	0.882485	0.0657894	0.999172	0.981485	0.0970446	0.074185	-0.0317376	-0.00749153	0.876319	0.947934	0.067966	0.962147	0.989212	0.0970623	0.0731093	0.23404	0.0550143	0.0285893	0.630629	0.0114568	0.754718	0.893915	0.0212318	0.127062	-5.98165	-0.0280409	0.42327	0.810873	0.0545865	0.999765	0.966423	0.0826437	0.0802748	-39.4217	-0.0454658	0.0403054	0.687548	0.0144001	0.320196	0.936256	0.0249487	0.120591	-0.0781883	-0.013877	0.695402	0.904772	0.0649406	0.867513	0.981707	0.0906085	0.0746129	-0.00467276	-0.0360774	1.75725225044191e-05	0.72249	3.39857038295254e-05	6.95480127880814e-05	0.915848	6.66076256478057e-05	0.263482
ENSG00000166004	CEP295	centrosomal protein 295 [Source:HGNC Symbol;Acc:HGNC:29366]	protein_coding	85459	-0.00121488	0.131287	0.696238	0.434299	6.46531936608615e-06	0.96058	0.802842	2.69898544804953e-05	0.296714	0.00462415	0.116529	0.654878	0.487777	6.32887874621016e-06	0.9999	0.844593	2.72457378840572e-05	0.297127	1.43741	-0.149008	0.357006	0.455718	5.98047373401089e-07	0.69115	0.738468	3.4278164327777e-06	0.381714	0.00219321	0.137319	0.186956	0.407366	3.15552015692712e-06	0.256516	0.760727	7.43530604586928e-06	0.310459	-0.00684263	0.116222	0.482033	0.486672	5.54283514497002e-06	0.95372	0.844485	2.35745319128616e-05	0.299694	0.133048	0.113769	0.769992	0.506309	6.66298478785594e-06	0.999981	0.846414	2.86762655029465e-05	0.296129	0.000585083	0.13108	0.85985	0.443497	6.82779574841914e-06	0.963924	0.907228	2.72143904868982e-05	0.295654	3.28849945011019e-05	0.124697	0.999857	0.455778	6.92421328397309e-06	0.999891	0.824315	2.92458752712838e-05	0.295381	-0.313527	0.108401	0.131421	0.511536	2.47706507200574e-06	0.83146	0.852081	1.14579403930972e-05	0.31502	0.370252	0.147128	0.0287821	0.408482	6.96192413034618e-07	0.66522	0.837492	3.61672393148521e-06	0.341636	-0.217649	0.10018	0.131099	0.545055	2.47279599374372e-06	0.999906	0.869093	1.16137682721968e-05	0.315052	-0.154069	0.0846817	0.31977	0.620018	4.4324145417733e-06	0.988904	0.914153	1.94517648082969e-05	0.303992	-0.177756	0.0767522	0.270306	0.654169	4.00353749304494e-06	0.996984	0.935764	1.77493290177484e-05	0.305937	-0.182852	0.0870767	0.258193	0.606399	3.89076782475535e-06	0.987465	0.917246	1.72530510148891e-05	0.306482	-0.445127	0.0651405	0.0846134	0.69729	1.80385858349482e-06	0.427462	0.938051	8.19455932056622e-06	0.320936	-0.0855171	0.107207	0.585915	0.532018	6.6639762302576e-06	0.810089	0.879764	2.74284252120158e-05	0.299133	-0.0606456	-0.0437343	0.125758	0.115612	0.635853	0.783463	0.453681	0.503913	6.88518310681803e-06	7.36144174167149e-06	0.892829	0.961401	0.821308	0.835678	2.89166571902414e-05	3.09982102564698e-05	0.298493	0.29718	-0.119329	0.10244	0.406868	0.546366	5.58743142925505e-06	0.99979	0.882435	2.43612947018191e-05	0.302573	-0.293268	0.106855	0.381044	0.526551	5.39096104447505e-06	0.668351	0.865241	2.25682767588225e-05	0.303269	-0.0800696	0.114372	0.576116	0.499039	6.61679285870274e-06	0.99987	0.842571	2.87709492618954e-05	0.299272	0.0306762	-9.95381	-19.5114	0.130306	0.0904608	0.107526	0.925538	0.363342	0.494033	0.447867	0.598485	0.526766	7.58585375908497e-06	5.24946202713567e-06	6.17026351953423e-06	0.992543	0.999765	0.752753	0.792578	0.913914	0.884948	3.18015864016768e-05	2.2916556218335e-05	2.53762606814448e-05	0.296589	0.303786	0.300639	-0.0761112	0.112953	0.7768	0.518849	7.34541130435807e-06	0.999172	0.886223	3.13826734623978e-05	0.297223	-0.262202	0.11526	0.379559	0.491957	5.379307943138e-06	0.757411	0.852107	2.30055253987522e-05	0.303311	-0.0437343	0.115612	0.783463	0.503913	7.36144174167149e-06	0.961401	0.835678	3.09982102564698e-05	0.29718	-9.95381	0.0904608	0.363342	0.598485	5.24946202713567e-06	0.999765	0.913914	2.2916556218335e-05	0.303786	-19.5114	0.107526	0.494033	0.526766	6.17026351953423e-06	0.752753	0.884948	2.53762606814448e-05	0.300639	-0.374186	0.0896514	0.199311	0.595088	3.62267837924222e-06	0.492736	0.900203	1.56441358153826e-05	0.310939	0.00223793	0.139213	0.1833	0.401105	3.11404581406784e-06	0.250821	0.756322	7.23031326944488e-06	0.31071
ENSG00000103042	SLC38A7	solute carrier family 38 member 7 [Source:HGNC Symbol;Acc:HGNC:25582]	protein_coding	55238	-0.00149077	-0.109962	0.403169	0.253361	0.621337	0.906172	0.669727	0.654394	-0.0193688	-0.00712179	-0.105471	0.228606	0.271307	0.528684	0.9999	0.70536	0.576812	-0.00990769	0.52341	-0.170875	0.618127	0.206274	0.453238	0.847733	0.52447	0.493876	-0.00187725	0.000672993	-0.114176	0.482242	0.234766	0.64722	0.564255	0.619158	0.658326	-0.0219688	0.00114168	-0.116635	0.838307	0.226655	0.70432	0.989157	0.657947	0.733401	-0.0277249	0.333336	-0.145428	0.199728	0.137235	0.505516	0.999981	0.536914	0.556614	-0.00746631	0.00109436	-0.106111	0.564707	0.279817	0.667734	0.862115	0.841143	0.700387	-0.0240296	0.160118	-0.117561	0.125671	0.215305	0.426433	0.999744	0.644046	0.476491	0.00126612	-0.00315955	-0.118214	0.979021	0.220382	0.70946	0.997675	0.64792	0.735546	-0.0282479	-0.00111194	-0.137367	0.991038	0.19487	0.683773	0.998617	0.678345	0.718079	-0.0259481	-0.086065	-0.127744	0.300125	0.183998	0.574524	0.999906	0.618675	0.621115	-0.0146341	-0.157026	-0.158833	0.0753318	0.103133	0.344105	0.988904	0.528865	0.396228	0.0113586	-0.112942	-0.148512	0.222002	0.132838	0.523669	0.996984	0.617753	0.569459	-0.00938261	-0.0590495	-0.130198	0.525842	0.183998	0.658777	0.987465	0.66949	0.693615	-0.0231294	-0.193546	-0.143945	0.193219	0.139888	0.499817	0.545767	0.579775	0.537482	-0.00685909	-0.0723569	-0.136052	0.421586	0.168281	0.63918	0.706924	0.612718	0.666071	-0.021409	-0.0786712	-0.00436711	-0.120929	-0.120423	0.283301	0.96189	0.20832	0.227024	0.57585	0.72037	0.744143	0.99403	0.630262	0.651421	0.610566	0.744487	-0.0149377	-0.0297113	-0.0554657	-0.130711	0.502249	0.18266	0.663941	0.99979	0.6271	0.699016	-0.0239265	-0.187524	-0.132182	0.329006	0.173903	0.60055	0.626802	0.605873	0.629886	-0.0174735	-0.0234743	-0.122993	0.775446	0.207741	0.71047	0.99987	0.628236	0.743982	-0.0286875	-8.52705e-06	-9.76182	-20.0124	-0.119284	-0.155143	-0.139284	0.999964	0.118636	0.220308	0.227563	0.114596	0.152751	0.720655	0.42618	0.532925	0.999964	0.999765	0.538105	0.618798	0.561473	0.608136	0.748388	0.479459	0.567772	-0.0297409	0.00132278	-0.0104645	-0.106638	-0.139001	0.488526	0.167683	0.660195	0.999172	0.645493	0.695706	-0.0235454	-0.357588	-0.13533	0.0347387	0.152394	0.243926	0.607038	0.57552	0.290488	0.0264101	-0.00436711	-0.120423	0.96189	0.227024	0.72037	0.99403	0.651421	0.744487	-0.0297113	-9.76182	-0.155143	0.118636	0.114596	0.42618	0.999765	0.561473	0.479459	0.00132278	-20.0124	-0.139284	0.220308	0.152751	0.532925	0.538105	0.608136	0.567772	-0.0104645	-0.271416	-0.146393	0.103827	0.130665	0.403898	0.381004	0.553205	0.442546	0.00396363	0.000544111	-0.11452	0.574751	0.234117	0.669862	0.650614	0.617057	0.680437	-0.0242436
ENSG00000100478	AP4S1	adaptor related protein complex 4 subunit sigma 1 [Source:HGNC Symbol;Acc:HGNC:575]	protein_coding	11154	-0.000596558	0.242202	0.818933	0.0873576	1.19583663262176e-06	0.978843	0.443957	5.81050373151057e-06	0.328508	-0.00351981	0.245183	0.684468	0.0836536	1.13589773190089e-06	0.9999	0.45196	5.70168593725693e-06	0.329448	-2.66859	0.461885	0.0717089	0.0159527	4.27866353060663e-07	0.440862	0.161908	2.53479138433376e-06	0.388144	-0.00854903	0.189765	1.3832384003783e-12	0.06687	5.02158843986108e-17	5.69894220955858e-11	0.369775	8.25922285215412e-16	0.639796	0.00371314	0.243565	0.648898	0.0845683	1.11426085949496e-06	0.968037	0.449668	5.48977301507273e-06	0.329799	0.0760893	0.232717	0.84171	0.10685	1.20268418538037e-06	0.999981	0.485	6.05738251295665e-06	0.328404	-0.00177613	0.21959	0.521522	0.126342	1.01538596492871e-06	0.842269	0.693552	4.8476641547285e-06	0.331492	-0.0113015	0.238932	0.941346	0.0901149	1.22173744440192e-06	0.999744	0.46292	6.05116768718571e-06	0.328116	0.173552	0.247987	0.32048	0.0776132	7.80361301422416e-07	0.873944	0.43849	3.98182003557017e-06	0.336259	-0.05048	0.22171	0.726905	0.152204	2.12638372244177e-06	0.9723	0.628448	1.00184646125733e-05	0.32105	0.0699051	0.246841	0.564791	0.0809596	1.05286831589427e-06	0.999906	0.454151	5.32473947022268e-06	0.330832	0.00930288	0.241382	0.942968	0.0959568	1.22190220958707e-06	0.997386	0.515486	6.03869296262911e-06	0.328114	0.106588	0.267715	0.430627	0.0655887	9.22418680474483e-07	0.996984	0.484774	4.64019416488204e-06	0.333236	-0.0287354	0.233054	0.832549	0.104681	1.20004271636529e-06	0.994321	0.547784	5.91520700229715e-06	0.328444	-0.052313	0.231967	0.810398	0.106844	1.19302882637763e-06	0.929911	0.524242	5.62733116336727e-06	0.328551	-0.205129	0.188426	0.115261	0.184426	3.82662945027493e-07	0.413669	0.632357	2.03000643402397e-06	0.35235	-0.0951965	0.20641	0.233974	0.289836	0.372749	0.117773	0.0962762	0.0441353	8.29037701564797e-07	3.88667264588163e-07	0.784098	0.786567	0.468348	0.339839	4.23183474454297e-06	2.12861571650996e-06	0.338468	0.352074	-0.0865951	0.218123	0.471451	0.126909	9.40492603398592e-07	0.99979	0.547703	4.81611841159515e-06	0.336168	-0.392121	0.208995	0.159309	0.13739	4.81410407016985e-07	0.458069	0.553764	2.48000327435388e-06	0.348266	0.0241983	0.23979	0.839853	0.0927446	1.16976501000411e-06	0.99987	0.462744	5.89586501893058e-06	0.332167	0.24105	2.67194	-30.2626	0.261737	0.245781	0.205721	0.378189	0.770734	0.202518	0.0690586	0.0908627	0.146406	8.35852525722999e-07	1.14646717846562e-06	5.66984918840525e-07	0.896051	0.999765	0.519875	0.378214	0.518853	0.597053	4.25722096699944e-06	5.73977716552165e-06	2.88498122313425e-06	0.338319	0.332537	0.345335	-0.359184	0.169552	0.106475	0.240314	3.61258748939915e-07	0.999172	0.723265	2.00062537408674e-06	0.353369	-0.306578	0.222207	0.217659	0.113375	5.94776315862202e-07	0.662977	0.517602	3.0745132988395e-06	0.344475	0.20641	0.289836	0.117773	0.0441353	3.88667264588163e-07	0.786567	0.339839	2.12861571650996e-06	0.352074	2.67194	0.245781	0.770734	0.0908627	1.14646717846562e-06	0.999765	0.518853	5.73977716552165e-06	0.332537	-30.2626	0.205721	0.202518	0.146406	5.66984918840525e-07	0.519875	0.597053	2.88498122313425e-06	0.345335	-0.292942	0.206705	0.22933	0.145238	6.15500449967299e-07	0.524066	0.575577	3.09326144010136e-06	0.343859	-0.00871216	0.182456	8.38750812331352e-13	0.0762211	3.10970691578173e-17	3.10047695639536e-11	0.38574	5.15542327408404e-16	0.64416
ENSG00000100246	DNAL4	dynein axonemal light chain 4 [Source:HGNC Symbol;Acc:HGNC:2955]	protein_coding	10126	-0.000965402	-0.0785387	0.604761	0.435042	1.29287963860468e-07	0.945329	0.803149	7.56670991865232e-07	0.367714	-0.00809511	-0.0694781	0.189795	0.486144	6.60084864934255e-08	0.9999	0.84401	4.15707647943439e-07	0.379011	-1.06339	-0.0154043	0.297531	0.905894	7.9810333624249e-07	0.651075	0.962211	4.43992995023028e-06	0.376107	-0.00112572	-0.0902547	0.259337	0.365376	8.12104816833126e-08	0.338129	0.731597	2.52981775999851e-07	0.375554	0.00684796	-0.0752949	0.239345	0.449933	7.70961274799577e-08	0.917583	0.823589	4.70399421802933e-07	0.376424	0.103689	-0.0922925	0.703882	0.36895	1.36878669327462e-07	0.999981	0.767319	8.19774782391243e-07	0.366744	-0.00216948	-0.107444	0.273151	0.29213	8.39444906381886e-08	0.685393	0.848427	4.89778203089779e-07	0.375	0.130323	-0.0833782	0.234125	0.401675	7.59896203213374e-08	0.999744	0.792472	4.70267709817295e-07	0.376665	0.0495008	-0.0812032	0.693138	0.418629	1.36169110118409e-07	0.954081	0.803801	7.99868578521629e-07	0.366833	0.0759422	-0.101584	0.460499	0.35434	1.04856573763864e-07	0.922267	0.805002	6.30351307058928e-07	0.374807	-0.0502857	-0.0894404	0.563104	0.373954	1.25373708748436e-07	0.999906	0.784672	7.52394079418289e-07	0.368236	-0.0245397	-0.0901495	0.792143	0.382193	1.41707824226367e-07	0.991896	0.816886	8.33815891078561e-07	0.366154	-0.031881	-0.092375	0.742461	0.372733	1.39206882533711e-07	0.996984	0.832627	8.17481907422068e-07	0.366457	-0.0176881	-0.0874151	0.855816	0.392717	1.44113822174096e-07	0.994321	0.831578	8.46536472093237e-07	0.365867	-0.0423883	-0.0894474	0.786064	0.382546	1.41431445675536e-07	0.920221	0.811175	8.00931589201198e-07	0.366187	0.00837709	-0.0819597	0.929259	0.427495	1.86810239045371e-07	0.974593	0.832811	1.05190090218619e-06	0.364907	0.034325	-0.0852684	-0.083183	-0.106155	0.655437	0.371215	0.409463	0.305567	1.71022778821689e-07	1.29574872808807e-07	0.901299	0.852106	0.792317	0.716695	9.91446067473968e-07	7.70267086760013e-07	0.366433	0.371201	0.00931331	-0.0819822	0.914344	0.423863	1.86492484548326e-07	0.99979	0.822439	1.08962724895043e-06	0.364937	-0.123172	-0.0923731	0.540632	0.363814	1.57722768092038e-07	0.775644	0.781631	8.96116852245478e-07	0.367828	-0.0323278	-0.0890104	0.707175	0.381986	1.75665400164816e-07	0.99987	0.775451	1.03567421814371e-06	0.365971	0.0977716	-6.96158	-20.1396	-0.0734481	-0.109475	-0.104029	0.619631	0.289325	0.238449	0.475497	0.28902	0.306067	1.67329240987651e-07	1.11577739348042e-07	9.86019255710304e-08	0.94976	0.999765	0.555502	0.809707	0.764571	0.763658	9.70845562740958e-07	6.76226753532002e-07	5.8116477717588e-07	0.36681	0.373751	0.375851	0.0544777	-0.0738282	0.735428	0.482616	1.77863329146595e-07	0.999172	0.871647	1.04448897155633e-06	0.365756	-0.233643	-0.0943861	0.190994	0.346519	8.5005374560718e-08	0.652529	0.76879	5.1941903762417e-07	0.378359	-0.0852684	-0.106155	0.371215	0.305567	1.29574872808807e-07	0.852106	0.716695	7.70267086760013e-07	0.371201	-6.96158	-0.109475	0.289325	0.28902	1.11577739348042e-07	0.999765	0.764571	6.76226753532002e-07	0.373751	-20.1396	-0.104029	0.238449	0.306067	9.86019255710304e-08	0.555502	0.763658	5.8116477717588e-07	0.375851	-0.135065	-0.0973919	0.441956	0.340516	1.42683145712131e-07	0.70511	0.77294	8.14225323556391e-07	0.36955	-0.000807125	-0.0890112	0.425131	0.374102	1.09039551448124e-07	0.507824	0.73731	3.26193660306207e-07	0.3706
ENSG00000226742	HSBP1L1	heat shock factor binding protein 1 like 1 [Source:HGNC Symbol;Acc:HGNC:37243]	protein_coding	440498	-0.00189096	0.16339	0.42352	0.200752	1.49329488044269e-06	0.912776	0.614513	7.14128554929994e-06	0.32443	0.00062802	0.152023	0.936407	0.235803	1.99257750468061e-06	0.9999	0.669686	9.55683899547829e-06	0.319087	-0.937928	0.273382	0.483862	0.113886	5.8630854401679e-05	0.769749	0.402021	0.000211124	0.284565	0.000137541	0.153924	0.913798	0.228046	1.98773802112501e-06	0.935933	0.612222	4.85523330212807e-06	0.319132	-0.0103435	0.140322	0.160326	0.266123	8.13693759876342e-07	0.892319	0.69537	4.1142841668339e-06	0.335504	-0.187548	0.168537	0.587568	0.196541	1.74823016073151e-06	0.999981	0.611124	8.50448368580308e-06	0.321517	-0.00115789	0.1405	0.645675	0.280394	1.81527919269951e-06	0.891298	0.841345	8.20061816428484e-06	0.320819	-0.170483	0.152612	0.219568	0.226949	1.00583654252408e-06	0.999744	0.656703	5.05615730943612e-06	0.331664	0.182838	0.162635	0.248701	0.199582	1.09027805498189e-06	0.853513	0.62651	5.414908558809e-06	0.330196	-0.0199356	0.148259	0.879355	0.290758	3.12734665209482e-06	0.988321	0.761328	1.42025592899625e-05	0.313749	0.0771752	0.161825	0.483849	0.205332	1.59907678021339e-06	0.999906	0.640789	7.77709010965865e-06	0.323167	0.147348	0.191402	0.209993	0.141474	9.76739266719325e-07	0.988904	0.592494	4.90649226218343e-06	0.332197	0.225604	0.213983	0.0639441	0.0985	4.16608704035821e-07	0.996984	0.556832	2.23228449553677e-06	0.347454	0.177629	0.189678	0.147587	0.14031	7.68175154768146e-07	0.987465	0.606078	3.930804788516e-06	0.336543	0.437449	0.211661	0.0249016	0.0949685	1.99609850414208e-07	0.344951	0.501053	1.09811807184506e-06	0.360285	0.223225	0.202652	0.0586228	0.114842	4.03507541264787e-07	0.339294	0.53265	2.12918536737387e-06	0.351409	0.11337	0.0099031	0.153291	0.153503	0.242295	0.934736	0.227269	0.244355	1.10964228966422e-06	2.06198881778801e-06	0.72153	0.988681	0.652092	0.667549	5.52325777003678e-06	9.78374899495947e-06	0.333138	0.321628	0.134551	0.178642	0.217128	0.16603	1.03332987866963e-06	0.99979	0.606038	5.2527391780113e-06	0.334445	0.369528	0.176336	0.144561	0.167339	7.83498781014732e-07	0.442183	0.596443	3.88334173536948e-06	0.339495	0.0690754	0.161836	0.525428	0.209362	1.72178831808669e-06	0.99987	0.630117	8.41520501435557e-06	0.325003	0.129936	7.48745	7.38766	0.164811	0.178424	0.158302	0.60203	0.36814	0.73351	0.207105	0.173776	0.222607	1.82775217488179e-06	1.43071626529106e-06	1.96213976285893e-06	0.947681	0.999765	0.888531	0.596718	0.648886	0.689493	8.73210732108369e-06	7.04389082244341e-06	8.96645726027739e-06	0.323887	0.328447	0.322559	0.231397	0.193704	0.254794	0.144442	1.14585736019454e-06	0.999172	0.613193	5.76837847476591e-06	0.332547	0.334216	0.165917	0.138654	0.190665	7.60850517346402e-07	0.627319	0.627687	3.84789884878688e-06	0.340027	0.0099031	0.153503	0.934736	0.244355	2.06198881778801e-06	0.988681	0.667549	9.78374899495947e-06	0.321628	7.48745	0.178424	0.36814	0.173776	1.43071626529106e-06	0.999765	0.648886	7.04389082244341e-06	0.328447	7.38766	0.158302	0.73351	0.222607	1.96213976285893e-06	0.888531	0.689493	8.96645726027739e-06	0.322559	0.414427	0.192313	0.0598065	0.131275	4.09706973099873e-07	0.317947	0.554243	2.13322404462361e-06	0.351138	0.00059742	0.157007	0.642006	0.218595	1.81137704885334e-06	0.710791	0.60184	4.38277833218311e-06	0.320859
ENSG00000135587	SMPD2	sphingomyelin phosphodiesterase 2 [Source:HGNC Symbol;Acc:HGNC:11121]	protein_coding	6610	0.00284598	0.0802354	0.166496	0.467215	1.16409384545141e-06	0.784192	0.820453	5.66685459720685e-06	0.329	-0.00564278	0.105641	0.411136	0.343146	2.04583409518598e-06	0.9999	0.761474	9.79195403368747e-06	0.318596	0.0223836	0.154894	0.984161	0.285659	1.14016679347229e-05	0.995123	0.603631	4.8962456769834e-05	0.321368	0.00111857	0.102112	0.312322	0.356336	1.74865527466786e-06	0.394549	0.72519	4.31152949665807e-06	0.321512	-0.00971258	0.083646	0.131109	0.446412	9.8541755939447e-07	0.882939	0.821811	4.90023846576514e-06	0.332037	0.618763	0.0448521	0.0381974	0.685474	3.91208991566129e-07	0.999981	0.914393	2.15330536468912e-06	0.348563	-0.00170683	0.0770544	0.43754	0.496234	2.11460116415945e-06	0.798985	0.920857	9.44128579860546e-06	0.317979	0.00188091	0.0956805	0.987694	0.3895	2.77931079308279e-06	0.999744	0.786638	1.28019349924464e-05	0.312856	0.0142782	0.0964169	0.91825	0.386847	2.76637102919941e-06	0.98776	0.786725	1.26889584729989e-05	0.312944	-0.233339	0.0781822	0.038707	0.510265	3.92987404518426e-07	0.688911	0.875843	2.13151614661376e-06	0.351878	-0.0287655	0.0924345	0.76556	0.407687	2.66981081826393e-06	0.999906	0.803759	1.2432427010922e-05	0.313612	-0.0770287	0.0756687	0.454815	0.506426	2.15737735788377e-06	0.988904	0.873297	1.01209455035242e-05	0.317606	-0.0800028	0.0740962	0.456303	0.517253	2.16098225528874e-06	0.996984	0.896084	1.01287219652033e-05	0.317574	-0.110716	0.0728959	0.303314	0.517147	1.71811794767886e-06	0.987465	0.886858	8.20641919637429e-06	0.321839	0.0858503	0.107161	0.619745	0.34495	2.48599289359989e-06	0.838618	0.788071	1.09793182220843e-05	0.314952	-0.0728972	0.080024	0.484732	0.482637	2.61124295000843e-06	0.748837	0.858635	1.17469234200812e-05	0.317175	-0.0805423	0.0652163	0.0952332	0.113939	0.343318	0.53736	0.391773	0.321833	2.16800611524477e-06	2.74200639671817e-06	0.768835	0.898487	0.782642	0.728388	1.01574016020984e-05	1.26975706855371e-05	0.320685	0.316249	-0.0573859	0.0850944	0.549057	0.452381	2.7687982677456e-06	0.99979	0.836003	1.29981084744393e-05	0.316064	-0.0102508	0.0962131	0.963365	0.393962	3.25478052612113e-06	0.986358	0.802782	1.4301787460713e-05	0.312987	-0.154838	0.0724465	0.101455	0.513351	9.61552372821382e-07	0.99987	0.849299	4.93976757257325e-06	0.335763	-0.187059	14.7472	28.8489	0.0769193	0.151092	0.12575	0.390371	0.0406973	0.126132	0.498375	0.178841	0.26134	2.33162572731784e-06	4.82440309542572e-07	1.12462412814651e-06	0.898853	0.999765	0.44017	0.822478	0.654214	0.72349	1.09137918745951e-05	2.5990815847599e-06	5.41641889125379e-06	0.319315	0.348227	0.332891	-0.294679	0.0424323	0.0960174	0.710663	9.23673432206422e-07	0.999172	0.946062	4.7195357147561e-06	0.336498	0.108851	0.101803	0.583879	0.363353	2.84385913376962e-06	0.857015	0.780175	1.29134293184659e-05	0.315556	0.0652163	0.113939	0.53736	0.321833	2.74200639671817e-06	0.898487	0.728388	1.26975706855371e-05	0.316249	14.7472	0.151092	0.0406973	0.178841	4.82440309542572e-07	0.999765	0.654214	2.5990815847599e-06	0.348227	28.8489	0.12575	0.126132	0.26134	1.12462412814651e-06	0.44017	0.72349	5.41641889125379e-06	0.332891	0.0786143	0.10477	0.686501	0.355674	3.02616591191629e-06	0.862841	0.78292	1.32916208493414e-05	0.314375	0.00108502	0.102713	0.332963	0.354018	1.81632446458625e-06	0.414134	0.722427	4.3942380011839e-06	0.320808
ENSG00000148688	RPP30	ribonuclease P/MRP subunit p30 [Source:HGNC Symbol;Acc:HGNC:17688]	protein_coding	10556	-0.00214485	0.041235	0.117645	0.574118	0.00267702	0.733497	0.874586	0.00591079	0.1641	-0.00424513	0.0370972	0.353988	0.616862	0.00510955	0.9999	0.900574	0.010771	0.147433	-0.955835	0.157874	0.200119	0.0999567	0.00624467	0.568086	0.378885	0.012469	0.16204	-0.000857467	0.0246644	0.24542	0.737453	0.00419168	0.322079	0.921528	0.00590507	0.152608	-0.000959772	0.0284106	0.824337	0.70199	0.00706786	0.989157	0.92703	0.0138927	0.138813	0.114758	0.0201735	0.569432	0.78998	0.00633467	0.999981	0.949429	0.0131143	0.141744	-0.000252193	0.026848	0.863791	0.723116	0.00712395	0.965097	0.970802	0.01334	0.138601	-0.00805384	0.0295747	0.921179	0.689718	0.00717989	0.999744	0.924872	0.014386	0.138391	0.1741	0.0386481	0.0579714	0.594631	0.00166756	0.794169	0.88905	0.00394519	0.175916	0.0199047	0.0258534	0.794918	0.751225	0.00823759	0.977777	0.950799	0.0161022	0.136209	-0.0739559	0.0212686	0.248914	0.773221	0.00422544	0.999906	0.949513	0.0091231	0.152399	-0.0412802	0.0188779	0.548698	0.803886	0.00624405	0.988904	0.963451	0.0126807	0.142127	-0.0676916	0.0113414	0.3445	0.881556	0.00503902	0.996984	0.984469	0.0104968	0.147799	-0.046252	0.0200834	0.520259	0.789792	0.0061112	0.987465	0.965343	0.0124267	0.1427	-0.0172723	0.0272883	0.881188	0.718356	0.0071441	0.955871	0.943434	0.0137185	0.138525	-0.0415373	0.0205909	0.551207	0.78666	0.00704812	0.791072	0.956832	0.0133847	0.140461	-0.0605023	0.03723	0.0289516	0.0399339	0.286065	0.598106	0.695663	0.602509	0.00515005	0.00726854	0.746132	0.914345	0.926929	0.881388	0.0105051	0.0142871	0.148884	0.139625	-0.0062136	0.028937	0.92269	0.702217	0.00808687	0.99979	0.93619	0.0160442	0.136715	0.0473245	0.0334724	0.750756	0.65623	0.00779851	0.894491	0.917761	0.014644	0.137708	-0.036371	0.0244689	0.567401	0.744377	0.00712752	0.99987	0.939582	0.0144495	0.140158	0.00797148	-2.34999	-4.25758	0.0310695	0.0215846	0.0259622	0.956387	0.629549	0.737113	0.683262	0.777902	0.73109	0.00810752	0.00740047	0.00776209	0.995434	0.999765	0.890646	0.903061	0.95982	0.948794	0.0157429	0.0147549	0.0145954	0.136646	0.139136	0.137836	-0.0300552	0.0246601	0.800985	0.750912	0.00791505	0.999172	0.953099	0.0157318	0.137303	-0.0700732	0.0270727	0.597508	0.716803	0.00726592	0.864306	0.93697	0.0141673	0.139635	0.03723	0.0399339	0.598106	0.602509	0.00726854	0.914345	0.881388	0.0142871	0.139625	-2.34999	0.0215846	0.629549	0.777902	0.00740047	0.999765	0.95982	0.0147549	0.139136	-4.25758	0.0259622	0.737113	0.73109	0.00776209	0.890646	0.948794	0.0145954	0.137836	-0.0264479	0.0275756	0.838933	0.715416	0.00798518	0.935205	0.939323	0.0149458	0.137062	-0.000921192	0.0236242	0.217313	0.747995	0.00390782	0.28976	0.925695	0.00551227	0.154425
ENSG00000141639	MAPK4	mitogen-activated protein kinase 4 [Source:HGNC Symbol;Acc:HGNC:6878]	protein_coding	5596	-0.00401744	0.374921	0.474171	0.216583	0.0297526	0.922383	0.630947	0.0475702	0.0981092	0.0247901	0.309342	0.182361	0.303863	0.0184328	0.9999	0.732836	0.0326505	0.112182	-3.29829	0.455848	0.309667	0.273494	0.0254153	0.659244	0.59268	0.0417027	0.117635	-0.0146549	0.268785	1.26688636933317e-07	0.291346	2.24098736102916e-07	8.91706285532674e-07	0.674484	6.43560842423363e-07	0.358287	-0.00404778	0.348114	0.818104	0.251117	0.0352858	0.989157	0.680483	0.0559059	0.0929483	-0.360257	0.382717	0.660981	0.216943	0.0335116	0.999981	0.632756	0.0549788	0.094518	-0.00328957	0.31724	0.582186	0.304303	0.0321668	0.869746	0.851754	0.0498631	0.0957587	-0.218551	0.35246	0.508919	0.242966	0.0306073	0.999744	0.672446	0.0503571	0.0972579	0.787086	0.394035	0.0347478	0.182271	0.0064547	0.767525	0.605128	0.012855	0.141243	0.321924	0.301091	0.297145	0.359431	0.0377159	0.873742	0.806886	0.0598314	0.0919724	-0.276024	0.322034	0.290747	0.285983	0.0237137	0.999906	0.724231	0.0407456	0.10485	-0.141044	0.316494	0.614805	0.308207	0.0327632	0.988904	0.763569	0.0529577	0.0952028	-0.067923	0.334806	0.816212	0.284077	0.0352711	0.996984	0.775962	0.0564284	0.0929609	-0.434495	0.263733	0.135653	0.385439	0.0155143	0.987465	0.826756	0.0278725	0.117112	-0.545694	0.280115	0.244065	0.360159	0.0216458	0.589781	0.798708	0.0356835	0.107523	-0.242936	0.290486	0.38985	0.346855	0.0260127	0.682934	0.784425	0.0414126	0.103301	-0.28649	0.286919	0.340794	0.42167	0.212638	0.315718	0.256984	0.175552	0.0191019	0.0235182	0.705396	0.834811	0.679564	0.594487	0.0327511	0.0393217	0.112435	0.10631	-0.205817	0.304381	0.42741	0.321094	0.0271062	0.99979	0.761873	0.0454889	0.102065	-0.58786	0.306353	0.329631	0.314104	0.0240238	0.627591	0.745948	0.0387022	0.105677	-0.0921672	0.332221	0.72119	0.277562	0.0327	0.99987	0.701696	0.0536854	0.0963713	0.0356587	-23.209	-105.157	0.3506	0.261529	0.241692	0.951933	0.238743	0.0384703	0.258243	0.397252	0.419118	0.0342349	0.0203469	0.00656022	0.994606	0.999765	0.317824	0.648009	0.830176	0.837493	0.0546613	0.0352751	0.0126078	0.094964	0.110587	0.142402	-0.613288	0.233391	0.202786	0.455362	0.0186055	0.999172	0.860776	0.0329199	0.113203	-0.315018	0.332651	0.558556	0.273515	0.0301869	0.844266	0.712587	0.0483428	0.0988101	0.286919	0.42167	0.315718	0.175552	0.0235182	0.834811	0.594487	0.0393217	0.10631	-23.209	0.261529	0.238743	0.397252	0.0203469	0.999765	0.830176	0.0352751	0.110587	-105.157	0.241692	0.0384703	0.419118	0.00656022	0.317824	0.837493	0.0126078	0.142402	-0.582748	0.28858	0.268003	0.344691	0.0216331	0.561154	0.77584	0.0353074	0.108783	-0.0144606	0.259331	2.943361807234e-07	0.313639	4.74057547047374e-07	1.80116428709737e-06	0.689735	1.26695456953984e-06	0.345169
ENSG00000092140	G2E3	G2/M-phase specific E3 ubiquitin protein ligase [Source:HGNC Symbol;Acc:HGNC:20338]	protein_coding	55632	-0.00268738	0.286113	0.204702	0.0134769	2.14157318487501e-06	0.813101	0.190749	9.94144839011811e-06	0.317743	0.00193215	0.268121	0.784891	0.0215882	4.2898694854479e-06	0.9999	0.254773	1.92028882345588e-05	0.304618	-0.656442	0.28648	0.582667	0.0642522	2.11343040692311e-05	0.827284	0.306824	8.49208826698382e-05	0.3078	0.00274288	0.28732	0.0145047	0.0106206	2.90715242371127e-07	0.027943	0.164659	8.2059711474341e-07	0.353767	-0.000428108	0.271004	0.948805	0.0199125	4.42839248158456e-06	0.995559	0.24646	1.92715193415286e-05	0.304009	0.0694719	0.265828	0.823397	0.0252431	4.33797592141131e-06	0.999981	0.258468	1.95443757082901e-05	0.304404	-0.000716625	0.263716	0.751821	0.0261192	4.24073749100707e-06	0.931661	0.440295	1.77193680194731e-05	0.304838	-0.143868	0.271095	0.249687	0.0186122	2.43560537732209e-06	0.999744	0.234979	1.13698015437656e-05	0.315336	-0.00649025	0.271197	0.963842	0.0197708	4.43252826718743e-06	0.9958	0.244416	1.94604733334251e-05	0.303991	0.329122	0.368098	0.00418488	0.00269685	1.08910288730573e-07	0.545521	0.152517	6.53398923681747e-07	0.374163	-0.100186	0.260249	0.311497	0.024606	2.79142958538999e-06	0.999906	0.277933	1.29417267488494e-05	0.312774	0.0625738	0.287786	0.555469	0.015892	3.79184608380207e-06	0.988904	0.261287	1.68827625978142e-05	0.306973	0.0457049	0.283862	0.679574	0.0179644	4.10763113512489e-06	0.996984	0.309663	1.8141238250352e-05	0.305447	-0.0832711	0.254402	0.452579	0.0306926	3.43805484497997e-06	0.987465	0.351615	1.54397084188762e-05	0.308835	-0.086696	0.259934	0.626327	0.0279016	3.98609917247282e-06	0.842199	0.309312	1.69185596455466e-05	0.30602	-0.0111163	0.269833	0.917707	0.0238818	5.25010838119758e-06	0.969563	0.284585	2.20942061042065e-05	0.303783	-0.0578975	0.145519	0.271198	0.310388	0.508865	0.179395	0.0199675	0.00941057	4.33221744503964e-06	2.33343179815662e-06	0.849169	0.799903	0.236721	0.179795	1.90842914310048e-05	1.09518118638499e-05	0.307502	0.3193	-0.0413727	0.263885	0.675008	0.025794	4.87319501285395e-06	0.99979	0.289377	2.15956752795398e-05	0.305228	0.203515	0.286408	0.374644	0.0148429	3.69524491248646e-06	0.663617	0.219946	1.60541377425753e-05	0.310559	-0.0481027	0.264807	0.623864	0.0243443	4.73299194169616e-06	0.99987	0.257671	2.12184077437902e-05	0.305793	-0.101756	-2.91752	-5.0126	0.261531	0.261692	0.2674	0.650533	0.697812	0.797745	0.0279757	0.0289614	0.0238781	4.80889420133227e-06	4.92857790998914e-06	5.12146745315868e-06	0.955951	0.999765	0.919936	0.25392	0.334019	0.296537	2.10772809675414e-05	2.16840752791783e-05	2.14185430814913e-05	0.305485	0.305009	0.304265	0.0107701	0.274401	0.953295	0.0241866	5.26729197402253e-06	0.999172	0.329122	2.31703875251463e-05	0.30372	-0.0448395	0.270397	0.826688	0.0209998	5.16259992554783e-06	0.946567	0.256862	2.21607291213014e-05	0.30411	0.145519	0.310388	0.179395	0.00941057	2.33343179815662e-06	0.799903	0.179795	1.09518118638499e-05	0.3193	-2.91752	0.261692	0.697812	0.0289614	4.92857790998914e-06	0.999765	0.334019	2.16840752791783e-05	0.305009	-5.0126	0.2674	0.797745	0.0238781	5.12146745315868e-06	0.919936	0.296537	2.14185430814913e-05	0.304265	0.0033869	0.272748	0.986533	0.0214311	5.27476989211911e-06	0.994374	0.266365	2.19801446776347e-05	0.303692	0.00279492	0.289663	0.0138185	0.0100232	2.79493057556009e-07	0.0265621	0.159803	7.7742413843721e-07	0.354453
ENSG00000174749	FAM241A	family with sequence similarity 241 member A [Source:HGNC Symbol;Acc:HGNC:26813]	protein_coding	132720	0.00229368	0.0735546	0.338552	0.568261	0.00268819	0.880827	0.872216	0.00593238	0.163994	0.000943236	0.0843318	0.906037	0.515818	0.00388529	0.9999	0.855828	0.00849668	0.154575	1.03012	-0.0200389	0.458889	0.910302	0.0694654	0.756908	0.963406	0.0987495	0.0821127	0.00104885	0.0920341	0.415221	0.474672	0.00298083	0.499052	0.802112	0.00429823	0.161372	0.00975569	0.0980799	0.192498	0.443758	0.00194709	0.900609	0.819977	0.0044987	0.172081	0.0490637	0.0819678	0.888946	0.535192	0.00387652	0.999981	0.858745	0.00852138	0.154633	0.00344758	0.123609	0.175337	0.344301	0.00183868	0.590483	0.868039	0.0040303	0.173502	0.0360474	0.0861077	0.799073	0.504378	0.00380582	0.999744	0.848968	0.00825348	0.155109	0.0735232	0.0898191	0.648891	0.48677	0.00359146	0.943403	0.839894	0.0077386	0.156603	-0.0778887	0.0788689	0.558643	0.578061	0.00369772	0.943512	0.903798	0.00802072	0.157598	-0.0208843	0.0836452	0.852167	0.518684	0.00385261	0.999906	0.859489	0.0084385	0.154793	-0.154434	0.0458879	0.195465	0.726599	0.00196527	0.988904	0.945734	0.0046135	0.17185	-0.0673656	0.0678277	0.589468	0.610203	0.00347083	0.996984	0.924531	0.00759563	0.157481	-0.0409155	0.0775797	0.744019	0.5551	0.00374164	0.989922	0.899457	0.0081067	0.155548	-0.00206321	0.0857217	0.991815	0.515448	0.00390718	0.997176	0.877669	0.00808721	0.154429	-0.0767188	0.066031	0.526249	0.617421	0.00358853	0.774911	0.909057	0.00744941	0.158377	-0.0118528	-0.0772803	0.0835629	0.0636416	0.904573	0.528611	0.519016	0.632495	0.00420014	0.00359522	0.976662	0.896941	0.852778	0.894487	0.00881017	0.00776922	0.154268	0.158329	9.91210755243845e-05	0.0838313	0.999289	0.524082	0.00422468	0.99991	0.873374	0.00909846	0.154115	0.12369	0.0923185	0.632566	0.479793	0.0038503	0.832399	0.847454	0.00791673	0.156544	-0.0437002	0.0769042	0.692588	0.555952	0.00396508	0.99987	0.870692	0.0086803	0.155776	0.00118239	-2.49442	17.2832	0.0839373	0.0746476	0.101084	0.996274	0.768289	0.432052	0.52603	0.575064	0.440353	0.00422465	0.00407855	0.00328637	0.99983	0.999765	0.708263	0.837125	0.9052	0.847783	0.00893817	0.00878814	0.00690599	0.154115	0.155038	0.160658	0.0558228	0.0941325	0.787523	0.485961	0.00410204	0.999172	0.872609	0.00887807	0.154888	0.0904875	0.0878716	0.694806	0.498696	0.0039689	0.904017	0.854684	0.00836475	0.155751	-0.0772803	0.0636416	0.528611	0.632495	0.00359522	0.896941	0.894487	0.00776922	0.158329	-2.49442	0.0746476	0.768289	0.575064	0.00407855	0.999765	0.9052	0.00878814	0.155038	17.2832	0.101084	0.432052	0.440353	0.00328637	0.708263	0.847783	0.00690599	0.160658	0.0530154	0.0891062	0.81455	0.498042	0.00413148	0.924024	0.861507	0.00840351	0.1547	0.000992327	0.0924343	0.446371	0.473209	0.00308498	0.529245	0.799622	0.00442389	0.160497
ENSG00000155393	HEATR3	HEAT repeat containing 3 [Source:HGNC Symbol;Acc:HGNC:26087]	protein_coding	55027	0.00215822	0.125767	0.555797	0.524143	0.104724	0.939392	0.849986	0.140447	0.057693	0.0201889	0.101816	0.094918	0.600758	0.0444179	0.9999	0.893195	0.0695327	0.0858466	-2.73876	0.343411	0.192739	0.202361	0.0871945	0.561487	0.519984	0.119945	0.0734828	-0.00965927	0.0818837	8.82360014648821e-08	0.619718	7.61628274427004e-07	6.48935399956994e-07	0.875038	1.99251073528584e-06	0.336697	0.00677665	0.145867	0.55467	0.45912	0.104654	0.959598	0.828572	0.142527	0.0577162	-0.157992	0.150452	0.768195	0.455781	0.114282	0.999981	0.818486	0.157592	0.0546427	-0.00737941	0.05697	0.0559071	0.772115	0.0323078	0.37726	0.975922	0.0500668	0.0956265	0.0351909	0.137582	0.870651	0.484679	0.116607	0.999744	0.839543	0.158157	0.0539337	0.225882	0.149215	0.358356	0.447303	0.0884349	0.881124	0.817021	0.12212	0.0634881	0.0371697	0.0659884	0.854066	0.759146	0.153584	0.98555	0.952322	0.200535	0.0445311	-0.134945	0.122274	0.429199	0.53487	0.0953042	0.999906	0.86519	0.134116	0.0609409	-0.175147	0.0919853	0.337093	0.64763	0.0861	0.988904	0.923297	0.121418	0.0643928	-0.180975	0.0886618	0.341192	0.661054	0.0865609	0.996984	0.93736	0.122109	0.0642126	-0.181012	0.100233	0.3426	0.615466	0.086718	0.987465	0.920982	0.122161	0.0641513	-0.372711	0.0876075	0.222411	0.659972	0.0706924	0.570803	0.927036	0.0988924	0.0709627	-0.453	0.0347988	0.0126205	0.858054	0.0135995	0.260184	0.973835	0.0236603	0.12222	-0.23486	0.221607	0.13487	0.19762	0.11715	0.235431	0.489155	0.329091	0.055677	0.0805313	0.681895	0.804469	0.83901	0.733185	0.0817657	0.112853	0.0796357	0.0674319	-0.185943	0.101471	0.272026	0.610884	0.0863308	0.99979	0.907861	0.122449	0.0650684	-1.14142	0.0612743	0.00301575	0.745643	0.00489948	0.273061	0.946559	0.0097409	0.150208	-0.052536	0.13148	0.755775	0.510191	0.125564	0.99987	0.848182	0.169983	0.0519263	0.485024	-10.421	-55.194	0.191638	0.101501	0.0846216	0.207649	0.419635	0.0982801	0.339306	0.616496	0.667914	0.0756452	0.104327	0.0503809	0.86395	0.999765	0.407527	0.723467	0.918458	0.931222	0.107888	0.144276	0.073689	0.0695409	0.0585169	0.0828508	-0.468213	0.0532108	0.136299	0.793597	0.0605616	0.999172	0.963561	0.0903906	0.0769024	-0.60639	0.112571	0.0824822	0.563382	0.045491	0.607606	0.881404	0.0687154	0.0860989	0.221607	0.19762	0.235431	0.329091	0.0805313	0.804469	0.733185	0.112853	0.0674319	-10.421	0.101501	0.419635	0.616496	0.104327	0.999765	0.918458	0.144276	0.0585169	-55.194	0.0846216	0.0982801	0.667914	0.0503809	0.407527	0.931222	0.073689	0.0828508	-0.747491	0.0651212	0.0279991	0.738104	0.0232103	0.269383	0.945361	0.037502	0.106701	-0.0100252	0.072448	3.48754040038186e-08	0.657155	3.33811018926721e-07	2.72378999888683e-07	0.888675	9.16021110497145e-07	0.351351
ENSG00000166484	MAPK7	mitogen-activated protein kinase 7 [Source:HGNC Symbol;Acc:HGNC:6880]	protein_coding	5598	-0.00234145	-0.0162347	0.350151	0.904052	0.000783556	0.889638	0.977189	0.0019969	0.194163	-0.0025588	-0.0244175	0.75934	0.856949	0.00108766	0.9999	0.968787	0.00276988	0.186327	1.32114	-0.156048	0.356917	0.395569	0.000753347	0.69115	0.69407	0.00198885	0.221376	0.00331014	-0.00988645	0.0123427	0.939285	7.68904735421964e-05	0.0242404	0.98631	0.00014326	0.246331	0.00544563	-0.0221927	0.488209	0.869114	0.00092456	0.95372	0.970315	0.00234219	0.190225	0.0385555	-0.0321037	0.916415	0.816134	0.00112611	0.999981	0.95587	0.00288296	0.185489	0.00298128	0.00358694	0.263187	0.979078	0.000667479	0.677605	0.999442	0.00164389	0.197948	-0.00434492	-0.0289502	0.976594	0.829872	0.00113091	0.999744	0.960627	0.00283423	0.185387	-0.00964758	-0.0294384	0.954461	0.827406	0.00112978	0.994821	0.961124	0.00279801	0.185411	0.257554	0.0141566	0.0617204	0.922326	0.000282123	0.714674	0.989591	0.000821878	0.220131	-0.246968	-0.0567565	0.0325531	0.666385	0.000160828	0.999906	0.920241	0.000503413	0.230325	-0.141611	-0.0657165	0.256783	0.632919	0.000657901	0.988904	0.917859	0.00175356	0.198288	-0.113601	-0.0595775	0.383427	0.667467	0.000821919	0.996984	0.937854	0.00213387	0.193029	-0.170265	-0.0639673	0.191508	0.638189	0.000550466	0.987465	0.927264	0.00149732	0.202459	-0.111701	-0.0438821	0.594932	0.749486	0.00100475	0.824367	0.949441	0.00244873	0.188234	-0.128445	-0.0601102	0.309929	0.662767	0.000844223	0.620547	0.923179	0.00208758	0.194496	-0.132144	0.0750464	-0.0331072	-0.0107565	0.199455	0.559004	0.805058	0.938446	0.000650738	0.00112829	0.701661	0.903283	0.953876	0.985331	0.0017067	0.00279401	0.200707	0.18748	-0.186433	-0.0687554	0.106521	0.6118	0.000432668	0.99979	0.907987	0.00122046	0.210288	-0.0798994	-0.0358383	0.768114	0.793232	0.00125521	0.902444	0.956443	0.00296267	0.184874	-0.183501	-0.0593445	0.110159	0.659362	0.000442606	0.99987	0.91285	0.00125154	0.20976	-0.195943	3.9689	14.3129	-0.0512915	-0.0157629	-0.0160382	0.459086	0.65425	0.534616	0.710157	0.909832	0.906886	0.00103454	0.0011969	0.00110758	0.913586	0.999765	0.777842	0.914615	0.985371	0.983701	0.00258537	0.00300176	0.00265602	0.189589	0.186039	0.187931	-0.0257338	-0.0351009	0.905555	0.803843	0.00129405	0.999172	0.965244	0.00323255	0.184127	-0.0260007	-0.0315095	0.914295	0.816703	0.0012954	0.973849	0.962846	0.00312959	0.184102	0.0750464	-0.0107565	0.559004	0.938446	0.00112829	0.903283	0.985331	0.00279401	0.18748	3.9689	-0.0157629	0.65425	0.909832	0.0011969	0.999765	0.985371	0.00300176	0.186039	14.3129	-0.0160382	0.534616	0.906886	0.00110758	0.777842	0.983701	0.00265602	0.187931	-0.0924265	-0.0395746	0.696034	0.773402	0.00122117	0.867992	0.952896	0.00288298	0.185548	0.00345182	-0.00654738	0.00983781	0.959688	6.44247985326572e-05	0.019636	0.989752	0.000120885	0.250095
ENSG00000256269	HMBS	hydroxymethylbilane synthase [Source:HGNC Symbol;Acc:HGNC:4982]	protein_coding	3145	-0.00548954	-0.143661	0.0429043	0.320751	0.0364763	0.571856	0.729988	0.0568472	0.0919344	-0.00859108	-0.158268	0.345385	0.284252	0.113098	0.9999	0.717736	0.155383	0.0550086	-1.72788	0.0402522	0.284124	0.845002	0.177975	0.641368	0.940116	0.221006	0.0443563	0.000405055	-0.171111	0.783395	0.247619	0.14786	0.832022	0.631522	0.163073	0.0453957	-0.000721214	-0.174335	0.933147	0.239536	0.151167	0.994856	0.67158	0.195438	0.0445827	0.297533	-0.19788	0.457843	0.19047	0.126587	0.999981	0.603734	0.171861	0.0510187	0.000502629	-0.167959	0.863458	0.266565	0.150073	0.964883	0.832643	0.190763	0.0448501	-0.218406	-0.174108	0.174664	0.233634	0.0817925	0.999744	0.663615	0.116728	0.0661192	0.13815	-0.166262	0.453474	0.259953	0.126137	0.903165	0.690074	0.16607	0.0511459	-0.0560846	-0.152394	0.712087	0.347453	0.163036	0.972089	0.799945	0.210993	0.0422871	0.12539	-0.159317	0.326023	0.280307	0.110319	0.999906	0.718848	0.152006	0.0558803	0.0622329	-0.157279	0.649442	0.30004	0.141711	0.988904	0.75659	0.186433	0.0469483	0.0930359	-0.148348	0.514046	0.329748	0.131917	0.996984	0.808504	0.175076	0.0495401	0.0871335	-0.155515	0.542422	0.300761	0.134307	0.987465	0.769251	0.177624	0.0488934	0.101932	-0.159804	0.657115	0.289051	0.142152	0.858035	0.74509	0.180794	0.0468351	0.155775	-0.138884	0.259422	0.356755	0.100015	0.572855	0.791827	0.132017	0.0599927	0.100267	-0.0874111	-0.172888	-0.197799	0.374237	0.533335	0.242681	0.195978	0.117619	0.134302	0.784997	0.897561	0.666475	0.617805	0.155298	0.175124	0.0542729	0.0494846	0.0771105	-0.159098	0.544086	0.290599	0.135185	0.99979	0.733631	0.179803	0.0492453	0.200057	-0.161225	0.4988	0.281076	0.131276	0.750704	0.719054	0.167034	0.0503146	-0.0134379	-0.177109	0.915419	0.237871	0.151791	0.99987	0.662136	0.199441	0.0449695	-0.238686	3.24254	26.6392	-0.200504	-0.163074	-0.148362	0.408998	0.737812	0.289086	0.185544	0.28561	0.321317	0.121911	0.14693	0.105149	0.903018	0.999765	0.59949	0.569638	0.761945	0.772958	0.16273	0.193336	0.138957	0.0529893	0.0461793	0.0582416	-0.131253	-0.199254	0.579375	0.198375	0.137897	0.999172	0.680723	0.18278	0.0485182	0.10926	-0.170082	0.678818	0.253614	0.144129	0.898613	0.695458	0.184993	0.0468917	-0.0874111	-0.197799	0.533335	0.195978	0.134302	0.897561	0.617805	0.175124	0.0494846	3.24254	-0.163074	0.737812	0.28561	0.14693	0.999765	0.761945	0.193336	0.0461793	26.6392	-0.148362	0.289086	0.321317	0.105149	0.59949	0.772958	0.138957	0.0582416	0.128219	-0.162179	0.61981	0.281578	0.140672	0.824359	0.725574	0.176869	0.0477866	0.000761943	-0.1685	0.609171	0.254539	0.139206	0.682192	0.637603	0.154035	0.0475966
ENSG00000102030	NAA10	N-alpha-acetyltransferase 10, NatA catalytic subunit [Source:HGNC Symbol;Acc:HGNC:18704]	protein_coding	8260	0.00129647	-0.210065	0.569461	0.0897013	4.60775554290949e-13	0.940862	0.448528	6.12972901699328e-12	0.545017	0.000554286	-0.204011	0.941747	0.100117	5.37093274907215e-13	0.9999	0.487308	7.17250492793293e-12	0.543215	0.186868	-0.175721	0.879591	0.268352	8.35240655504194e-12	0.959864	0.587031	1.10476904503625e-10	0.560219	0.000342726	-0.201059	0.779505	0.10342	5.18531638806892e-13	0.828737	0.442509	4.31370222991451e-12	0.543629	-0.00863036	-0.21372	0.224847	0.0814468	2.64786630589532e-13	0.910713	0.443542	3.64120993790205e-12	0.551468	0.260467	-0.224425	0.433973	0.0751133	4.00974110298219e-13	0.999981	0.417131	5.47419116723408e-12	0.546645	-0.000663534	-0.210271	0.784625	0.0956005	5.1945360420918e-13	0.942068	0.646661	6.87078937646294e-12	0.543609	0.131839	-0.202629	0.325338	0.0984089	3.37897236994096e-13	0.999744	0.480633	4.6160800478655e-12	0.548641	-0.000114467	-0.203038	0.999405	0.100441	5.38475878501993e-13	0.999746	0.483818	7.08635618476436e-12	0.543185	-0.207239	-0.282886	0.09749	0.0346179	1.65641057042092e-13	0.746431	0.377327	2.3702392247715e-12	0.561233	0.0298778	-0.199666	0.77878	0.106867	5.18399359808313e-13	0.999906	0.510312	6.98111137875194e-12	0.543632	0.056867	-0.188262	0.61708	0.136691	4.7740047126301e-13	0.988904	0.585169	6.40412263384796e-12	0.544601	0.0541536	-0.188425	0.647763	0.138277	4.86982214172289e-13	0.996984	0.624619	6.5033067702623e-12	0.544368	0.0699095	-0.188649	0.556384	0.13231	4.55826931523881e-13	0.987465	0.594245	6.13053337898247e-12	0.545144	0.175449	-0.179557	0.356782	0.151152	3.57699418098584e-13	0.6773	0.597315	4.7798934444182e-12	0.547978	0.0419312	-0.194577	0.715805	0.124642	7.17795625251016e-13	0.877408	0.550703	9.40456913033542e-12	0.544121	0.022205	-0.000272088	-0.20383	-0.204366	0.813201	0.99814	0.100324	0.109677	7.44796897278165e-13	7.65084347290638e-13	0.950462	0.999517	0.476485	0.49644	9.78298247775852e-12	1.01068856696692e-11	0.543681	0.54336	0.0216461	-0.199835	0.837761	0.112431	7.49801070686065e-13	0.99979	0.521191	9.98742706574538e-12	0.543601	-0.0839132	-0.210066	0.733027	0.0933482	7.23414249904353e-13	0.88498	0.476925	9.53220828594678e-12	0.544028	0.0242541	-0.200461	0.817509	0.10906	7.45726536535218e-13	0.99987	0.490511	9.99071881465019e-12	0.543666	0.173846	3.52478	7.67952	-0.185708	-0.191346	-0.19662	0.469406	0.661321	0.713847	0.140902	0.132719	0.117608	5.94670773021969e-13	6.97568665532249e-13	7.17133288078561e-13	0.915483	0.999765	0.880241	0.511699	0.592311	0.548901	7.98240006677102e-12	9.32751520248328e-12	9.38407244764939e-12	0.546356	0.544461	0.544132	-0.0346525	-0.210702	0.860306	0.103308	7.5376540120336e-13	0.999172	0.550651	1.0066009587572e-11	0.543538	-0.0762364	-0.207716	0.72807	0.0949767	7.21834586975543e-13	0.913434	0.481385	9.56591746281092e-12	0.544054	-0.000272088	-0.204366	0.99814	0.109677	7.65084347290638e-13	0.999517	0.49644	1.01068856696692e-11	0.54336	3.52478	-0.191346	0.661321	0.132719	6.97568665532249e-13	0.999765	0.592311	9.32751520248328e-12	0.544461	7.67952	-0.19662	0.713847	0.117608	7.17133288078561e-13	0.880241	0.548901	9.38407244764939e-12	0.544132	0.0188663	-0.20241	0.930038	0.107867	7.62252920125514e-13	0.972959	0.513688	9.93698888228787e-12	0.543404	0.000330567	-0.200888	0.789609	0.103895	5.20329604225863e-13	0.837511	0.443332	4.11790709224926e-12	0.543589
ENSG00000205659	LIN52	lin-52 DREAM MuvB core complex component [Source:HGNC Symbol;Acc:HGNC:19856]	protein_coding	91750	-0.00406244	-0.0894876	0.0580401	0.434166	0.0856892	0.619061	0.802842	0.118297	0.0645542	-0.00259207	-0.106948	0.718954	0.361052	0.260168	0.9999	0.771427	0.315097	0.023436	-1.29873	-0.0202962	0.299428	0.898916	0.233146	0.653029	0.960154	0.278177	0.0322565	-0.00298469	-0.128704	0.00877122	0.250411	0.0262399	0.0179144	0.634318	0.0324563	0.101859	0.00378642	-0.106837	0.576484	0.359404	0.246564	0.961417	0.768952	0.296601	0.0256469	0.241333	-0.131348	0.445444	0.270044	0.227451	0.999981	0.688547	0.283171	0.0289126	0.00259868	-0.0831762	0.258089	0.481345	0.183649	0.673583	0.917277	0.227036	0.0372812	0.00037953	-0.111525	0.997629	0.338502	0.270171	0.999744	0.754129	0.323786	0.021864	0.0828206	-0.107222	0.569372	0.357416	0.245705	0.924828	0.765975	0.293481	0.0257895	0.0901123	-0.128073	0.451014	0.315078	0.196418	0.921557	0.779266	0.247783	0.0351185	-0.0547653	-0.117695	0.587562	0.314027	0.247865	0.999906	0.742583	0.303233	0.0254316	-0.152999	-0.151263	0.154483	0.202304	0.144687	0.988904	0.665047	0.189772	0.0461901	-0.122237	-0.144496	0.276217	0.227594	0.189079	0.996984	0.728623	0.238351	0.036164	-0.157227	-0.143874	0.161648	0.221193	0.147939	0.987465	0.702259	0.193065	0.0453761	-0.299898	-0.151651	0.0953055	0.195946	0.112825	0.438506	0.651462	0.148151	0.0550933	-0.209709	-0.160893	0.0526745	0.171063	0.0864615	0.329277	0.615875	0.116465	0.0650167	-0.138373	0.0854474	-0.115187	-0.0899918	0.118549	0.440346	0.318701	0.454104	0.134651	0.239754	0.681895	0.869571	0.733861	0.814322	0.174493	0.286982	0.0493897	0.0271202	-0.102735	-0.13346	0.30503	0.259779	0.208863	0.99979	0.708209	0.259811	0.0326928	-0.252239	-0.129642	0.279095	0.270311	0.201343	0.58568	0.70877	0.24155	0.0341446	0.00960025	-0.110775	0.923455	0.349079	0.284573	0.99987	0.754816	0.340082	0.0199209	0.103813	-14.0507	-50.4355	-0.101194	-0.163908	-0.162698	0.649777	0.0634259	0.00970343	0.397365	0.166204	0.155129	0.268848	0.0961057	0.030103	0.95556	0.999765	0.285398	0.76311	0.639429	0.611521	0.319985	0.134326	0.047177	0.0223458	0.0613786	0.0988947	0.0173785	-0.109079	0.926022	0.372192	0.284623	0.999172	0.817204	0.339031	0.0199134	-0.453774	-0.132656	0.0270964	0.245518	0.0581678	0.607038	0.686762	0.0847803	0.0782165	0.0854474	-0.0899918	0.440346	0.454104	0.239754	0.869571	0.814322	0.286982	0.0271202	-14.0507	-0.163908	0.0634259	0.166204	0.0961057	0.999765	0.639429	0.134326	0.0613786	-50.4355	-0.162698	0.00970343	0.155129	0.030103	0.285398	0.611521	0.047177	0.0988947	-0.389838	-0.151231	0.0534691	0.194448	0.0872093	0.30744	0.639027	0.116837	0.0647224	-0.00344954	-0.133901	0.00258387	0.225839	0.0112255	0.00597067	0.61061	0.0147216	0.126193
ENSG00000279170	TSTD3	thiosulfate sulfurtransferase like domain containing 3 [Source:HGNC Symbol;Acc:HGNC:40910]	protein_coding	100130890	-0.00463204	0.019159	0.0782742	0.891455	1.11712850896224e-49	0.675091	0.974564	5.28249449033373e-47	0.944895	-0.014627	0.0198652	0.0947771	0.887792	1.30440599046398e-49	0.9999	0.977322	6.1680615994531e-47	0.944683	2.62194	-0.154393	0.0782967	0.414384	2.80726933700208e-44	0.448673	0.709056	1.46020114564163e-41	0.9497	0.00547946	0.0255658	5.33711399798379e-05	0.842771	1.47110899548671e-52	0.000193246	0.958232	8.27240371894501e-50	0.953242	-0.00478583	-0.0118967	0.564562	0.933452	4.47719463619376e-49	0.961417	0.985162	1.98196833192867e-46	0.942967	-0.0377768	-0.00286675	0.922498	0.984325	5.26275106226287e-49	0.999981	0.998319	2.38036518698785e-46	0.942738	0.000481947	-0.000711847	0.864632	0.996101	5.21128767296596e-49	0.96557	0.999902	2.35708807225499e-46	0.942752	0.0130815	-0.00592966	0.933394	0.966782	5.26929968419051e-49	0.999744	0.992311	2.33261806870782e-46	0.942736	-0.129554	-0.0127031	0.4674	0.928832	4.05760913692528e-49	0.90788	0.984857	1.75880449380974e-46	0.943106	0.0882988	0.0594257	0.546822	0.703146	1.36468757024102e-48	0.941765	0.941666	6.3097087969855e-46	0.94338	0.155755	0.0115754	0.206308	0.934877	2.37394273553461e-49	0.999906	0.988601	1.09760561234518e-46	0.943856	0.181848	0.0412603	0.167461	0.775691	2.03382288835284e-49	0.988904	0.956898	9.61720886706116e-47	0.944071	0.0607518	0.0104165	0.659777	0.943511	4.79814013338061e-49	0.996984	0.994141	2.12404475776845e-46	0.942869	0.0628423	0.00695963	0.649846	0.961726	4.7686412463851e-49	0.987465	0.992962	2.15687716896279e-46	0.942878	0.0154433	-0.00390332	0.9446	0.978592	5.27499935244765e-49	0.981196	0.995377	2.33514120270268e-46	0.942735	0.273426	0.0572941	0.0390222	0.688406	2.9293094544331e-49	0.303172	0.931823	1.41737703509151e-46	0.945523	0.0943069	-0.0887298	-0.00410042	-0.0292307	0.388049	0.513605	0.977074	0.842688	1.70703250373669e-48	2.00246320700208e-48	0.791985	0.892022	0.995168	0.961301	7.72098223320554e-46	8.86452116699685e-46	0.943061	0.942833	0.075973	0.00958014	0.536959	0.947403	2.04868726183292e-48	0.99979	0.989875	9.26630155862952e-46	0.9428	0.412192	0.022278	0.147918	0.876033	8.6808353023921e-49	0.444674	0.976833	3.92637955003413e-46	0.944019	0.0754501	0.00585136	0.537446	0.967654	2.04962251324441e-48	0.99987	0.993621	9.0732863852262e-46	0.942799	-0.499686	0.298719	8.99003	-0.0594961	-0.00497598	0.00291142	0.0718871	0.974596	0.712569	0.678568	0.973074	0.984011	4.88677977541547e-49	2.47895570984691e-48	2.31703921291598e-48	0.855786	0.999765	0.879905	0.901985	0.995915	0.996935	2.278568995189e-46	1.09738622338457e-45	1.04666101310384e-45	0.94482	0.942526	0.942623	0.0332162	6.83213119367477e-05	0.884894	0.999635	2.45428898423408e-48	0.999172	0.999956	1.08646673629732e-45	0.94254	0.150163	0.000665388	0.55642	0.9963	2.0852349649352e-48	0.843328	0.999014	9.23093588945569e-46	0.942774	-0.0887298	-0.0292307	0.513605	0.842688	2.00246320700208e-48	0.892022	0.961301	8.86452116699685e-46	0.942833	0.298719	-0.00497598	0.974596	0.973074	2.47895570984691e-48	0.999765	0.995915	1.09738622338457e-45	0.942526	8.99003	0.00291142	0.712569	0.984011	2.31703921291598e-48	0.879905	0.996935	1.04666101310384e-45	0.942623	0.197711	0.0136747	0.428852	0.924831	1.81209812759912e-48	0.693617	0.985363	8.02181141336751e-46	0.942976	0.00525911	0.0281427	0.000138344	0.82914	3.62867626709041e-52	0.000440139	0.95221	1.93585226700213e-49	0.952185
ENSG00000109458	GAB1	GRB2 associated binding protein 1 [Source:HGNC Symbol;Acc:HGNC:4066]	protein_coding	2549	-0.00047213	0.403876	0.858078	0.00557486	1.36717771022355e-05	0.98564	0.129732	5.29654949433457e-05	0.281974	-0.000871695	0.402854	0.920905	0.00573698	1.38075886223206e-05	0.9999	0.145878	5.52994588789224e-05	0.281777	-3.37204	0.627762	0.0231404	0.00121241	6.82052349467233e-07	0.37121	0.0491724	3.86143705660279e-06	0.379167	-0.00393163	0.378688	0.00445123	0.00608671	3.53153942687749e-07	0.00982832	0.126767	9.80585027226101e-07	0.350363	0.00487652	0.407354	0.554864	0.00500943	1.18662065396922e-05	0.959598	0.140053	4.70150396068334e-05	0.284793	0.111425	0.392163	0.772799	0.00813908	1.33613746465914e-05	0.999981	0.155104	5.38544674345176e-05	0.282432	-0.00623686	0.333275	0.024188	0.0195574	1.39946610077904e-06	0.261976	0.408105	6.48492019884379e-06	0.325625	-0.0423816	0.401185	0.785297	0.0056355	1.3416092765119e-05	0.999744	0.141092	5.34434666036885e-05	0.282351	0.0174938	0.402224	0.921496	0.00563227	1.38084978788822e-05	0.988301	0.14432	5.45169301052747e-05	0.281775	0.185134	0.429697	0.203907	0.00654783	1.30515896133264e-05	0.836243	0.210586	5.18722776494497e-05	0.285802	-0.160869	0.383194	0.189017	0.00773482	6.39713268561047e-06	0.999906	0.173796	2.74974951011508e-05	0.296919	-0.149054	0.362602	0.255966	0.0137855	7.77864601139178e-06	0.988904	0.249844	3.23879345433295e-05	0.293111	-0.0856189	0.378222	0.53233	0.0111003	1.16490495194829e-05	0.996984	0.26177	4.67197750652466e-05	0.28516	-0.114959	0.377663	0.402792	0.010063	1.01386600669207e-05	0.987465	0.233411	4.11760611657919e-05	0.287908	-0.218824	0.372037	0.320486	0.0111805	8.91424388852149e-06	0.649508	0.215538	3.5140158837548e-05	0.290442	-0.171357	0.364281	0.195544	0.0130254	7.34541583277746e-06	0.507938	0.221204	2.9907773349661e-05	0.297223	-0.026779	-0.00273579	0.403434	0.40328	0.805122	0.983811	0.00557512	0.00709159	1.5145223021956e-05	1.5559740534799e-05	0.947583	0.996746	0.136014	0.162298	5.91869853859534e-05	6.11283915345595e-05	0.282805	0.28226	-0.0257791	0.398682	0.832793	0.00692165	1.52558913486571e-05	0.99979	0.169498	6.06562345500017e-05	0.282658	-0.357254	0.379421	0.206543	0.00892579	7.61393948955695e-06	0.514158	0.180836	3.09163983254727e-05	0.296517	-0.0363884	0.398243	0.764363	0.00662699	1.49504228129995e-05	0.99987	0.149214	5.9980427506222e-05	0.283067	0.370006	-4.05297	-21.0356	0.443552	0.389105	0.382971	0.180776	0.662753	0.38358	0.00267314	0.00908079	0.00898164	6.97232747333828e-06	1.42949334078647e-05	1.10817497549199e-05	0.862626	0.999765	0.671441	0.0843965	0.220211	0.201103	2.94910033361001e-05	5.69007814203237e-05	4.30162099628477e-05	0.298246	0.283971	0.289077	-0.209808	0.3652	0.355025	0.0150181	1.0614116410333e-05	0.999172	0.276287	4.36351128301498e-05	0.289937	-0.483721	0.382286	0.0533939	0.00728099	2.90298692651003e-06	0.607038	0.163335	1.31589424821281e-05	0.315165	-0.00273579	0.40328	0.983811	0.00709159	1.5559740534799e-05	0.996746	0.162298	6.11283915345595e-05	0.28226	-4.05297	0.389105	0.662753	0.00908079	1.42949334078647e-05	0.999765	0.220211	5.69007814203237e-05	0.283971	-21.0356	0.382971	0.38358	0.00898164	1.10817497549199e-05	0.671441	0.201103	4.30162099628477e-05	0.289077	-0.395495	0.36449	0.108198	0.0118211	4.88599651716381e-06	0.386607	0.210591	2.05121153220561e-05	0.305177	-0.00401869	0.375248	0.00405014	0.00651349	3.26409726776185e-07	0.00893012	0.130182	8.97486556799962e-07	0.351743
ENSG00000148411	NACC2	NACC family member 2 [Source:HGNC Symbol;Acc:HGNC:23846]	protein_coding	138151	-0.000611291	0.367416	0.874899	0.081889	0.035538	0.986177	0.429706	0.055515	0.0927309	-0.00179778	0.367275	0.889246	0.0822755	0.0356089	0.9999	0.448807	0.0576065	0.0926701	-3.81125	0.622032	0.0847693	0.029171	0.00602763	0.456414	0.213697	0.012096	0.163099	-0.0133192	0.287445	4.32508590900213e-14	0.052239	2.33667895574811e-13	3.96421750760786e-12	0.330461	2.08656404949765e-12	0.552911	0.00836738	0.374462	0.490668	0.0747875	0.0300691	0.954115	0.430199	0.0488115	0.0977914	-0.579813	0.411723	0.305509	0.0548002	0.0242331	0.999981	0.365856	0.0417138	0.104212	-0.00535062	0.305728	0.193144	0.149526	0.0189765	0.611093	0.721903	0.0315356	0.111344	0.290878	0.364987	0.201396	0.0793792	0.0194259	0.999744	0.436575	0.0340502	0.110667	0.325885	0.381037	0.209678	0.0679318	0.0198651	0.842217	0.414184	0.0339869	0.11002	-0.0911948	0.296479	0.671219	0.197073	0.0602221	0.965058	0.680885	0.089454	0.077086	0.028008	0.367255	0.877067	0.0819273	0.0355493	0.999906	0.456785	0.0576806	0.0927212	-0.229651	0.304454	0.233796	0.154115	0.0210816	0.988904	0.614983	0.036304	0.108293	-0.255398	0.295213	0.203553	0.168301	0.0195414	0.996984	0.666914	0.0339523	0.110496	-0.214003	0.32007	0.288922	0.131674	0.0235592	0.987465	0.593818	0.0398884	0.105042	-0.586113	0.28568	0.0683651	0.172733	0.0100902	0.404898	0.62498	0.0184284	0.129138	-0.427672	0.270747	0.0259656	0.192341	0.00626779	0.281082	0.638489	0.0120961	0.143632	-0.146893	0.063583	0.366788	0.386455	0.354621	0.747568	0.0795337	0.0743622	0.0307035	0.0405568	0.775305	0.952649	0.430932	0.420121	0.0491928	0.062668	0.0982941	0.08971	-0.127754	0.343539	0.474695	0.106062	0.0349097	0.99979	0.512152	0.0565326	0.0943633	-1.07831	0.295693	0.00816092	0.144289	0.00274149	0.273061	0.56377	0.00588765	0.165319	0.0501647	0.377789	0.777999	0.0749624	0.0409162	0.99987	0.422294	0.0650843	0.089434	0.617705	-17.1402	-85.1209	0.435902	0.306896	0.28479	0.126767	0.206266	0.0144827	0.0402155	0.150475	0.164161	0.0175703	0.0232466	0.00415552	0.855786	0.999765	0.294516	0.293691	0.620858	0.623499	0.0307846	0.0396417	0.00847396	0.114867	0.106655	0.154548	-0.355724	0.304088	0.284243	0.16106	0.0275503	0.999172	0.636427	0.0459674	0.101575	-0.6426	0.341024	0.0806212	0.0990079	0.0132994	0.607606	0.488325	0.0239574	0.122854	0.063583	0.386455	0.747568	0.0743622	0.0405568	0.952649	0.420121	0.062668	0.08971	-17.1402	0.306896	0.206266	0.150475	0.0232466	0.999765	0.620858	0.0396417	0.106655	-85.1209	0.28479	0.0144827	0.164161	0.00415552	0.294516	0.623499	0.00847396	0.154548	-0.804375	0.289517	0.0246916	0.160063	0.00605299	0.264228	0.595938	0.0117502	0.144569	-0.0133427	0.277555	1.00492757668242e-13	0.0634341	5.19124777538715e-13	5.4783509685605e-12	0.358644	4.11149985590807e-12	0.543616
ENSG00000176809	LRRC37A3	leucine rich repeat containing 37 member A3 [Source:HGNC Symbol;Acc:HGNC:32427]	protein_coding	374819	0.000698842	-0.0177927	0.738498	0.874626	0.0185106	0.967521	0.971203	0.0316304	0.112061	0.00106605	-0.0158844	0.878298	0.888134	0.0191444	0.9999	0.977322	0.0337357	0.111089	0.519531	-0.0282611	0.676568	0.859372	0.0901802	0.874474	0.945754	0.123416	0.0721815	-0.00163871	-0.0234326	0.142154	0.832759	0.00835024	0.203752	0.954966	0.0112051	0.134311	0.00742774	-0.00480244	0.255353	0.965692	0.0117156	0.921234	0.994301	0.0215559	0.125006	-0.148296	-0.00182106	0.627851	0.987352	0.0176546	0.999981	0.998319	0.0317231	0.113422	0.00146945	0.00202926	0.50917	0.985867	0.0163432	0.836188	0.999631	0.0276926	0.115631	-0.150768	-0.0144616	0.219653	0.896547	0.0107789	0.999744	0.977473	0.0204287	0.127317	0.029246	-0.0124815	0.835411	0.911638	0.0190006	0.977509	0.981076	0.0327446	0.111307	-0.120226	-0.0329799	0.299041	0.788408	0.0138989	0.874431	0.959573	0.0253711	0.121601	0.100195	-0.00271512	0.303272	0.98067	0.0128353	0.999906	0.996758	0.023989	0.122459	0.0653184	0.00296311	0.53134	0.979482	0.016622	0.988904	0.995949	0.0295942	0.115148	0.174946	0.0331853	0.105212	0.771349	0.00692711	0.996984	0.963942	0.0138529	0.139353	0.300354	0.0477935	0.00482429	0.661164	0.00077636	0.987465	0.933053	0.0020331	0.194382	0.064299	-0.00539856	0.713529	0.962423	0.018346	0.886204	0.993275	0.0309777	0.112318	0.0159864	-0.0117124	0.879791	0.919215	0.0190776	0.954186	0.985493	0.0316934	0.112472	0.0513505	0.0683402	-0.014343	0.00241871	0.551067	0.522866	0.898669	0.983361	0.0167928	0.0164547	0.860637	0.894561	0.977861	0.996327	0.0292745	0.0288982	0.116177	0.116764	0.141563	0.0137503	0.141765	0.903218	0.00830136	0.99979	0.981265	0.0164181	0.135998	0.0469109	-0.0121907	0.835392	0.914767	0.01893	0.935451	0.982177	0.0315212	0.112699	0.120814	0.00367711	0.208094	0.973986	0.0104116	0.99987	0.995094	0.0200763	0.129737	0.36852	3.38748	2.96517	0.0239821	-0.00297332	-0.0124538	0.092251	0.646294	0.877401	0.832345	0.979538	0.913368	0.00634245	0.0177537	0.0190708	0.855786	0.999765	0.951621	0.954929	0.997419	0.985408	0.0126959	0.0313755	0.0318603	0.143313	0.114566	0.112483	0.280316	0.0364129	0.117951	0.753481	0.00741129	0.999172	0.953668	0.0148468	0.139096	0.0367121	-0.0137698	0.855236	0.903189	0.0190018	0.955851	0.981637	0.032582	0.112588	0.0683402	0.00241871	0.522866	0.983361	0.0164547	0.894561	0.996327	0.0288982	0.116764	3.38748	-0.00297332	0.646294	0.979538	0.0177537	0.999765	0.997419	0.0313755	0.114566	2.96517	-0.0124538	0.877401	0.913368	0.0190708	0.951621	0.985408	0.0318603	0.112483	0.0144014	-0.0139788	0.94177	0.902891	0.0192059	0.977506	0.981192	0.0318712	0.112276	-0.00174116	-0.0252952	0.123045	0.819531	0.00764138	0.178663	0.94943	0.0103017	0.136713
ENSG00000243279	PRAF2	PRA1 domain family member 2 [Source:HGNC Symbol;Acc:HGNC:28911]	protein_coding	11230	0.00117288	-0.644114	0.691687	0.000114096	3.13050664294911e-16	0.960297	0.0208235	6.29307451335258e-15	0.622609	-0.000688785	-0.636535	0.944184	0.000138617	3.37170855070775e-16	0.9999	0.0255228	6.86416517671483e-15	0.621895	-0.800834	-0.588312	0.636298	0.00816374	9.1491565281677e-13	0.856379	0.119083	1.39455934597111e-11	0.588319	0.000469645	-0.635048	0.767385	0.000133839	3.23873948935891e-16	0.818904	0.0214204	4.73543315640208e-15	0.622282	-0.000239693	-0.638048	0.97936	0.000127856	3.37866714152441e-16	0.998521	0.0239655	6.72051133332284e-15	0.621875	0.279009	-0.660668	0.518415	0.000102182	2.75832983522922e-16	0.999981	0.0195097	5.66533174252509e-15	0.623825	0.00642885	-0.567616	0.0386144	0.000542561	4.1953091055813e-17	0.319194	0.0941908	9.34556758573067e-16	0.64144	0.113683	-0.637404	0.513894	0.00012035	2.74614749908155e-16	0.999744	0.0221592	5.57427754789177e-15	0.623868	-0.0631388	-0.641033	0.750876	0.000117717	3.21782162513352e-16	0.962761	0.0224253	6.4811226265758e-15	0.622345	-0.0443448	-0.675168	0.78676	0.000212668	5.05121171123176e-16	0.976514	0.0448275	1.0037775631699e-14	0.622438	0.0493195	-0.632196	0.720667	0.000148477	3.1756840222178e-16	0.999906	0.0268628	6.44617383085499e-15	0.622472	-0.0597248	-0.653263	0.685654	0.000130059	3.12050941000883e-16	0.988904	0.0292301	6.30342900821783e-15	0.62264	-0.108853	-0.667111	0.478515	9.97898597400772e-05	2.64616128689362e-16	0.996984	0.0302161	5.3976501701087e-15	0.624223	-0.03139	-0.644209	0.83879	0.000141502	3.31230881902613e-16	0.994321	0.0320011	6.62016304405934e-15	0.622066	-0.242198	-0.670156	0.326525	7.50883042875805e-05	2.11434305416154e-16	0.654125	0.0216367	4.27928225533901e-15	0.626366	0.0991161	-0.617086	0.506234	0.000276015	3.9458587802141e-16	0.762162	0.0413149	7.8864109299841e-15	0.624838	0.0359584	-0.192456	-0.639304	-0.690285	0.767759	0.200965	0.000128836	5.53903361019274e-05	4.68995969375101e-16	2.20559141935617e-16	0.938082	0.802206	0.0226858	0.0174614	9.39165557152874e-15	4.63062916963919e-15	0.623161	0.630428	-0.0400285	-0.648303	0.770119	0.000131317	4.69410602307429e-16	0.99979	0.0260432	9.47289717905758e-15	0.623152	-0.180435	-0.652467	0.571167	0.000107533	4.18567411494852e-16	0.796014	0.0227726	8.4223535430966e-15	0.624266	-0.0514124	-0.648182	0.705769	0.000119579	4.56524217399794e-16	0.99987	0.0212645	9.24872723195727e-15	0.623423	0.0235771	2.29796	32.0804	-0.637535	-0.631614	-0.607994	0.939748	0.825644	0.235316	0.000181442	0.000224395	0.000276094	4.87986215202461e-16	4.77915247123951e-16	2.46357627647628e-16	0.993554	0.999765	0.552843	0.0227414	0.041681	0.0422384	9.8097016362342e-15	9.67266987515655e-15	5.0799968293722e-15	0.622774	0.622977	0.629372	0.0756783	-0.626063	0.766752	0.000301202	4.68817583465332e-16	0.999172	0.0562311	9.47931840775481e-15	0.623164	-0.0379406	-0.641759	0.893813	0.000128229	4.85117854763855e-16	0.966833	0.0234029	9.73323248429776e-15	0.622832	-0.192456	-0.690285	0.200965	5.53903361019274e-05	2.20559141935617e-16	0.802206	0.0174614	4.63062916963919e-15	0.630428	2.29796	-0.631614	0.825644	0.000224395	4.77915247123951e-16	0.999765	0.041681	9.67266987515655e-15	0.622977	32.0804	-0.607994	0.235316	0.000276094	2.46357627647628e-16	0.552843	0.0422384	5.0799968293722e-15	0.629372	-0.204059	-0.660438	0.462952	9.58376683021003e-05	3.76389314322825e-16	0.721511	0.0234333	7.62527368432396e-15	0.625295	0.00110406	-0.63059	0.491496	0.000143917	2.68381486358044e-16	0.573086	0.0227438	3.84569229005885e-15	0.624088
ENSG00000181264	TLCD5	TLC domain containing 5 [Source:HGNC Symbol;Acc:HGNC:28280]	protein_coding	219902	-0.00613589	0.119955	0.0916523	0.537441	0.107308	0.70451	0.857253	0.143422	0.0568458	-0.00337103	0.0926218	0.782291	0.639872	0.25762	0.9999	0.908812	0.312375	0.0238436	2.20387	-0.162963	0.303042	0.55129	0.196118	0.65481	0.795598	0.240237	0.0400905	0.00541961	0.117859	0.00480618	0.530292	0.0168229	0.0105238	0.83128	0.0214735	0.114804	-0.0107216	0.0733893	0.349469	0.708469	0.202618	0.930635	0.929057	0.250888	0.0334844	0.517385	0.0441719	0.333488	0.825615	0.198912	0.999981	0.958599	0.252636	0.0342036	-0.00227071	0.0618957	0.560646	0.758063	0.238397	0.859793	0.973596	0.284336	0.0270181	-0.172531	0.0861412	0.424104	0.660438	0.217801	0.999744	0.915037	0.269143	0.0306412	0.0556544	0.0895604	0.821509	0.649756	0.259549	0.975277	0.910481	0.307913	0.0235347	0.279648	0.144758	0.167066	0.499829	0.151657	0.818636	0.870358	0.198364	0.0450023	-0.218666	0.0620362	0.199043	0.751286	0.158918	0.999906	0.944123	0.208162	0.0427326	0.0426411	0.0977426	0.815821	0.629303	0.259294	0.991896	0.916319	0.311536	0.0235754	-0.0617906	0.0700015	0.745967	0.730608	0.255467	0.996984	0.956322	0.308144	0.0241902	-0.239488	0.0373954	0.208584	0.850725	0.162416	0.987465	0.976299	0.209363	0.0419218	-0.0186659	0.0841703	0.951529	0.675535	0.263155	0.984538	0.931872	0.307389	0.022962	0.0851702	0.106916	0.64591	0.597631	0.257891	0.842611	0.90269	0.299224	0.024097	-0.189718	0.240658	0.0832081	0.149986	0.207632	0.19799	0.671512	0.458361	0.169327	0.165643	0.703722	0.802206	0.916714	0.815639	0.212163	0.209493	0.0408515	0.0416869	-0.218429	0.0421719	0.197059	0.832219	0.16528	0.99979	0.968903	0.213379	0.04177	0.0815041	0.092783	0.83699	0.642695	0.270904	0.936058	0.912073	0.312146	0.0220231	-0.250801	0.0475387	0.135629	0.809406	0.137854	0.99987	0.955768	0.183847	0.0485297	-0.886329	9.77021	-17.3001	-0.00758277	0.123068	0.0698871	0.0200002	0.450142	0.607725	0.96907	0.54473	0.727594	0.0457889	0.231822	0.253951	0.855786	0.999765	0.824325	0.991662	0.896851	0.948588	0.0702103	0.284712	0.297456	0.0858924	0.0284962	0.02474	-0.186253	0.0527389	0.556446	0.798065	0.247851	0.999172	0.964625	0.301496	0.0257503	0.0240772	0.0882575	0.94564	0.657068	0.273877	0.983552	0.918715	0.321248	0.0215595	0.240658	0.149986	0.19799	0.458361	0.165643	0.802206	0.815639	0.209493	0.0416869	9.77021	0.123068	0.450142	0.54473	0.231822	0.999765	0.896851	0.284712	0.0284962	-17.3001	0.0698871	0.607725	0.727594	0.253951	0.824325	0.948588	0.297456	0.02474	0.034093	0.0905824	0.921495	0.652481	0.273476	0.969735	0.92037	0.314622	0.0216218	0.00558463	0.122891	0.00405591	0.512332	0.014941	0.00894027	0.820487	0.0191974	0.118181
ENSG00000189157	FAM47E	family with sequence similarity 47 member E [Source:HGNC Symbol;Acc:HGNC:34343]	protein_coding	100129583	-0.00537066	-0.222118	0.065853	0.156224	0.0418042	0.642393	0.557911	0.0637761	0.0877339	-0.00657263	-0.239645	0.502266	0.133685	0.116783	0.9999	0.54527	0.159561	0.0538803	0.721963	-0.242738	0.662205	0.25359	0.276629	0.867751	0.57296	0.322241	0.0241697	0.00302328	-0.233854	0.0534461	0.133602	0.0368153	0.087711	0.491043	0.044513	0.0916512	0.00192187	-0.248873	0.835178	0.119255	0.133589	0.989157	0.517893	0.175537	0.0490866	0.232654	-0.270363	0.589307	0.0975737	0.123105	0.999981	0.465455	0.167889	0.0520131	-0.000457192	-0.256241	0.884253	0.116102	0.134559	0.971786	0.680265	0.173643	0.0488255	-0.114757	-0.251604	0.508692	0.113516	0.117305	0.999744	0.506955	0.158987	0.053723	0.0797685	-0.247108	0.687436	0.121409	0.128485	0.95329	0.520596	0.168703	0.0504863	0.311533	-0.140142	0.0533978	0.409965	0.0642389	0.706782	0.838275	0.0945977	0.0749704	0.144245	-0.235005	0.292807	0.139209	0.0935805	0.999906	0.559227	0.132119	0.0615649	0.228575	-0.191888	0.117682	0.233278	0.0585932	0.988904	0.695892	0.08719	0.0770702	0.288631	-0.173404	0.0570614	0.279796	0.0383232	0.996984	0.771255	0.0606167	0.0904192	0.288547	-0.191888	0.0579268	0.225946	0.0386771	0.987465	0.707134	0.061042	0.0901364	0.00689434	-0.250331	0.977721	0.124087	0.135461	0.992558	0.557134	0.173344	0.0485843	0.340764	-0.174484	0.0199371	0.268965	0.021986	0.272444	0.717084	0.0358468	0.108306	0.157037	0.00306737	-0.250172	-0.252657	0.193695	0.983778	0.114617	0.125701	0.0852526	0.149913	0.699777	0.996746	0.501023	0.525455	0.117702	0.192085	0.0654971	0.0454331	0.188608	-0.214597	0.164928	0.18096	0.0784784	0.99979	0.626533	0.112842	0.0683041	0.346993	-0.229591	0.273463	0.152084	0.100801	0.579496	0.576278	0.132353	0.0597198	-0.0242343	-0.257288	0.858417	0.111528	0.1484	0.99987	0.496651	0.195715	0.0458102	-0.506385	7.32463	23.7107	-0.307597	-0.226551	-0.229761	0.100654	0.480754	0.380054	0.0568746	0.167111	0.154869	0.059928	0.12748	0.116432	0.855786	0.999765	0.668888	0.347732	0.640787	0.611424	0.0884425	0.171163	0.151632	0.0772457	0.0513788	0.0546351	0.295894	-0.198747	0.242955	0.228766	0.095333	0.999172	0.712251	0.13321	0.0616583	0.169831	-0.245836	0.548655	0.125156	0.133373	0.839801	0.536797	0.173089	0.0497377	0.00306737	-0.252657	0.983778	0.125701	0.149913	0.996746	0.525455	0.192085	0.0454331	7.32463	-0.226551	0.480754	0.167111	0.12748	0.999765	0.640787	0.171163	0.0513788	23.7107	-0.229761	0.380054	0.154869	0.116432	0.668888	0.611424	0.151632	0.0546351	0.152644	-0.238211	0.582211	0.141872	0.135889	0.801067	0.570835	0.171706	0.0490554	0.00271531	-0.233641	0.0873227	0.136071	0.0494124	0.133189	0.495425	0.0584565	0.0825014
ENSG00000235706	DICER1-AS1	DICER1 antisense RNA 1 [Source:HGNC Symbol;Acc:HGNC:43017]	lncRNA	400242	0.0024808	-0.261585	0.300944	0.0448918	0.0187651	0.863259	0.330183	0.0320311	0.111667	-0.00117432	-0.246052	0.883296	0.0607025	0.0279109	0.9999	0.399698	0.0468281	0.100022	-0.531186	-0.236919	0.696281	0.176855	0.0955915	0.882966	0.489628	0.129797	0.0699144	-0.00130987	-0.255665	0.308913	0.0491215	0.0190157	0.390714	0.323118	0.0240394	0.111284	0.00567512	-0.241098	0.450489	0.0641861	0.0227052	0.950114	0.40152	0.0382019	0.106126	0.176111	-0.262592	0.616365	0.049334	0.0256066	0.999981	0.349964	0.0437234	0.102583	-0.00138197	-0.263203	0.589171	0.0484236	0.0252177	0.87229	0.530698	0.0403848	0.103036	0.169027	-0.247611	0.231194	0.0555364	0.0163213	0.999744	0.377931	0.0292717	0.115669	-0.0208297	-0.249209	0.897542	0.0566128	0.0279629	0.984209	0.385756	0.0456061	0.0999661	-0.0458496	-0.272963	0.731031	0.0573206	0.0280535	0.9723	0.449703	0.0463754	0.10103	0.123401	-0.234226	0.26963	0.07147	0.0177265	0.999906	0.433083	0.0316989	0.113305	0.0969682	-0.222942	0.418308	0.0945021	0.0219797	0.988904	0.512778	0.0376262	0.107076	0.27789	-0.173174	0.0240319	0.182499	0.00382768	0.996984	0.68391	0.00825442	0.154961	0.296857	-0.187051	0.0160222	0.143142	0.00286712	0.987465	0.61029	0.00644414	0.162361	0.180911	-0.223921	0.367695	0.0905285	0.0207113	0.683547	0.494666	0.0343471	0.108809	0.142393	-0.219585	0.235096	0.0951753	0.0126524	0.547605	0.500914	0.0222047	0.124266	0.0932619	0.0591716	-0.250634	-0.237142	0.341172	0.627512	0.0527847	0.0759307	0.0153838	0.019902	0.768803	0.921529	0.36174	0.42377	0.0271227	0.0340553	0.1187	0.111235	0.215639	-0.208155	0.0482854	0.105261	0.00470641	0.99979	0.511581	0.00998079	0.151271	0.130722	-0.243594	0.611103	0.0630132	0.0197271	0.820986	0.410158	0.032663	0.111494	0.0939907	-0.23773	0.391352	0.0685751	0.0164346	0.99987	0.406161	0.0297648	0.116799	0.224691	6.90236	16.4224	-0.228563	-0.227229	-0.236172	0.370704	0.411173	0.452605	0.0832907	0.0873765	0.0721205	0.0160183	0.0168143	0.0175491	0.89507	0.999765	0.723845	0.412794	0.509546	0.461338	0.0283819	0.0299468	0.0296851	0.117538	0.11614	0.114902	0.233322	-0.209444	0.25515	0.118217	0.0132312	0.999172	0.574645	0.0244918	0.123	0.0493567	-0.25037	0.829561	0.0550171	0.0213886	0.946939	0.387766	0.0360625	0.109118	0.0591716	-0.237142	0.627512	0.0759307	0.019902	0.921529	0.42377	0.0340553	0.111235	6.90236	-0.227229	0.411173	0.0873765	0.0168143	0.999765	0.509546	0.0299468	0.11614	16.4224	-0.236172	0.452605	0.0721205	0.0175491	0.723845	0.461338	0.0296851	0.114902	0.0910805	-0.243488	0.685018	0.0647401	0.0204476	0.862591	0.426988	0.0336381	0.110442	-0.00139055	-0.257146	0.285661	0.047821	0.0182693	0.364339	0.318592	0.0231253	0.112438
ENSG00000273247	RAB33B-AS1	RAB33B antisense RNA 1 [Source:HGNC Symbol;Acc:HGNC:55153]	lncRNA	NA	-0.00121746	-0.00406238	0.527329	0.968738	1.07978444168703e-14	0.933535	0.994404	1.77878029245766e-13	0.586864	-0.00744713	0.00248636	0.243466	0.980766	6.77586224359333e-15	0.9999	0.996329	1.15367094795583e-13	0.591766	0.246855	-0.0636869	0.82481	0.656006	3.88703029166428e-13	0.938016	0.853432	6.27413128381435e-12	0.598674	0.00150036	-0.00203217	0.144523	0.984135	4.66620581813927e-15	0.206606	0.997939	5.67417172718911e-14	0.595645	0.00036983	-0.010209	0.95116	0.921544	1.30813520462207e-14	0.995559	0.981625	2.13299851625131e-13	0.584827	0.371981	-0.04122	0.184645	0.69421	5.58213437771638e-15	0.999981	0.916597	9.66238667743487e-14	0.593786	6.77180871258269e-05	-0.00992826	0.973684	0.925226	1.30982477071072e-14	0.995649	0.994751	2.13004594495129e-13	0.584814	0.0696011	-0.0104546	0.539785	0.919268	1.09220772182973e-14	0.999744	0.984038	1.8150538227148e-13	0.586743	-0.0672791	-0.0141638	0.603511	0.891085	1.14991059397829e-14	0.932681	0.976392	1.88832200618093e-13	0.586197	0.0657284	-0.0235125	0.537376	0.835679	1.37793401988513e-14	0.939611	0.972109	2.27714815073312e-13	0.588704	-0.00678333	-0.0114311	0.939872	0.912377	1.30690696138277e-14	0.999906	0.981699	2.15805605067698e-13	0.584837	0.0604878	0.00504297	0.529059	0.962091	1.08153233644764e-14	0.988904	0.99315	1.79158931466e-13	0.586847	0.0390605	-0.000131549	0.696702	0.999017	1.21748506546467e-14	0.996984	0.999834	1.98830410298728e-13	0.585591	-0.129287	-0.0372666	0.196287	0.721094	5.83145899877267e-15	0.987465	0.94781	9.94502753512002e-14	0.593331	-0.18605	-0.0355598	0.24695	0.734321	6.84171021991769e-15	0.592262	0.945756	1.13970074327948e-13	0.591664	0.0998902	0.0120087	0.303805	0.909613	1.33461726802996e-14	0.61494	0.983991	2.16599429630509e-13	0.589044	0.00616248	0.0211957	-0.0110123	-0.00560938	0.938214	0.830005	0.915728	0.958257	2.22141736128084e-14	2.17869910562479e-14	0.98687	0.970501	0.982388	0.99092	3.55910924412978e-13	3.51123265620677e-13	0.583573	0.583783	-0.0575144	-0.0229915	0.519624	0.827349	1.82243699034069e-14	0.99979	0.966827	2.98329063894794e-13	0.585708	0.0227812	-0.00957427	0.912853	0.927369	2.21500423441938e-14	0.966874	0.985546	3.54230423530588e-13	0.583605	-0.0345473	-0.0166013	0.697511	0.874265	2.07067051837685e-14	0.99987	0.971926	3.36581021916786e-13	0.584333	-0.13659	9.5624	16.2722	-0.0257444	0.0239864	0.00512148	0.5017	0.157649	0.357249	0.808153	0.820484	0.961095	1.79031689282166e-14	8.4634525569142e-15	1.47754103226692e-14	0.92506	0.999765	0.652315	0.947679	0.968328	0.993072	2.91922674545826e-13	1.43630174469133e-13	2.39794997795207e-13	0.5859	0.593871	0.587958	-0.0653701	-0.0232281	0.694597	0.830373	2.06758250381417e-14	0.999172	0.971064	3.35554770470809e-13	0.584349	-0.0290619	-0.0124454	0.875525	0.90509	2.20156827417649e-14	0.961935	0.98197	3.54260089037246e-13	0.58367	0.0211957	-0.00560938	0.830005	0.958257	2.17869910562479e-14	0.970501	0.99092	3.51123265620677e-13	0.583783	9.5624	0.0239864	0.157649	0.820484	8.4634525569142e-15	0.999765	0.968328	1.43630174469133e-13	0.593871	16.2722	0.00512148	0.357249	0.961095	1.47754103226692e-14	0.652315	0.993072	2.39794997795207e-13	0.587958	-0.106764	-0.0218052	0.55654	0.836124	1.88431427334507e-14	0.78467	0.967003	3.02274809338609e-13	0.585349	0.00137892	-0.00172292	0.185645	0.986587	5.6038349058853e-15	0.253514	0.996469	6.38168522451283e-14	0.593746
ENSG00000162174	ASRGL1	asparaginase and isoaspartyl peptidase 1 [Source:HGNC Symbol;Acc:HGNC:16448]	protein_coding	80150	-0.000232731	-0.218291	0.934656	0.156099	5.64396587630131e-08	0.993022	0.557736	3.52214619143147e-07	0.381608	-0.00179303	-0.216386	0.849308	0.15998	5.56748698971201e-08	0.9999	0.580986	3.55655923573682e-07	0.381834	-1.15436	-0.168532	0.489453	0.431237	6.05760730645112e-07	0.773668	0.721666	3.46725110365947e-06	0.381466	-0.00130425	-0.227059	0.390878	0.137232	4.02105207910064e-08	0.475092	0.497255	1.32167471655242e-07	0.387187	-0.015139	-0.238302	0.085611	0.114448	1.42900062244149e-08	0.859608	0.509664	9.90399298818044e-08	0.403846	-0.118627	-0.20981	0.77494	0.180707	5.45068985554579e-08	0.999981	0.593777	3.50996759933413e-07	0.382185	0.0042656	-0.173018	0.155441	0.262369	2.21324775999501e-08	0.566888	0.82911	1.44807650611497e-07	0.396867	-0.120473	-0.219921	0.470706	0.149726	4.4457140076484e-08	0.999744	0.562208	2.8557433048204e-07	0.385541	0.52498	-0.192267	0.00481542	0.187695	1.37064306203745e-09	0.749893	0.610866	1.1205343634087e-08	0.439693	-0.0618583	-0.294724	0.692344	0.079397	4.11377434653027e-08	0.96941	0.513166	2.6572862171347e-07	0.390459	-0.115903	-0.232609	0.380112	0.129107	3.9577145637304e-08	0.999906	0.54442	2.58051423418911e-07	0.387447	0.0201269	-0.214326	0.886982	0.173427	5.60875307396802e-08	0.995537	0.636277	3.54913979492027e-07	0.381712	-0.0252352	-0.22636	0.864215	0.152663	5.58524040853454e-08	0.996984	0.646521	3.52461364695085e-07	0.381781	-0.109644	-0.242111	0.458134	0.120263	4.38386589405097e-08	0.987465	0.576144	2.83351083540306e-07	0.385771	0.0658615	-0.210741	0.781507	0.177468	5.46291644342564e-08	0.918234	0.62906	3.34298351535041e-07	0.382148	0.089668	-0.198402	0.531495	0.206775	6.09279240897076e-08	0.777652	0.654495	3.75271281412213e-07	0.383946	-0.0712586	0.0909861	-0.220674	-0.195437	0.542146	0.530839	0.151446	0.216633	6.14951412973693e-08	6.08924686327907e-08	0.858583	0.897561	0.556334	0.640258	3.86663012944414e-07	3.83801485117795e-07	0.383792	0.383956	0.0288959	-0.213229	0.826255	0.172859	7.14552324097172e-08	0.99979	0.617682	4.52021150962778e-07	0.38128	0.204366	-0.205126	0.504252	0.185835	5.94067189021865e-08	0.754672	0.621128	3.65037269190458e-07	0.384368	-0.11122	-0.236761	0.394474	0.126655	5.21814779977892e-08	0.99987	0.521155	3.38748153267395e-07	0.386526	-0.263653	17.2207	36.747	-0.247371	-0.155923	-0.182458	0.377892	0.0829096	0.156365	0.115022	0.314718	0.236449	5.09249817277132e-08	1.80222038418308e-08	2.87080925501384e-08	0.896051	0.999765	0.473833	0.470188	0.783069	0.701156	3.26516231071433e-07	1.25576012435744e-07	1.8567005707124e-07	0.38693	0.403883	0.396353	-0.111114	-0.239728	0.650251	0.135684	6.64216690665176e-08	0.999172	0.598864	4.21717804881893e-07	0.382504	0.297105	-0.20585	0.274911	0.179603	4.19967924276946e-08	0.697785	0.613196	2.70270727884508e-07	0.390119	0.0909861	-0.195437	0.530839	0.216633	6.08924686327907e-08	0.897561	0.640258	3.83801485117795e-07	0.383956	17.2207	-0.155923	0.0829096	0.314718	1.80222038418308e-08	0.999765	0.783069	1.25576012435744e-07	0.403883	36.747	-0.182458	0.156365	0.236449	2.87080925501384e-08	0.473833	0.701156	1.8567005707124e-07	0.396353	0.206313	-0.198576	0.439852	0.202208	5.53904628943528e-08	0.703208	0.647652	3.42496001473835e-07	0.385534	-0.000806254	-0.224783	0.600727	0.142487	4.98520873612814e-08	0.674185	0.50439	1.57369523537979e-07	0.383657
ENSG00000137513	NARS2	asparaginyl-tRNA synthetase 2, mitochondrial [Source:HGNC Symbol;Acc:HGNC:26274]	protein_coding	79731	0.00449205	0.187983	0.171903	0.287598	0.695186	0.789018	0.70319	0.722191	-0.0267985	-0.00653674	0.223897	0.551772	0.210592	0.871432	0.9999	0.639927	0.887036	-0.0462675	-3.23766	0.551519	0.0851766	0.0231942	0.325615	0.456607	0.191455	0.370427	0.0160794	-0.00915767	0.159648	1.30740785275419e-08	0.273671	6.51610775822405e-06	1.2314136615846e-07	0.658828	1.45419004631138e-05	0.296562	0.0226265	0.240374	0.0265163	0.165786	0.343441	0.68534	0.587024	0.394155	0.0114457	0.222157	0.194105	0.645688	0.286456	0.885434	0.999981	0.703455	0.900584	-0.0481247	-0.00369383	0.172055	0.292403	0.340959	0.788324	0.703566	0.867662	0.810449	-0.0365089	0.0943029	0.21264	0.628248	0.231806	0.883217	0.999744	0.662464	0.895134	-0.0478245	-0.137709	0.205195	0.535205	0.248971	0.868373	0.917954	0.677407	0.880305	-0.0458732	-0.0296921	0.249589	0.871121	0.202565	0.871772	0.987075	0.687306	0.885865	-0.0468742	-0.0209521	0.209992	0.891931	0.240466	0.90327	0.999906	0.677445	0.915324	-0.0506396	-0.163867	0.169792	0.319174	0.350276	0.801947	0.988904	0.794478	0.822544	-0.0380061	-0.192527	0.160423	0.260965	0.378791	0.769792	0.996984	0.837334	0.795604	-0.0345137	-0.087776	0.194293	0.610525	0.283536	0.880796	0.987465	0.756217	0.893465	-0.0474995	-0.436403	0.153963	0.111976	0.388975	0.611878	0.461431	0.816166	0.642999	-0.0184167	-0.293494	0.148948	0.0746014	0.403876	0.511611	0.362117	0.817734	0.546128	-0.00819963	-0.0949087	0.0273636	0.214981	0.224108	0.483378	0.870939	0.226625	0.222482	0.839825	0.887376	0.837154	0.978091	0.651355	0.646775	0.852901	0.895597	-0.0428633	-0.0489786	-0.10667	0.194988	0.483779	0.279704	0.839923	0.99979	0.726181	0.857185	-0.0428751	-0.779675	0.163339	0.0257483	0.34828	0.32352	0.283739	0.771088	0.36509	0.014296	0.0744402	0.228731	0.623369	0.203235	0.8662	0.99987	0.62395	0.881236	-0.0461487	0.668449	-10.321	-34.7217	0.288432	0.179052	0.182265	0.051468	0.373117	0.248796	0.106204	0.32578	0.308961	0.441425	0.805896	0.741511	0.855786	0.999765	0.565124	0.456196	0.792028	0.765896	0.489073	0.828883	0.762172	-0.000440783	-0.038909	-0.031918	-0.126197	0.193632	0.656772	0.296635	0.870625	0.999172	0.769588	0.884262	-0.0467238	-0.449897	0.196776	0.152556	0.264875	0.651493	0.630153	0.705378	0.681222	-0.0226605	0.0273636	0.224108	0.870939	0.222482	0.887376	0.978091	0.646775	0.895597	-0.0489786	-10.321	0.179052	0.373117	0.32578	0.805896	0.999765	0.792028	0.828883	-0.038909	-34.7217	0.182265	0.248796	0.308961	0.741511	0.565124	0.765896	0.762172	-0.031918	-0.612143	0.155823	0.0456118	0.376381	0.419476	0.29472	0.799462	0.457806	0.00210905	-0.00913801	0.15308	2.30180123614241e-08	0.297261	1.06692273164608e-05	1.88325900586626e-07	0.676321	2.275824723665e-05	0.2869
ENSG00000170915	PAQR8	progestin and adipoQ receptor family member 8 [Source:HGNC Symbol;Acc:HGNC:15708]	protein_coding	85315	-0.00706158	-0.437089	0.348941	0.282372	0.128219	0.88919	0.697664	0.167339	0.0505604	-0.0247376	-0.431705	0.32356	0.288428	0.124171	0.9999	0.72258	0.168055	0.0517061	-5.19698	-0.0960955	0.234095	0.863002	0.058007	0.599234	0.94718	0.0846389	0.0887787	-0.0237462	-0.612061	2.38353445905762e-11	0.0493732	7.48308408940635e-10	5.67412104750033e-10	0.323661	3.3979277076427e-09	0.448543	0.0222391	-0.447855	0.346116	0.269559	0.127783	0.930635	0.699394	0.168932	0.0506824	-1.0186	-0.391734	0.355451	0.344356	0.129211	0.999981	0.750226	0.175058	0.0502844	0.00584196	-0.411665	0.467122	0.320731	0.143696	0.812878	0.858589	0.183578	0.046441	0.329749	-0.474391	0.458437	0.242184	0.142723	0.999744	0.671313	0.18797	0.0466889	0.4346	-0.452809	0.391413	0.264556	0.134374	0.887215	0.695168	0.175251	0.0488753	-0.155819	-0.686718	0.707916	0.123613	0.133838	0.971761	0.589982	0.17783	0.0496108	0.0286414	-0.472171	0.935245	0.248191	0.169889	0.999906	0.687052	0.220025	0.0402356	-0.321274	-0.558839	0.393257	0.180602	0.134625	0.988904	0.643992	0.178306	0.048808	-0.178468	-0.523534	0.649556	0.21301	0.159419	0.996984	0.712542	0.205941	0.0426155	-0.286424	-0.534327	0.466794	0.196931	0.14366	0.987465	0.682006	0.188247	0.0464502	-1.12337	-0.6257	0.0728608	0.125872	0.0573467	0.409325	0.559786	0.0826285	0.0777613	-1.03382	-0.713649	0.00558317	0.0756639	0.0115414	0.246152	0.461426	0.0205152	0.126855	-0.663017	0.870689	-0.487929	-0.24682	0.030887	0.0222311	0.22032	0.544367	0.0364363	0.0295061	0.651655	0.749441	0.64554	0.857064	0.0569781	0.0477524	0.093042	0.0995024	-0.284751	-0.532729	0.415744	0.198944	0.146528	0.99979	0.646422	0.192856	0.0462809	-1.63579	-0.586572	0.0423098	0.146446	0.04435	0.306724	0.566768	0.0654941	0.0869016	0.11505	-0.455876	0.741305	0.269608	0.174879	0.99987	0.695989	0.224878	0.0396199	1.18795	-22.0237	-192.491	-0.347052	-0.554963	-0.666436	0.133923	0.408402	0.00449482	0.399408	0.186458	0.0930799	0.0862613	0.145528	0.00989557	0.855786	0.999765	0.285398	0.764084	0.664629	0.503149	0.120778	0.191722	0.0180619	0.0650959	0.0465344	0.131151	-0.104939	-0.493462	0.872325	0.247999	0.179517	0.999172	0.729505	0.228777	0.0386149	-0.894219	-0.514188	0.216736	0.206877	0.110214	0.662439	0.645997	0.146806	0.0565839	0.870689	-0.24682	0.0222311	0.544367	0.0295061	0.749441	0.857064	0.0477524	0.0995024	-22.0237	-0.554963	0.408402	0.186458	0.145528	0.999765	0.664629	0.191722	0.0465344	-192.491	-0.666436	0.00449482	0.0930799	0.00989557	0.285398	0.503149	0.0180619	0.131151	-1.38894	-0.612791	0.0484968	0.132149	0.0482118	0.300004	0.555451	0.0701857	0.0842553	-0.0245256	-0.634478	6.59843520166982e-12	0.0388514	2.27465973232217e-10	1.67627646893702e-10	0.289314	1.09280311417109e-09	0.465502
ENSG00000240682	ISY1	ISY1 splicing factor homolog [Source:HGNC Symbol;Acc:HGNC:29201]	protein_coding	57461	-3.32005e-05	-0.063649	0.986547	0.549009	2.2685498437105e-07	0.998554	0.863458	1.26269256415839e-06	0.358076	-0.00122362	-0.0616679	0.851717	0.561743	2.23259742004282e-07	0.9999	0.876989	1.27730468513674e-06	0.358352	-0.218754	0.0107222	0.838775	0.93796	4.58192477444085e-07	0.943429	0.973473	2.69679001009947e-06	0.386835	0.00242868	-0.0498515	0.0194247	0.625977	1.79863892438971e-08	0.0361656	0.87864	6.30857745462783e-08	0.400188	-0.00915454	-0.0751668	0.134848	0.472135	8.07180243712417e-08	0.882939	0.837196	4.90914707707704e-07	0.375656	0.0905946	-0.0712701	0.752906	0.510301	2.16752573695177e-07	0.999981	0.848697	1.24578841113311e-06	0.358863	-7.98324e-05	-0.0647	0.969616	0.549586	2.26733044331274e-07	0.994596	0.934257	1.23395441285809e-06	0.358085	-0.083589	-0.0640842	0.470583	0.542947	1.78452038218023e-07	0.999744	0.867356	1.03336295774121e-06	0.362211	0.12522	-0.0573208	0.342829	0.586158	1.49785798412434e-07	0.87823	0.885722	8.719763071542e-07	0.365209	0.0144973	-0.0520425	0.894391	0.654675	3.53353961908639e-07	0.989071	0.928758	1.93419693014237e-06	0.35376	-0.0290281	-0.067099	0.751818	0.527231	2.16662193780513e-07	0.999906	0.861972	1.2391076426051e-06	0.35887	0.131601	-0.0296496	0.177922	0.782509	9.80970919189606e-08	0.988904	0.958558	5.98009989588601e-07	0.372383	0.132044	-0.0282139	0.194748	0.793906	1.0435463182401e-07	0.996984	0.968217	6.27333854299438e-07	0.371341	0.0825811	-0.0468388	0.420334	0.662404	1.68152937938538e-07	0.987465	0.93342	9.73452984626941e-07	0.363231	0.50311	0.00348505	0.00164256	0.972582	2.23389001648833e-09	0.320821	0.994516	1.73880717108329e-08	0.432432	0.0666521	-0.0478855	0.502384	0.658894	2.37536566635841e-07	0.759663	0.922113	1.31092461682369e-06	0.360734	0.0259654	0.0935143	-0.0627891	-0.0389262	0.748979	0.352305	0.55475	0.720759	2.78783733370598e-07	1.96135008852494e-07	0.932675	0.846266	0.870287	0.926927	1.5528516366399e-06	1.13135153706266e-06	0.357933	0.364064	0.0574258	-0.0515003	0.52891	0.632532	2.43457191541718e-07	0.99979	0.915377	1.39196766342869e-06	0.360304	0.45822	-0.0318152	0.0286341	0.759874	3.17862439687111e-08	0.288644	0.94812	2.05514167810132e-07	0.394691	-0.0921074	-0.0778897	0.308781	0.465353	1.81270608206263e-07	0.99987	0.823892	1.06449796058129e-06	0.365428	-0.28873	13.0925	32.1368	-0.0942012	-0.0152368	-0.0312144	0.162272	0.0568379	0.0728047	0.380766	0.886565	0.767627	1.1864206842525e-07	5.45814514723211e-08	6.59893961409428e-08	0.862626	0.999765	0.375223	0.75192	0.98059	0.956731	7.07499821053526e-07	3.49422055179419e-07	4.00517904349025e-07	0.372706	0.385779	0.382613	-0.000767136	-0.0634742	0.996401	0.567125	2.92240033187793e-07	0.999874	0.90141	1.64913103620971e-06	0.357106	0.403572	-0.0452216	0.0306357	0.662341	3.35542429377822e-08	0.607038	0.920288	2.19606662020603e-07	0.393806	0.0935143	-0.0389262	0.352305	0.720759	1.96135008852494e-07	0.846266	0.926927	1.13135153706266e-06	0.364064	13.0925	-0.0152368	0.0568379	0.886565	5.45814514723211e-08	0.999765	0.98059	3.49422055179419e-07	0.385779	32.1368	-0.0312144	0.0728047	0.767627	6.59893961409428e-08	0.375223	0.956731	4.00517904349025e-07	0.382613	0.518041	-0.0115887	0.00418778	0.909922	6.45228147503609e-09	0.238905	0.982757	4.68246140110223e-08	0.420111	0.00263915	-0.0467107	0.0118573	0.646255	1.1982550841792e-08	0.0231864	0.884779	4.21414727542805e-08	0.406629
ENSG00000107443	CCNJ	cyclin J [Source:HGNC Symbol;Acc:HGNC:23434]	protein_coding	54619	-0.00313206	0.254022	0.279224	0.104951	0.000192517	0.855074	0.480028	0.00056945	0.226348	-0.000344331	0.237639	0.971562	0.132029	0.000318751	0.9999	0.544926	0.000928843	0.215025	1.66444	0.0715214	0.308763	0.732023	0.000441832	0.658816	0.88938	0.00124563	0.23525	0.00551512	0.268772	0.000226303	0.0636281	7.48314458297303e-07	0.00069344	0.361016	1.96187381796039e-06	0.337014	0.00989705	0.249288	0.274777	0.11056	0.000190703	0.924943	0.501824	0.000571394	0.226558	-0.0141868	0.238196	0.973353	0.138256	0.000318772	0.999981	0.53858	0.00093506	0.215024	-6.10554e-06	0.236964	0.998425	0.139676	0.000318925	0.999807	0.711133	0.000853117	0.215013	-0.130599	0.236632	0.444731	0.130003	0.00024806	0.999744	0.534239	0.000736885	0.220687	-0.0289854	0.235524	0.882011	0.133927	0.000315923	0.982698	0.541067	0.000901411	0.215228	0.147519	0.289502	0.35843	0.0925755	0.00024678	0.891516	0.542904	0.000728197	0.223172	0.0709859	0.245027	0.599967	0.119539	0.000283368	0.999906	0.530178	0.000837941	0.21769	0.208584	0.291205	0.147474	0.0683974	0.00012872	0.988904	0.455288	0.000405719	0.235208	0.131753	0.272568	0.381884	0.0917458	0.00022947	0.996984	0.541737	0.000683025	0.222434	0.204943	0.279196	0.173658	0.0782226	0.000143328	0.987465	0.500724	0.00044803	0.232857	0.280163	0.274516	0.247122	0.0847376	0.000178959	0.592485	0.483058	0.000525571	0.227966	0.273468	0.304025	0.058556	0.0543468	5.85858117322775e-05	0.339294	0.403092	0.000193061	0.254751	0.153305	-0.0589292	0.243855	0.225268	0.196285	0.690597	0.117268	0.163419	0.000135043	0.000259881	0.700373	0.93992	0.505674	0.579827	0.000420363	0.000759528	0.236649	0.221999	0.201579	0.282181	0.130194	0.0738147	0.000103036	0.99979	0.44584	0.000338025	0.242582	0.773919	0.29388	0.0114607	0.0549607	1.6829171289838e-05	0.273516	0.389215	6.29762118446707e-05	0.280672	0.0946648	0.25561	0.477229	0.106393	0.000223767	0.99987	0.487257	0.000682353	0.225385	-0.197526	-1.81977	1.86289	0.21953	0.233963	0.24251	0.517263	0.858603	0.944137	0.170047	0.147614	0.128387	0.000232218	0.00027446	0.000277648	0.927779	0.999765	0.979557	0.551811	0.615562	0.569722	0.000686688	0.000808382	0.000775507	0.224548	0.220758	0.220495	0.454842	0.324748	0.065821	0.0442271	6.37909762913843e-05	0.999172	0.412826	0.000218511	0.252934	0.491319	0.262696	0.074602	0.08989	6.98190736177746e-05	0.607038	0.472167	0.00023116	0.251	-0.0589292	0.225268	0.690597	0.163419	0.000259881	0.93992	0.579827	0.000759528	0.221999	-1.81977	0.233963	0.858603	0.147614	0.00027446	0.999765	0.615562	0.000808382	0.220758	1.86289	0.24251	0.944137	0.128387	0.000277648	0.979557	0.569722	0.000775507	0.220495	0.579874	0.298568	0.0309428	0.0551291	3.64031677944124e-05	0.273339	0.397166	0.000125481	0.26479	0.00580384	0.274676	0.000118749	0.0564267	4.29129168902553e-07	0.000383231	0.341184	1.15504029601378e-06	0.346931
ENSG00000177084	POLE	DNA polymerase epsilon, catalytic subunit [Source:HGNC Symbol;Acc:HGNC:9177]	protein_coding	5426	-0.00397088	0.286909	0.156649	0.0587502	0.0155192	0.773941	0.374267	0.0271933	0.117103	-0.00406413	0.272546	0.664603	0.0757251	0.0309377	0.9999	0.436074	0.0510864	0.0969346	-1.40741	0.386392	0.352339	0.0487248	0.0349799	0.688787	0.269902	0.0547994	0.106757	-0.00682629	0.226081	1.29365666627614e-06	0.0871539	1.57964512512203e-06	7.0497172861554e-06	0.410113	3.92150059340044e-06	0.323393	0.00464813	0.271124	0.598394	0.0761044	0.0299232	0.962833	0.433975	0.0486127	0.0979375	-0.153856	0.278005	0.708982	0.0754338	0.0315033	0.999981	0.417134	0.0521239	0.0963883	-0.00548465	0.205533	0.0649042	0.177327	0.00897848	0.398666	0.753492	0.016365	0.132337	0.0725624	0.265589	0.662298	0.0815535	0.0309058	0.999744	0.441991	0.0507639	0.0969656	0.243774	0.278038	0.196337	0.0665919	0.0176675	0.84193	0.411187	0.0307401	0.113401	-0.223572	0.157514	0.147819	0.336496	0.0277824	0.806204	0.794681	0.0459967	0.101323	-0.11014	0.252961	0.401413	0.0973622	0.0255008	0.999906	0.491079	0.0434074	0.102706	-0.0287951	0.257889	0.837868	0.100158	0.0326646	0.991896	0.523194	0.0528107	0.0952941	-0.137372	0.228315	0.3476	0.144587	0.0238438	0.996984	0.63479	0.0403066	0.104689	-0.20707	0.222765	0.156678	0.146247	0.0155209	0.987465	0.61471	0.027877	0.1171	-0.562295	0.190135	0.0152696	0.204036	0.00331836	0.330557	0.66155	0.00700932	0.158633	-0.377522	0.180557	0.00660478	0.22569	0.00196656	0.246994	0.673546	0.00440054	0.173738	-0.297537	0.365354	0.261824	0.363402	0.00878868	0.00961902	0.0747307	0.0173128	0.00242956	0.00259606	0.651655	0.735883	0.418532	0.229142	0.00547723	0.00583427	0.168399	0.166712	-0.167469	0.233543	0.197098	0.128701	0.0192735	0.99979	0.550299	0.0339707	0.112174	-0.6093	0.22614	0.0421743	0.132743	0.00736358	0.306591	0.546145	0.0139379	0.139272	-0.115541	0.249788	0.372086	0.104215	0.0267716	0.99987	0.482702	0.0452927	0.102438	-0.0562838	-0.291962	-71.616	0.262031	0.266976	0.196475	0.849741	0.976563	0.0045166	0.0940277	0.0902572	0.182087	0.0355443	0.036007	0.00147894	0.981883	0.999765	0.285398	0.436099	0.517562	0.646282	0.0564445	0.0577478	0.00343654	0.0938077	0.0934084	0.180837	-0.497965	0.175975	0.0378619	0.255494	0.00684565	0.999172	0.736465	0.0138484	0.141251	-0.632366	0.239671	0.0174479	0.105915	0.00399218	0.607038	0.503674	0.00840655	0.155598	0.365354	0.363402	0.00961902	0.0173128	0.00259606	0.735883	0.229142	0.00583427	0.166712	-0.291962	0.266976	0.976563	0.0902572	0.036007	0.999765	0.517562	0.0577478	0.0934084	-71.616	0.196475	0.0045166	0.182087	0.00147894	0.285398	0.646282	0.00343654	0.180837	-0.682363	0.199892	0.00857605	0.178096	0.00238615	0.238905	0.62068	0.00520245	0.168857	-0.0073704	0.217561	1.75687639096728e-07	0.0918759	2.71031922479467e-07	1.13732327910595e-06	0.41884	7.55606348533805e-07	0.354988
ENSG00000239697	TNFSF12	TNF superfamily member 12 [Source:HGNC Symbol;Acc:HGNC:11927]	protein_coding	8742	0.00113205	-0.00996444	0.552083	0.922535	3.35647031389555e-16	0.938585	0.98346	6.72133987977967e-15	0.621938	0.00263721	-0.00848106	0.677111	0.934169	3.664412868996e-16	0.9999	0.987563	7.40211399537192e-15	0.621091	-2.43481	0.254358	0.0131579	0.0417377	5.61912628718484e-17	0.351108	0.251126	1.52427042413517e-15	0.690902	-0.00273199	-0.0195463	0.00627453	0.841453	1.04076663918423e-17	0.0133321	0.95778	1.92310752174663e-16	0.653922	0.00412768	0.00128891	0.488463	0.989931	3.15616167295086e-16	0.95372	0.998804	6.30416009516015e-15	0.622531	-0.269855	0.0183417	0.331375	0.860145	2.51801047589692e-16	0.999981	0.967877	5.19739344856263e-15	0.624699	-0.00242113	-0.0302361	0.230612	0.770484	1.97964158137162e-16	0.64778	0.975922	4.07000224723498e-15	0.626992	0.163329	-0.00332466	0.143221	0.973694	1.40318565658981e-16	0.999744	0.99416	2.97904905826609e-15	0.630249	0.150756	0.00401238	0.237324	0.968469	2.01927106779318e-16	0.849872	0.993759	4.17623795591499e-15	0.626804	-0.22533	-0.0281723	0.0301909	0.796211	5.60830710666315e-17	0.675854	0.961684	1.24798329049448e-15	0.643246	0.112401	0.00883829	0.203697	0.930705	1.81459331106033e-16	0.999906	0.98712	3.78300886071354e-15	0.627819	-0.0958424	-0.0287155	0.311941	0.783424	2.42300854265415e-16	0.988904	0.9589	4.98153317573738e-15	0.625066	-0.124053	-0.0372829	0.208329	0.721561	1.84372334233398e-16	0.996984	0.95447	3.82076771519928e-15	0.627668	-0.0563527	-0.0154172	0.570342	0.882149	3.40835257998584e-16	0.987465	0.981024	6.78604629465888e-15	0.62179	-0.195364	-0.0299621	0.218376	0.772048	1.90585188603873e-16	0.569387	0.953921	3.891379228746e-15	0.627353	0.00671071	0.00141866	0.943876	0.989131	6.19650951045209e-16	0.978826	0.997079	1.20265463502301e-14	0.62044	0.0387515	-0.126352	0.000674115	-0.0331129	0.61795	0.188341	0.994707	0.749594	5.50285329039979e-16	2.67335262920981e-16	0.888532	0.800795	0.998436	0.935762	1.09352784680094e-14	5.54001741069117e-15	0.621602	0.628589	-0.00825662	-0.00183776	0.924796	0.985813	6.18459069031093e-16	0.99979	0.997164	1.22761840214268e-14	0.620458	-0.0850572	-0.00598695	0.675951	0.953477	5.70488068952077e-16	0.856297	0.989668	1.12828657439324e-14	0.621249	0.0138701	0.00205556	0.873285	0.984028	6.13502514733468e-16	0.99987	0.997554	1.22382869813466e-14	0.620537	0.078842	4.69599	14.8322	0.00829263	0.0171142	0.014687	0.692018	0.480087	0.391069	0.93637	0.869729	0.886357	5.75457422054437e-16	4.87225780149741e-16	4.34115481867866e-16	0.9593	0.999765	0.677471	0.9821	0.978293	0.980458	1.142458694968e-14	9.85152534674005e-15	8.62674948972572e-15	0.621164	0.622789	0.623912	-0.0679619	-0.0127027	0.676402	0.904636	5.706313807231e-16	0.999172	0.987059	1.14489455229747e-14	0.621247	-0.0714229	-0.00334175	0.693748	0.973864	5.7597656852812e-16	0.903525	0.99545	1.1445815171725e-14	0.621156	-0.126352	-0.0331129	0.188341	0.749594	2.67335262920981e-16	0.800795	0.935762	5.54001741069117e-15	0.628589	4.69599	0.0171142	0.480087	0.869729	4.87225780149741e-16	0.999765	0.978293	9.85152534674005e-15	0.622789	14.8322	0.014687	0.391069	0.886357	4.34115481867866e-16	0.677471	0.980458	8.62674948972572e-15	0.623912	-0.125685	-0.0126904	0.478901	0.901933	4.86585393108887e-16	0.733956	0.981153	9.62720019691913e-15	0.622802	-0.00268895	-0.0212645	0.00793979	0.828258	1.27974879082222e-17	0.0162754	0.951952	2.25839298913037e-16	0.6521
ENSG00000174446	SNAPC5	small nuclear RNA activating complex polypeptide 5 [Source:HGNC Symbol;Acc:HGNC:15484]	protein_coding	10302	0.00122676	-0.0707369	0.456063	0.425215	1.55336545044886e-10	0.916557	0.798662	1.4571380325536e-09	0.47081	0.0020421	-0.0676887	0.709384	0.446929	1.89320753863265e-10	0.9999	0.821286	1.78155025096296e-09	0.468064	1.37185	-0.146833	0.138438	0.214796	1.70530623578325e-09	0.511231	0.532726	1.54937124636272e-08	0.483744	0.00135953	-0.0562575	0.121668	0.519497	6.47428705024459e-11	0.178081	0.825894	3.60749909928733e-10	0.482769	0.00284095	-0.0605634	0.581734	0.494161	1.75093419588141e-10	0.961417	0.847087	1.63509591021133e-09	0.46915	0.115978	-0.0736078	0.63016	0.416708	1.81148000119374e-10	0.999981	0.796117	1.7147248819307e-09	0.468678	-0.00115166	-0.0766457	0.511121	0.396509	1.6474160698591e-10	0.837515	0.891616	1.5260970057653e-09	0.469996	0.112393	-0.0637388	0.2454	0.467841	1.06522123358193e-10	0.999744	0.829263	1.03662268409287e-09	0.476002	0.0781712	-0.0600189	0.479984	0.497309	1.59572268679862e-10	0.910517	0.844103	1.49754651427749e-09	0.470437	-0.0618854	-0.0634539	0.49764	0.513675	2.93893987959959e-10	0.930078	0.877345	2.7044486127797e-09	0.465954	0.0850773	-0.0544983	0.266649	0.536821	1.12530424575142e-10	0.999906	0.865699	1.08999441979069e-09	0.47525	0.0578183	-0.0490652	0.481454	0.588685	1.59824885143426e-10	0.988904	0.904526	1.51131082329317e-09	0.470416	0.0834059	-0.0415855	0.3291	0.647258	1.28640084222627e-10	0.996984	0.935493	1.22493619786543e-09	0.473413	0.120758	-0.039237	0.157604	0.659611	7.82729343133546e-11	0.987465	0.933053	7.73656375925728e-10	0.480202	0.173606	-0.040854	0.205989	0.647908	9.45768175909673e-11	0.558161	0.923423	8.94032379281084e-10	0.477627	0.0631822	-0.0519646	0.444543	0.564602	2.30186138533937e-10	0.721661	0.891956	2.09687075233673e-09	0.469403	0.0197948	0.0135658	-0.0661931	-0.0630667	0.769379	0.871503	0.454552	0.489165	2.91613557023379e-10	3.00001532612319e-10	0.938082	0.978091	0.821444	0.829757	2.67400249776484e-09	2.75699288318547e-09	0.466065	0.465663	0.0695044	-0.0522866	0.35899	0.558598	2.03759587828631e-10	0.99979	0.884918	1.92351269707917e-09	0.471114	0.263739	-0.0484668	0.133081	0.582022	1.04018985938915e-10	0.428861	0.88948	9.99177756899846e-10	0.480443	-0.00329639	-0.0671282	0.965193	0.452487	3.03472669768044e-10	0.99987	0.81696	2.81625886137106e-09	0.4655	-0.21879	-1.767	2.6368	-0.0899986	-0.0730983	-0.063972	0.203566	0.759951	0.86095	0.315572	0.422028	0.476177	1.4099165831924e-10	2.90592009408661e-10	2.99359200352974e-10	0.862763	0.999765	0.945253	0.701999	0.841981	0.865834	1.35620547526126e-09	2.68475015442123e-09	2.68932103736787e-09	0.476246	0.466114	0.465693	0.148537	-0.0391429	0.292162	0.669125	1.79392381222295e-10	0.999172	0.933786	1.71291320959663e-09	0.472896	0.266939	-0.0546281	0.087404	0.530857	7.57863377059685e-11	0.608961	0.867264	7.51936357801803e-10	0.484773	0.0135658	-0.0630667	0.871503	0.489165	3.00001532612319e-10	0.978091	0.829757	2.75699288318547e-09	0.465663	-1.767	-0.0730983	0.759951	0.422028	2.90592009408661e-10	0.999765	0.841981	2.68475015442123e-09	0.466114	2.6368	-0.063972	0.86095	0.476177	2.99359200352974e-10	0.945253	0.865834	2.68932103736787e-09	0.465693	0.230055	-0.0436286	0.133494	0.622161	1.04256753157851e-10	0.418036	0.910215	9.95486923452152e-10	0.480411	0.00176744	-0.0526176	0.045702	0.543032	3.02438495069731e-11	0.0761371	0.837911	1.73014444003872e-10	0.492927
ENSG00000007255	TRAPPC6A	trafficking protein particle complex subunit 6A [Source:HGNC Symbol;Acc:HGNC:23069]	protein_coding	79090	0.00025577	-0.0579513	0.921762	0.679768	0.000516982	0.990871	0.911893	0.00137884	0.203919	-0.00208999	-0.0528724	0.809232	0.706602	0.000506385	0.9999	0.929263	0.00140666	0.2044	-1.24875	0.163694	0.383177	0.372405	0.000787692	0.708808	0.67657	0.00207059	0.220199	0.00272102	-0.0409038	0.0488102	0.764523	9.71851803230243e-05	0.0810039	0.93054	0.000178216	0.241304	-0.00670357	-0.064866	0.410021	0.641899	0.000388543	0.940343	0.906247	0.00108094	0.210508	0.160172	-0.0697196	0.673813	0.62592	0.00048137	0.999981	0.892849	0.00135252	0.205574	-0.00379721	-0.097989	0.168239	0.488277	0.00023001	0.582204	0.919631	0.000636721	0.222381	0.0373164	-0.0564499	0.807859	0.686014	0.0005062	0.999744	0.923541	0.00138926	0.204408	-0.0829959	-0.0608775	0.635238	0.663221	0.000471648	0.94156	0.915112	0.00129375	0.206046	-0.0970341	-0.0190368	0.498119	0.900532	0.000590076	0.930078	0.986857	0.00158709	0.203022	0.190182	-0.0351409	0.114528	0.799221	0.000178053	0.999906	0.95587	0.000552097	0.228079	0.260624	0.011126	0.0421889	0.936658	8.72824330482949e-05	0.988904	0.989079	0.000287024	0.243617	0.320618	0.0299139	0.0159101	0.829863	4.160506196666e-05	0.996984	0.974612	0.000146643	0.259285	0.262047	-0.00265002	0.0508947	0.984795	0.000100209	0.987465	0.997895	0.000325469	0.240643	0.377112	-0.00610764	0.0806304	0.96519	0.000139536	0.421718	0.993396	0.000420083	0.233444	0.42755	0.0396267	0.000733324	0.766493	4.44652237479574e-06	0.246124	0.950289	1.90045900842235e-05	0.306999	0.270806	-0.151582	-0.0537941	-0.0990204	0.00976352	0.252095	0.688931	0.48962	3.67946947781214e-05	0.000381285	0.651655	0.811306	0.924759	0.83008	0.000131222	0.00106971	0.264566	0.213218	0.268339	-0.00417099	0.0234979	0.975839	7.27274769053738e-05	0.99979	0.994926	0.000247007	0.250124	0.571336	-0.0201619	0.0387748	0.88354	0.000106003	0.300839	0.977698	0.000328492	0.241963	0.171873	-0.0322953	0.14834	0.816931	0.00027304	0.99987	0.957424	0.000813879	0.220876	0.0103573	9.99722	48.7628	-0.0583521	-0.0227345	-0.0107253	0.969852	0.273603	0.038275	0.683573	0.873663	0.938181	0.000666364	0.000400191	0.000104987	0.997264	0.999765	0.31727	0.903306	0.979393	0.988645	0.00175877	0.00113053	0.00032578	0.200144	0.212099	0.242173	0.172789	-0.0275108	0.440048	0.850066	0.00051756	0.999172	0.974692	0.00143082	0.206106	0.165572	-0.0520292	0.506747	0.710512	0.000552948	0.819348	0.935048	0.00147099	0.204552	-0.151582	-0.0990204	0.252095	0.48962	0.000381285	0.811306	0.83008	0.00106971	0.213218	9.99722	-0.0227345	0.273603	0.873663	0.000400191	0.999765	0.979393	0.00113053	0.212099	48.7628	-0.0107253	0.038275	0.938181	0.000104987	0.31727	0.988645	0.00032578	0.242173	0.390976	-0.0204075	0.107159	0.884007	0.000219462	0.385422	0.977433	0.000627818	0.225823	0.00298794	-0.0371831	0.0321544	0.784563	7.1265857237024e-05	0.056134	0.937544	0.000132816	0.247951
ENSG00000138738	PRDM5	PR/SET domain 5 [Source:HGNC Symbol;Acc:HGNC:9349]	protein_coding	11107	-0.00171043	0.0831457	0.43646	0.482501	0.0064048	0.914856	0.827246	0.0126431	0.14145	0.00632471	0.0626958	0.386574	0.596168	0.00604586	0.9999	0.891646	0.0124459	0.142986	-1.65698	0.159475	0.187075	0.320435	0.00901509	0.556996	0.634646	0.0171232	0.150889	-0.00375994	0.0522276	0.00100623	0.636905	8.68839932160032e-05	0.00262024	0.883007	0.000160485	0.243715	0.00564748	0.080861	0.411758	0.493326	0.00623259	0.940688	0.846604	0.0124424	0.142176	-0.281313	0.0969726	0.381094	0.421527	0.00600368	0.999981	0.79888	0.0125063	0.143172	-0.00059126	0.0674165	0.800817	0.576981	0.0079477	0.94774	0.939251	0.0146804	0.135651	-0.101288	0.0735576	0.434229	0.532173	0.00638968	0.999744	0.862687	0.0129828	0.141513	-0.0171581	0.072975	0.907731	0.537787	0.00810757	0.984992	0.864565	0.0156539	0.135111	0.233511	0.0955952	0.0525526	0.451543	0.00212113	0.705296	0.85282	0.00492383	0.171835	-0.0550922	0.0676609	0.591284	0.568104	0.00726881	0.999906	0.881945	0.0146645	0.13806	-0.0308054	0.0658659	0.779128	0.587762	0.00790052	0.991647	0.903866	0.0155617	0.135812	-0.106542	0.0451301	0.350751	0.710127	0.00575948	0.996984	0.950827	0.0117794	0.144273	-0.218969	0.0288158	0.0537549	0.80654	0.00179967	0.987465	0.969096	0.00426516	0.174033	-0.337609	0.0286959	0.0640519	0.807991	0.00203017	0.396981	0.963829	0.00453995	0.171041	-0.0938527	0.057576	0.389788	0.62861	0.00548171	0.682934	0.912622	0.0107647	0.147222	-0.0618316	0.0707272	0.0780331	0.0977856	0.487663	0.522784	0.503378	0.416122	0.00607958	0.00626064	0.838084	0.894493	0.846461	0.791989	0.0121726	0.0125418	0.144451	0.143662	-0.0501723	0.0689892	0.616901	0.560574	0.00666931	0.99979	0.884992	0.0135642	0.141957	-0.138771	0.0697817	0.552086	0.553439	0.00639944	0.784289	0.878124	0.0123136	0.143072	-0.0322264	0.0742333	0.746688	0.528984	0.0070691	0.99987	0.856659	0.0143477	0.140381	-0.177412	0.609853	-20.2751	0.060359	0.0815669	0.0590634	0.436641	0.9364	0.306443	0.611866	0.497682	0.616038	0.00578604	0.0073504	0.00484531	0.910165	0.999765	0.613712	0.877187	0.877374	0.913044	0.0117327	0.0146655	0.00967906	0.145778	0.139321	0.150502	-0.244379	0.0341411	0.188744	0.776937	0.00367585	0.999172	0.959394	0.00808882	0.157752	-0.0892429	0.0753218	0.668057	0.52034	0.00684836	0.894428	0.864657	0.0134612	0.141241	0.0707272	0.0977856	0.522784	0.416122	0.00626064	0.894493	0.791989	0.0125418	0.143662	0.609853	0.0815669	0.9364	0.497682	0.0073504	0.999765	0.877374	0.0146655	0.139321	-20.2751	0.0590634	0.306443	0.616038	0.00484531	0.613712	0.913044	0.00967906	0.150502	-0.195653	0.0597842	0.336126	0.612269	0.00508721	0.620535	0.905951	0.010068	0.14921	-0.00416019	0.0468825	0.000293778	0.667459	3.16445572286103e-05	0.000855353	0.892973	6.23304783054303e-05	0.264955
ENSG00000179933	C14orf119	chromosome 14 open reading frame 119 [Source:HGNC Symbol;Acc:HGNC:20270]	protein_coding	55017	-0.00114711	-0.0838524	0.773028	0.695661	0.000191415	0.97013	0.918354	0.000566513	0.226475	0.000358952	-0.0907094	0.97835	0.67262	0.000198368	0.9999	0.9194	0.000607872	0.225682	-2.3291	0.0222084	0.279845	0.935641	0.000253634	0.637797	0.972696	0.000767053	0.249284	-0.0105423	-0.150749	7.07848184862373e-08	0.399083	3.32605073948879e-10	5.34185322243255e-07	0.755986	1.60859627349614e-09	0.460155	0.0268194	-0.0568602	0.0288775	0.7842	2.44230165990777e-05	0.700973	0.950321	9.01766252636045e-05	0.270267	0.0191358	-0.0916472	0.973753	0.675145	0.000198338	0.999981	0.912551	0.000611443	0.225686	-0.000388377	-0.0943124	0.926924	0.665771	0.00019771	0.983694	0.965099	0.000556037	0.225756	0.408867	-0.0888276	0.0782738	0.67131	5.12346797532703e-05	0.999744	0.917754	0.000179188	0.25493	0.283906	-0.0753195	0.286769	0.722768	0.000121238	0.866596	0.932961	0.000383141	0.236513	0.00330794	-0.22605	0.987835	0.329262	0.000134587	0.998122	0.789338	0.000424855	0.236724	-0.0752566	-0.0985527	0.684839	0.645475	0.000184775	0.999906	0.913962	0.000570136	0.227258	-0.21713	-0.146469	0.272186	0.50183	0.000117546	0.988904	0.870482	0.000374757	0.237186	-0.163397	-0.134147	0.428621	0.541742	0.000151235	0.996984	0.904615	0.000469501	0.231679	-0.281898	-0.148073	0.17174	0.491633	8.80318553789226e-05	0.987465	0.87492	0.000290268	0.243433	-0.450644	-0.15037	0.173329	0.485738	8.85643268747233e-05	0.523942	0.864597	0.000280041	0.243304	-0.446053	-0.19248	0.0241912	0.366841	2.48898938895139e-05	0.277379	0.79721	8.97531106417181e-05	0.272676	-0.314113	0.341709	-0.0956773	7.58652150577585e-05	0.0526297	0.0905053	0.648381	0.999721	4.47652808181125e-05	6.62559714955889e-05	0.656297	0.782323	0.908416	0.999817	0.000155933	0.000223895	0.260451	0.252123	-0.332433	-0.1576	0.0686578	0.461178	5.43697913980903e-05	0.99979	0.841026	0.00018974	0.256339	-0.779515	-0.142722	0.0665845	0.501707	5.31747711063806e-05	0.337995	0.854376	0.000176734	0.256811	-0.0711602	-0.100353	0.697948	0.643067	0.000216346	0.99987	0.906969	0.000662637	0.226145	0.383551	-8.88333	-50.3597	-0.0480995	-0.121739	-0.139436	0.359882	0.526642	0.165811	0.82552	0.580759	0.517447	0.00016061	0.000194149	0.000100244	0.894081	0.999765	0.482838	0.952689	0.906979	0.882184	0.0004942	0.00059195	0.000312461	0.23281	0.228577	0.243181	-0.293197	-0.143318	0.392445	0.52067	0.000168241	0.999172	0.886651	0.000525745	0.231777	-0.413579	-0.107666	0.27813	0.614769	0.000138673	0.699224	0.901492	0.000429032	0.236063	0.341709	7.58652150577585e-05	0.0905053	0.999721	6.62559714955889e-05	0.782323	0.999817	0.000223895	0.252123	-8.88333	-0.121739	0.526642	0.580759	0.000194149	0.999765	0.906979	0.00059195	0.228577	-50.3597	-0.139436	0.165811	0.517447	0.000100244	0.482838	0.882184	0.000312461	0.243181	-0.653186	-0.154348	0.0785944	0.470865	5.99269423717511e-05	0.345143	0.850023	0.000196167	0.254268	-0.0106112	-0.158903	8.60215500174736e-08	0.375538	3.977350788339e-10	6.00371698529493e-07	0.737876	1.82879028734102e-09	0.457618
ENSG00000213937	CLDN9	claudin 9 [Source:HGNC Symbol;Acc:HGNC:2051]	protein_coding	9080	0.00978428	-0.250385	0.00011532	0.0577441	1.74180926609421e-06	0.0406668	0.371328	8.21584302660533e-06	0.321585	0.00737099	-0.210324	0.402806	0.142886	0.000893119	0.9999	0.558899	0.00232685	0.191051	-1.55066	-0.0490699	0.284769	0.790876	0.00376491	0.641698	0.91541	0.0080664	0.17695	-0.00253178	-0.211876	0.072801	0.132293	0.000305756	0.114741	0.48933	0.000515105	0.21597	0.0169365	-0.17633	0.0390249	0.206886	0.000195172	0.759843	0.63685	0.000583525	0.226043	-0.0934548	-0.189629	0.809747	0.195845	0.00116956	0.999981	0.610357	0.00297662	0.184575	-0.00101038	-0.208328	0.720665	0.15494	0.00113581	0.920624	0.727547	0.00263276	0.185282	0.0813337	-0.197057	0.602969	0.168113	0.00106984	0.999744	0.586607	0.00269803	0.186725	-0.239323	-0.209744	0.177645	0.139738	0.000556601	0.836612	0.549912	0.00149911	0.202201	-0.271872	-0.262727	0.0620908	0.0898181	0.00030543	0.714674	0.53669	0.000883959	0.218318	0.00248348	-0.197026	0.984	0.1709	0.00119809	0.999906	0.600836	0.00301822	0.183991	0.0192452	-0.192307	0.884504	0.191489	0.00118775	0.995537	0.655882	0.00296846	0.184201	-0.0618779	-0.213995	0.65382	0.14802	0.00110145	0.996984	0.639841	0.00276673	0.186023	0.00260749	-0.196769	0.984979	0.177784	0.00119812	0.998819	0.658885	0.00297719	0.183991	0.0337191	-0.192794	0.879379	0.18729	0.0011868	0.955324	0.642314	0.00283463	0.184221	-0.180832	-0.2362	0.173873	0.10484	0.000741297	0.48658	0.515552	0.00185824	0.197608	-0.0212052	0.0161677	-0.194735	-0.190072	0.845876	0.905021	0.175109	0.198647	0.00158536	0.00160097	0.960817	0.984974	0.589058	0.621762	0.00376541	0.00380291	0.179116	0.178873	-0.0322525	-0.200937	0.792674	0.168234	0.00156484	0.99979	0.610289	0.00381868	0.179439	-0.246693	-0.211259	0.386725	0.143568	0.00117793	0.673165	0.562921	0.00280251	0.186429	0.0358012	-0.188633	0.769181	0.192642	0.00155379	0.99987	0.612393	0.00382084	0.179615	0.354931	3.70319	2.797	-0.156345	-0.180688	-0.191496	0.201672	0.691773	0.908439	0.280704	0.220322	0.188534	0.000813182	0.00150848	0.00160164	0.862763	0.999765	0.965469	0.671907	0.701348	0.653966	0.0020994	0.00366823	0.00368707	0.195395	0.180348	0.178863	-0.15051	-0.22212	0.509699	0.137483	0.00134357	0.999172	0.602931	0.00333744	0.183204	-0.197189	-0.20314	0.437809	0.157227	0.0012528	0.786304	0.581765	0.00304009	0.184922	0.0161677	-0.190072	0.905021	0.198647	0.00160097	0.984974	0.621762	0.00380291	0.178873	3.70319	-0.180688	0.691773	0.220322	0.00150848	0.999765	0.701348	0.00366823	0.180348	2.797	-0.191496	0.908439	0.188534	0.00160164	0.965469	0.653966	0.00368707	0.178863	-0.12471	-0.206748	0.616845	0.15576	0.00145103	0.822198	0.59019	0.00335037	0.181308	-0.00225406	-0.211926	0.115324	0.13415	0.000419665	0.169034	0.492043	0.000691938	0.208739
ENSG00000138439	FAM117B	family with sequence similarity 117 member B [Source:HGNC Symbol;Acc:HGNC:14440]	protein_coding	150864	-0.00160515	-0.0300561	0.519071	0.82251	0.00560043	0.930728	0.957702	0.0112376	0.145015	-0.0183391	-0.00637276	0.0245993	0.960986	0.000827755	0.9999	0.993351	0.00217755	0.192861	-2.16508	0.101951	0.128821	0.574032	0.00225981	0.503509	0.80906	0.00517473	0.191505	0.00280061	-0.0226459	0.0337758	0.861889	0.00104154	0.0587231	0.964432	0.00161574	0.18737	0.00490692	-0.0326869	0.529025	0.806826	0.0056444	0.957392	0.955317	0.0114172	0.144808	0.514093	-0.0809894	0.155739	0.549711	0.00292728	0.999981	0.863947	0.00667745	0.161833	-0.00403215	-0.0827522	0.125834	0.539628	0.0025587	0.52977	0.931688	0.00539867	0.165242	0.139074	-0.0383396	0.342422	0.773011	0.00460533	0.999744	0.945396	0.00974161	0.150156	-0.390781	-0.0590747	0.0176534	0.648003	0.000648154	0.749893	0.910355	0.00171304	0.198639	0.276752	0.00535441	0.0425384	0.97022	0.00130715	0.689254	0.995771	0.00320986	0.18388	-0.0491466	-0.0443001	0.672264	0.741261	0.00615817	0.999906	0.9419	0.0126861	0.142496	0.043076	-0.0275762	0.728968	0.840927	0.00630505	0.99021	0.971204	0.0127722	0.141868	0.09122	-0.01416	0.480816	0.9181	0.0054205	0.996984	0.990146	0.0111729	0.145877	0.0183767	-0.0349832	0.887575	0.797429	0.00656238	0.996469	0.967143	0.0132252	0.140801	0.0800344	-0.0280557	0.701052	0.837044	0.00623651	0.879487	0.970222	0.0121735	0.14216	0.0750927	-0.0235321	0.549895	0.863686	0.00616538	0.790275	0.975139	0.0119183	0.144075	0.116293	-0.12277	-0.0385022	-0.0729766	0.2549	0.33371	0.772536	0.595875	0.0042236	0.00488913	0.729266	0.839023	0.94602	0.878589	0.00884868	0.0101476	0.154122	0.150264	0.0379556	-0.0331147	0.742088	0.807982	0.00681128	0.99979	0.9637	0.0138205	0.141387	-0.0944804	-0.0474336	0.724868	0.72619	0.00676906	0.881971	0.940089	0.0129422	0.141556	0.0489329	-0.0332014	0.669527	0.80619	0.00661334	0.99987	0.955499	0.013543	0.142185	0.377246	-3.20721	9.11446	-0.000602776	-0.0527168	-0.031826	0.148252	0.71494	0.689995	0.996447	0.702475	0.815046	0.00305672	0.00674339	0.00667455	0.857352	0.999765	0.867972	0.999326	0.943678	0.965007	0.00674209	0.013586	0.0128027	0.162526	0.141658	0.141936	0.217453	-0.000728151	0.310002	0.995823	0.00470283	0.999172	0.999956	0.00998032	0.151291	-0.174236	-0.0487541	0.465906	0.71653	0.00574955	0.799761	0.936793	0.011539	0.145948	-0.12277	-0.0729766	0.33371	0.595875	0.00488913	0.839023	0.878589	0.0101476	0.150264	-3.20721	-0.0527168	0.71494	0.702475	0.00674339	0.999765	0.943678	0.013586	0.141658	9.11446	-0.031826	0.689995	0.815046	0.00667455	0.867972	0.965007	0.0128027	0.141936	-0.0564413	-0.0465726	0.809758	0.732516	0.00694947	0.921653	0.943815	0.0132246	0.140844	0.00256839	-0.0221046	0.0550206	0.865906	0.0014705	0.0894133	0.965998	0.00221962	0.179004
ENSG00000120324	PCDHB10	protocadherin beta 10 [Source:HGNC Symbol;Acc:HGNC:8681]	protein_coding	56126	-0.0013531	-0.324558	0.646499	0.0436752	0.00115314	0.953368	0.326287	0.00279663	0.184916	0.00762959	-0.345374	0.436127	0.0318433	0.000976517	0.9999	0.302142	0.00251733	0.188917	1.71396	-0.578629	0.271271	0.00468688	0.000395396	0.630601	0.0914484	0.00112917	0.238089	0.00258247	-0.317036	0.100275	0.0446137	0.000401615	0.151358	0.308999	0.000664124	0.209749	-0.0110071	-0.34553	0.231657	0.0303823	0.000689664	0.912229	0.294974	0.00180356	0.197179	-0.446502	-0.295224	0.299282	0.0697101	0.000800768	0.999981	0.405363	0.00213326	0.193648	0.00354999	-0.29317	0.256716	0.0708472	0.000733084	0.672106	0.59739	0.00178957	0.195739	-0.163055	-0.332396	0.34733	0.037217	0.00086913	0.999744	0.318789	0.00224468	0.1917	0.0836148	-0.327552	0.67338	0.0412663	0.00116903	0.949498	0.338105	0.00287879	0.184585	0.282309	-0.313159	0.0809526	0.0692835	0.00032004	0.739639	0.48745	0.000920861	0.217248	0.0391025	-0.327494	0.77633	0.0419502	0.00121746	0.999906	0.34843	0.00306072	0.183603	0.0931803	-0.307697	0.526465	0.0609514	0.00106445	0.988904	0.436242	0.00269165	0.186847	0.0743763	-0.311837	0.627717	0.0590397	0.00114121	0.996984	0.465915	0.00285076	0.185168	0.0392403	-0.323825	0.798782	0.0474068	0.0012255	0.994321	0.415478	0.00303509	0.183443	-0.0263502	-0.335424	0.915048	0.0405797	0.00125329	0.969009	0.360868	0.00297129	0.182899	0.225375	-0.281665	0.127693	0.0820946	0.000505818	0.429428	0.474725	0.00132345	0.206643	0.125972	-0.151385	-0.331261	-0.373406	0.298462	0.314498	0.0386678	0.0240771	0.000855423	0.000880812	0.751355	0.834811	0.315785	0.261456	0.00218299	0.00225331	0.19418	0.193476	0.0315828	-0.327389	0.817334	0.0453673	0.00131699	0.99979	0.36559	0.00328277	0.183696	0.372996	-0.308241	0.239249	0.0556636	0.000752365	0.547016	0.391574	0.001881	0.197255	0.0619371	-0.324107	0.648547	0.0459379	0.00123464	0.99987	0.344369	0.00312963	0.185279	-0.117495	9.2051	58.0689	-0.346458	-0.300081	-0.275861	0.705764	0.375536	0.029652	0.0354171	0.0682251	0.0811751	0.00126878	0.000968934	0.000179584	0.960635	0.999765	0.305894	0.280552	0.462477	0.47988	0.00309839	0.00248486	0.000525961	0.184611	0.191176	0.230322	0.241517	-0.28924	0.341674	0.0824968	0.000921644	0.999172	0.512182	0.00238945	0.192385	0.306331	-0.320149	0.278506	0.0460142	0.000822395	0.69924	0.35904	0.00209926	0.195125	-0.151385	-0.373406	0.314498	0.0240771	0.000880812	0.834811	0.261456	0.00225331	0.193476	9.2051	-0.300081	0.375536	0.0682251	0.000968934	0.999765	0.462477	0.00248486	0.191176	58.0689	-0.275861	0.029652	0.0811751	0.000179584	0.305894	0.47988	0.000525961	0.230322	0.2187	-0.312052	0.430494	0.0552178	0.001038	0.695246	0.39753	0.00249786	0.189508	0.00295158	-0.312753	0.0628183	0.0465916	0.000289883	0.100315	0.314736	0.000490351	0.217177
ENSG00000233006	MIR3936HG	MIR3936 host gene [Source:HGNC Symbol;Acc:HGNC:40538]	lncRNA	553103	-0.00421949	-0.0987215	0.0783922	0.441166	1.92510349716767e-17	0.675091	0.806215	4.51563735761786e-16	0.648472	-0.00174583	-0.118528	0.828231	0.36495	8.5410272051206e-17	0.9999	0.773628	1.866645084346e-15	0.634894	-1.62463	0.0530654	0.24396	0.765436	9.46993727367656e-14	0.607012	0.904596	1.64879928800096e-12	0.615158	-0.00469093	-0.148609	0.000162116	0.213865	8.24388952475976e-20	0.000515197	0.599193	2.05416006529523e-18	0.693851	-0.00641399	-0.129556	0.396303	0.318664	6.15154512880983e-17	0.93634	0.739946	1.34583646635139e-15	0.637931	0.115618	-0.131108	0.74379	0.325282	8.29561441197952e-17	0.999981	0.737062	1.82338790103861e-15	0.635165	-0.00120162	-0.134721	0.640713	0.311133	7.8582759523962e-17	0.889436	0.854804	1.69605072059705e-15	0.635668	-0.0802052	-0.121857	0.573542	0.348051	7.48771673778684e-17	0.999744	0.762269	1.6390733209785e-15	0.636115	0.137726	-0.114454	0.396291	0.377782	6.15143242484348e-17	0.888346	0.779786	1.34017490085124e-15	0.637931	0.144964	-0.0781235	0.278415	0.582273	8.10650463179076e-17	0.869723	0.904111	1.77915543638226e-15	0.639843	0.0136188	-0.120078	0.903957	0.358277	8.67762127555484e-17	0.999906	0.775359	1.89450774668619e-15	0.634747	-0.0165679	-0.125915	0.890869	0.34684	8.65958006802336e-17	0.99576	0.792571	1.88070170036841e-15	0.634766	0.0778368	-0.100618	0.535723	0.452859	7.24778319457308e-17	0.996984	0.872007	1.58234393647731e-15	0.636417	0.0802634	-0.105099	0.524343	0.42682	7.17101850385038e-17	0.987465	0.84745	1.57052853674854e-15	0.636515	-0.270371	-0.157787	0.179445	0.230777	3.62569243098269e-17	0.530394	0.694325	8.0422341917938e-16	0.642768	-0.0179515	-0.128008	0.883064	0.338398	1.21452322393053e-16	0.955477	0.778323	2.59439119066722e-15	0.636071	-0.0311142	0.0908637	-0.124499	-0.100134	0.754578	0.46168	0.340523	0.454993	1.17026044213829e-16	9.4225011253886e-17	0.934083	0.878549	0.751785	0.814649	2.53102274003424e-15	2.0549744068641e-15	0.636419	0.638444	0.0867083	-0.105983	0.437962	0.422408	9.15148241248737e-17	0.99979	0.821443	2.01914891913268e-15	0.638716	-0.148636	-0.134071	0.568176	0.308671	1.04703604436701e-16	0.793623	0.741687	2.24583834423712e-15	0.63746	0.00807449	-0.122572	0.942198	0.352557	1.22426652992606e-16	0.99987	0.75723	2.66166033663967e-15	0.635996	0.102519	-5.30887	-24.6877	-0.112887	-0.14335	-0.148521	0.68748	0.533106	0.264114	0.39706	0.285361	0.259362	1.13422403372035e-16	1.01547351599754e-16	6.67815965845582e-17	0.959052	0.999765	0.578134	0.762809	0.761571	0.721331	2.46332622605277e-15	2.23339767165379e-15	1.47344421902261e-15	0.636712	0.637746	0.641638	-0.0190491	-0.12737	0.927239	0.349938	1.2224271098403e-16	0.999172	0.802761	2.6632270625484e-15	0.63601	-0.239494	-0.134595	0.301048	0.301577	7.28274779044796e-17	0.715464	0.735411	1.60683828767826e-15	0.640836	0.0908637	-0.100134	0.46168	0.454993	9.4225011253886e-17	0.878549	0.814649	2.0549744068641e-15	0.638444	-5.30887	-0.14335	0.533106	0.285361	1.01547351599754e-16	0.999765	0.761571	2.23339767165379e-15	0.637746	-24.6877	-0.148521	0.264114	0.259362	6.67815965845582e-17	0.578134	0.721331	1.47344421902261e-15	0.641638	-0.293272	-0.153141	0.195273	0.244022	5.41254514979746e-17	0.489086	0.689827	1.19929088803712e-15	0.643572	-0.00482168	-0.152887	0.000124798	0.199956	6.47132265638392e-20	0.00040126	0.580602	1.60479546112901e-18	0.695719
ENSG00000115107	STEAP3	STEAP3 metalloreductase [Source:HGNC Symbol;Acc:HGNC:24592]	protein_coding	55240	0.00591472	0.27489	0.115515	0.17378	0.044274	0.729626	0.582607	0.0670409	0.085948	-0.0015891	0.309784	0.899563	0.131995	0.105091	0.9999	0.544926	0.145788	0.0575715	-0.271618	0.262406	0.891239	0.304404	0.153783	0.963593	0.620355	0.195026	0.0506199	-0.00113501	0.300445	0.576191	0.141461	0.0950391	0.65157	0.503087	0.107701	0.0610363	0.00198272	0.309433	0.867189	0.131121	0.104665	0.990803	0.53671	0.142527	0.0577124	0.0978246	0.298942	0.859739	0.153275	0.10455	0.999981	0.556567	0.146117	0.0577506	-0.0167936	0.123769	9.79719529030757e-06	0.501716	3.90426981925666e-05	0.0055092	0.920891	0.000129516	0.260607	0.513367	0.308544	0.0193082	0.118655	0.0143398	0.999744	0.514966	0.0261599	0.119342	-0.384082	0.287015	0.12866	0.154989	0.0470671	0.83146	0.570345	0.0710807	0.0840327	-0.174834	0.143578	0.396696	0.51296	0.183965	0.904943	0.877267	0.234074	0.0376702	-0.0229471	0.304392	0.896608	0.138297	0.105057	0.999906	0.557756	0.14577	0.0575827	-0.0606761	0.291218	0.748029	0.165488	0.102039	0.990673	0.629665	0.140578	0.0585926	-0.350509	0.212437	0.0721432	0.303262	0.0335351	0.996984	0.792219	0.054004	0.0944967	-0.0767199	0.291193	0.697538	0.161758	0.100399	0.988465	0.638257	0.13864	0.059152	-0.0628567	0.298567	0.842741	0.152492	0.104264	0.940908	0.598764	0.138376	0.0578458	-0.116425	0.295106	0.523477	0.141012	0.107521	0.772938	0.573557	0.140423	0.0574571	0.0550108	-0.206386	0.323239	0.268224	0.711945	0.262998	0.100154	0.181017	0.11772	0.0805308	0.923248	0.815009	0.476145	0.601058	0.155401	0.112853	0.0542424	0.0674321	-0.00564119	0.320926	0.97316	0.108101	0.123127	0.99979	0.515503	0.165929	0.0526325	-0.588567	0.281605	0.12874	0.14944	0.0555281	0.42256	0.571554	0.0794524	0.0797223	0.207981	0.354959	0.209944	0.0714596	0.07206	0.99987	0.415072	0.105702	0.0711654	0.95152	-37.2304	-85.465	0.423818	0.185322	0.236673	0.0109668	0.00270764	0.0085779	0.0291249	0.329807	0.213845	0.0116181	0.00425008	0.00978345	0.855786	0.999765	0.285398	0.257493	0.795222	0.682191	0.0214905	0.00911225	0.0178785	0.12667	0.153958	0.131467	0.0242135	0.326565	0.938196	0.111281	0.122928	0.999172	0.561833	0.165811	0.0526907	-0.442178	0.302245	0.201343	0.121477	0.0705403	0.659068	0.531088	0.100209	0.0718754	-0.206386	0.268224	0.262998	0.181017	0.0805308	0.815009	0.601058	0.112853	0.0674321	-37.2304	0.185322	0.00270764	0.329807	0.00425008	0.999765	0.795222	0.00911225	0.153958	-85.465	0.236673	0.0085779	0.213845	0.00978345	0.285398	0.682191	0.0178785	0.131467	-0.247961	0.297321	0.466095	0.134689	0.10311	0.724197	0.560038	0.135039	0.0589282	-0.00138256	0.29801	0.500901	0.144524	0.0905805	0.581928	0.507554	0.10303	0.0626747
ENSG00000169432	SCN9A	sodium voltage-gated channel alpha subunit 9 [Source:HGNC Symbol;Acc:HGNC:10597]	protein_coding	6335	-0.00306212	0.405426	0.45221	0.0670764	6.27704693189685e-05	0.916557	0.396425	0.000209161	0.250646	-0.0149617	0.41524	0.268302	0.0600424	4.69352887236462e-05	0.9999	0.398737	0.000165711	0.256767	-1.25155	0.467285	0.591201	0.120427	6.27133605476118e-05	0.830948	0.41122	0.00022381	0.282996	-0.00625908	0.352792	0.00333833	0.0922612	1.70960171212656e-06	0.00760926	0.421791	4.22145421582069e-06	0.321931	-0.00809515	0.378789	0.52582	0.0862408	6.74195445100717e-05	0.957392	0.452884	0.000223828	0.249131	0.513107	0.34667	0.388641	0.123047	5.8042728746059e-05	0.999981	0.513564	0.000202038	0.252302	-0.0014941	0.372515	0.730766	0.0986529	7.63682740762496e-05	0.924646	0.651991	0.000237223	0.246477	-0.17107	0.388292	0.476151	0.0778276	6.43750403983829e-05	0.999744	0.432919	0.000219886	0.250111	-0.0887912	0.384199	0.746115	0.0823334	7.68244576345257e-05	0.962304	0.449496	0.000254889	0.246349	0.17616	0.410046	0.435519	0.090551	9.19839348230006e-05	0.91525	0.538563	0.000301674	0.245051	-0.188384	0.367594	0.320688	0.0952899	5.21556025828174e-05	0.999906	0.486051	0.000182654	0.254555	-0.0753052	0.369256	0.711346	0.103393	7.57504352149691e-05	0.988904	0.529461	0.000252574	0.24665	-0.17336	0.342055	0.412853	0.131468	5.99265886074172e-05	0.996984	0.615872	0.000203964	0.251627	-0.301055	0.326875	0.154553	0.140549	3.29381135883871e-05	0.987465	0.606182	0.000119496	0.264129	-0.373607	0.338827	0.272061	0.129349	4.73320124561976e-05	0.609312	0.563764	0.000159017	0.256591	-0.100875	0.374814	0.619318	0.0937187	6.40300914149665e-05	0.827866	0.4987	0.000209467	0.252854	-0.0463658	0.0384108	0.397222	0.408216	0.77963	0.851967	0.0698658	0.0705816	6.89514900825279e-05	7.02801474587233e-05	0.941946	0.97403	0.407568	0.413793	0.000230311	0.000236037	0.251269	0.250859	-0.0022673	0.397725	0.990298	0.0739152	7.1358196338416e-05	0.99979	0.44584	0.000242714	0.250532	-0.123519	0.389696	0.775893	0.0778871	6.88682295558415e-05	0.906669	0.447672	0.000222911	0.251295	0.140029	0.420323	0.44926	0.0567752	5.54822820731636e-05	0.99987	0.376489	0.000194632	0.255909	0.612749	-24.6918	-54.9715	0.463702	0.307486	0.343252	0.146193	0.079082	0.134058	0.036523	0.162572	0.116478	2.80974773483189e-05	1.82336173167867e-05	2.64825403149597e-05	0.855786	0.999765	0.44935	0.284052	0.636728	0.547404	0.000103067	7.09100265220682e-05	9.44942091910569e-05	0.270174	0.279044	0.271397	-0.282471	0.345963	0.415037	0.127424	5.32835293793838e-05	0.999172	0.588127	0.000186573	0.256768	-0.405676	0.379987	0.292626	0.081606	4.38229628674785e-05	0.710872	0.45373	0.000151938	0.260899	0.0384108	0.408216	0.851967	0.0705816	7.02801474587233e-05	0.97403	0.413793	0.000236037	0.250859	-24.6918	0.307486	0.079082	0.162572	1.82336173167867e-05	0.999765	0.636728	7.09100265220682e-05	0.279044	-54.9715	0.343252	0.134058	0.116478	2.64825403149597e-05	0.44935	0.547404	9.44942091910569e-05	0.271397	-0.296299	0.368596	0.433417	0.0957926	5.44863319366456e-05	0.697879	0.492114	0.000179801	0.256294	-0.00608962	0.349315	0.00487089	0.0970148	2.33466588320023e-06	0.0105107	0.430078	5.55080086457135e-06	0.316129
ENSG00000124615	MOCS1	molybdenum cofactor synthesis 1 [Source:HGNC Symbol;Acc:HGNC:7190]	protein_coding	4337	-0.00153744	0.0839568	0.470538	0.464611	0.0236955	0.920807	0.818656	0.0391184	0.104872	-0.00362767	0.0820236	0.608867	0.476014	0.026125	0.9999	0.839359	0.0441842	0.101989	-1.76331	0.172274	0.151469	0.272655	0.0167881	0.523024	0.591478	0.0291491	0.131284	-0.00427999	0.0509841	8.9935967093617e-05	0.624838	5.02556736266956e-05	0.000306554	0.877812	9.64415011193519e-05	0.255335	0.0026412	0.0788873	0.692488	0.491827	0.0271802	0.976029	0.846549	0.0446762	0.100812	-0.476827	0.114781	0.123655	0.321919	0.0116322	0.999981	0.735543	0.0221669	0.125205	-0.00511263	0.0198407	0.0221728	0.86102	0.00371159	0.250418	0.987243	0.00751128	0.155756	0.00748125	0.0756391	0.952564	0.509082	0.028782	0.999744	0.851233	0.047758	0.0991032	0.286766	0.0905208	0.0429401	0.418937	0.00586874	0.767894	0.803966	0.0118204	0.143775	-0.00434761	0.0184546	0.970412	0.882461	0.0347174	0.996692	0.985141	0.0557353	0.0945334	0.0220356	0.0780984	0.824731	0.497372	0.0282961	0.999906	0.84913	0.0473825	0.0996124	-0.0551201	0.0613004	0.604367	0.602193	0.0260599	0.988904	0.909126	0.0435399	0.102063	-0.0234459	0.0692924	0.83261	0.558211	0.0283424	0.996984	0.908066	0.0466935	0.0995634	-0.0483717	0.0656642	0.663638	0.573497	0.0268484	0.987465	0.905892	0.0446922	0.101178	-0.0118797	0.0740268	0.946956	0.526978	0.0287724	0.98265	0.882763	0.0456837	0.0991132	-0.109566	0.0480857	0.306815	0.680594	0.0193569	0.617607	0.929858	0.0321189	0.112048	-0.0525746	0.028306	0.0723782	0.0808656	0.548597	0.795016	0.528178	0.494748	0.0251006	0.0280158	0.860204	0.962478	0.858545	0.831925	0.0413789	0.0456852	0.10437	0.10107	-0.0211714	0.0691159	0.830143	0.553768	0.0282421	0.99979	0.88425	0.0470989	0.100827	-0.167865	0.061932	0.464244	0.592265	0.023488	0.72824	0.893448	0.037969	0.106348	0.0474234	0.0809732	0.628701	0.48475	0.0263202	0.99987	0.834414	0.0446452	0.102949	0.166499	-17.2313	-64.8629	0.0912789	0.0101787	0.00865328	0.457947	0.0197004	0.000580788	0.435874	0.928946	0.936223	0.0233527	0.00339843	0.000230112	0.913384	0.999765	0.285398	0.785255	0.987264	0.988388	0.039396	0.00748627	0.000657473	0.10652	0.15979	0.224754	-0.0566458	0.0630043	0.757923	0.598954	0.0277286	0.999172	0.913365	0.0462054	0.101381	-0.152457	0.0666364	0.455783	0.56205	0.0233057	0.795023	0.880904	0.0387702	0.106579	0.028306	0.0808656	0.795016	0.494748	0.0280158	0.962478	0.831925	0.0456852	0.10107	-17.2313	0.0101787	0.0197004	0.928946	0.00339843	0.999765	0.987264	0.00748627	0.15979	-64.8629	0.00865328	0.000580788	0.936223	0.000230112	0.285398	0.988388	0.000657473	0.224754	-0.129768	0.0605164	0.517181	0.603041	0.0245418	0.759219	0.90266	0.0392883	0.105042	-0.00424006	0.0481139	0.000130494	0.646034	6.84446121028194e-05	0.000417765	0.884747	0.000127867	0.24881
ENSG00000169122	FAM110B	family with sequence similarity 110 member B [Source:HGNC Symbol;Acc:HGNC:28587]	protein_coding	90362	0.00166915	0.0256164	0.669236	0.903108	0.464925	0.955409	0.976926	0.507888	-0.00307341	-0.000622551	0.035771	0.9618	0.865286	0.485507	0.9999	0.970624	0.536171	-0.0053213	2.95241	-0.248086	0.189903	0.388353	0.28406	0.559306	0.689073	0.329624	0.0228816	0.00986587	0.0914515	3.68802351853362e-07	0.609302	2.38535671019577e-05	2.29190613281393e-06	0.870533	4.82732532947506e-05	0.270748	-0.00631165	0.0268546	0.60581	0.898146	0.455511	0.963491	0.976077	0.502576	-0.00202947	0.189708	0.0190896	0.739865	0.92913	0.473122	0.999981	0.984572	0.525983	-0.00397408	0.00167285	0.0529212	0.687542	0.804921	0.46727	0.908989	0.978882	0.511363	-0.00333183	0.250111	0.0354347	0.275886	0.864769	0.359492	0.999744	0.970097	0.412189	0.00936813	-0.173072	0.0256761	0.50965	0.902443	0.436912	0.914823	0.979181	0.480617	6.52445183993988e-05	0.0914586	0.0810541	0.672894	0.725264	0.481587	0.9656	0.945789	0.531024	-0.0049442	-0.0259493	0.0317484	0.886805	0.880158	0.483434	0.999906	0.973177	0.535103	-0.00509692	-0.0817619	0.0134361	0.674913	0.950259	0.46567	0.988904	0.991301	0.513854	-0.0031555	-0.0544589	0.0199827	0.788697	0.926476	0.477511	0.996984	0.991118	0.526698	-0.00445335	-0.0313297	0.0282256	0.877863	0.894931	0.483048	0.995636	0.983257	0.530443	-0.00505504	0.179725	0.0587179	0.582364	0.783547	0.451488	0.816707	0.95716	0.491429	-0.00158013	0.181306	0.0722	0.355826	0.735856	0.427225	0.656672	0.942753	0.466019	0.00120083	0.101133	-0.271856	0.0322974	-0.0407693	0.52836	0.170366	0.877607	0.84893	0.477842	0.325506	0.854671	0.798324	0.972265	0.962665	0.518433	0.372893	-0.00453213	0.014022	-0.0235409	0.0253314	0.896323	0.905536	0.522418	0.99979	0.981331	0.568365	-0.00935222	0.300365	0.0508414	0.474345	0.810066	0.464837	0.734401	0.960146	0.501655	-0.00308905	0.0271264	0.034469	0.879961	0.8709	0.521722	0.99987	0.971348	0.570352	-0.00927824	-0.158858	-9.07519	27.0966	0.0131978	-0.00315611	0.0572624	0.699185	0.508864	0.448305	0.950951	0.98832	0.787571	0.506707	0.4734	0.457739	0.960067	0.999765	0.720765	0.986069	0.998283	0.960904	0.551331	0.52475	0.496259	-0.00767341	-0.00404126	-0.00229325	0.15439	0.0587284	0.646146	0.788548	0.499483	0.999172	0.961794	0.547537	-0.00689456	-0.0841569	0.0264051	0.822314	0.900325	0.518427	0.945148	0.980895	0.55709	-0.00892761	-0.271856	-0.0407693	0.170366	0.84893	0.325506	0.798324	0.962665	0.372893	0.014022	-9.07519	-0.00315611	0.508864	0.98832	0.4734	0.999765	0.998283	0.52475	-0.00404126	27.0966	0.0572624	0.448305	0.787571	0.457739	0.720765	0.960904	0.496259	-0.00229325	0.143422	0.0445072	0.695964	0.834639	0.506308	0.867962	0.966479	0.539637	-0.00763052	0.00972979	0.0977819	8.11712540510424e-07	0.588516	4.67703567694811e-05	4.4619527391968e-06	0.861511	8.96870085664354e-05	0.256841
ENSG00000154240	CEP112	centrosomal protein 112 [Source:HGNC Symbol;Acc:HGNC:28514]	protein_coding	201134	-0.000320153	0.189929	0.83562	0.0245087	2.42304797579899e-07	0.982561	0.255731	1.34258152288878e-06	0.356935	0.000886182	0.186627	0.862856	0.0271684	2.43784802435115e-07	0.9999	0.281734	1.3813144334055e-06	0.356829	-0.348309	0.213951	0.702477	0.0702251	1.59519826427873e-06	0.885784	0.320832	8.31821931994569e-06	0.362398	0.0001071	0.188809	0.897105	0.0248772	2.45262320358697e-07	0.922579	0.236237	7.00566699256321e-07	0.356724	-0.00514967	0.181814	0.284782	0.0296032	1.45787467791535e-07	0.925669	0.291769	8.45624213791655e-07	0.36567	-0.0611934	0.193218	0.786153	0.0247903	2.38917636208901e-07	0.999981	0.257636	1.36339010942468e-06	0.357179	-0.00356529	0.149297	0.0275675	0.0719287	2.60459685080915e-08	0.277087	0.599781	1.68505105963728e-07	0.394245	-0.0748088	0.187964	0.409732	0.0246976	1.80670622611026e-07	0.999744	0.267293	1.04446595555571e-06	0.361999	-0.0558227	0.185291	0.590185	0.0274264	2.16232746450225e-07	0.930232	0.283609	1.22754120672398e-06	0.358905	0.141129	0.216653	0.096347	0.0175257	1.31646913527268e-07	0.74583	0.294127	7.77800492811585e-07	0.370929	0.068082	0.195861	0.342737	0.0198207	1.63177863782789e-07	0.999906	0.25161	9.56629651694761e-07	0.363745	0.0485884	0.200812	0.527458	0.0200316	2.05611440636251e-07	0.988904	0.2832	1.17236273879908e-06	0.359774	0.0725945	0.207773	0.364302	0.0164486	1.69096220733007e-07	0.996984	0.300196	9.76197549547989e-07	0.363135	-0.0171474	0.184664	0.831242	0.0309363	2.42041528260346e-07	0.994321	0.35278	1.3613080734108e-06	0.356953	-0.0648405	0.179517	0.615266	0.035859	2.20001421152386e-07	0.836736	0.343976	1.20203507576065e-06	0.358606	0.140244	0.221285	0.0691497	0.0094217	7.16221723125154e-08	0.352118	0.193703	4.35849931890669e-07	0.381241	0.0697295	-0.0296273	0.190241	0.18105	0.271087	0.707478	0.0234802	0.0371346	1.88577222395358e-07	3.08861132465015e-07	0.737322	0.944363	0.253255	0.316522	1.08146985700241e-06	1.72237060360952e-06	0.364744	0.356133	0.0412627	0.197284	0.563715	0.0214584	2.82666497854612e-07	0.99979	0.267283	1.59944496991108e-06	0.357691	0.110776	0.196402	0.50533	0.0211732	2.68651622087355e-07	0.755065	0.255838	1.45258982566256e-06	0.358582	0.0322129	0.193874	0.650469	0.0229896	2.99826101561491e-07	0.99987	0.250611	1.69377731987195e-06	0.356656	-0.0312066	3.72576	21.4884	0.185446	0.202469	0.210258	0.848043	0.493399	0.126814	0.0315955	0.0197278	0.0132045	3.24016359992798e-07	2.65528950088881e-07	1.12378538932823e-07	0.981883	0.999765	0.440998	0.267854	0.29099	0.235822	1.78063507290284e-06	1.49880502863518e-06	6.54759977887516e-07	0.35529	0.358787	0.37363	-0.0236353	0.184412	0.859207	0.0361327	3.24800299524472e-07	0.999172	0.381659	1.81807775945821e-06	0.355247	0.0538796	0.1912	0.716494	0.0241351	3.10133492137543e-07	0.910763	0.272171	1.70164489383273e-06	0.356061	-0.0296273	0.18105	0.707478	0.0371346	3.08861132465015e-07	0.944363	0.316522	1.72237060360952e-06	0.356133	3.72576	0.202469	0.493399	0.0197278	2.65528950088881e-07	0.999765	0.29099	1.49880502863518e-06	0.358787	21.4884	0.210258	0.126814	0.0132045	1.12378538932823e-07	0.440998	0.235822	6.54759977887516e-07	0.37363	0.034904	0.192269	0.810273	0.025066	3.20912487157063e-07	0.922038	0.283265	1.70808524118441e-06	0.35546	0.000238334	0.189738	0.776089	0.0242093	2.38116908155461e-07	0.826288	0.231883	6.69856732163673e-07	0.357237
ENSG00000140093	SERPINA10	serpin family A member 10 [Source:HGNC Symbol;Acc:HGNC:15996]	protein_coding	51156	0.0016209	0.578965	0.71453	0.0171673	0.0194063	0.963726	0.212428	0.0329417	0.110696	0.00195664	0.584303	0.894389	0.0163674	0.0202857	0.9999	0.224253	0.0354658	0.109412	-0.360822	0.712416	0.888787	0.0339979	0.0142635	0.962638	0.230937	0.0254016	0.136517	-0.00860322	0.538245	0.000158578	0.0152861	5.38521623252809e-05	0.000505496	0.191246	0.000102859	0.253882	-0.000924951	0.586613	0.94687	0.0156319	0.0203879	0.995559	0.220949	0.0348331	0.109266	0.233196	0.568605	0.718887	0.0215429	0.0194377	0.999981	0.242413	0.03441	0.11065	-0.00866166	0.493265	0.06357	0.0408125	0.00529446	0.395219	0.50288	0.0102835	0.146498	0.273077	0.588592	0.294261	0.0143907	0.0133736	0.999744	0.210262	0.0246459	0.121307	0.474693	0.612431	0.108388	0.0104675	0.00748056	0.827914	0.189693	0.0146128	0.137287	-0.394025	0.551077	0.105677	0.0346288	0.00753575	0.756143	0.377327	0.014901	0.138643	0.0956371	0.598532	0.643416	0.0137906	0.0188182	0.999906	0.219031	0.0333445	0.111585	-0.191021	0.538146	0.386679	0.0293517	0.0153198	0.988904	0.326573	0.0275706	0.117471	-0.174374	0.540726	0.448494	0.0295097	0.0163888	0.996984	0.366038	0.0292415	0.115551	-0.295989	0.526862	0.198143	0.030436	0.0107644	0.987465	0.350362	0.0202914	0.127354	-0.666276	0.498613	0.0695884	0.0386064	0.00562122	0.405671	0.35432	0.0111164	0.144917	-0.0875257	0.564225	0.69553	0.0230277	0.0207391	0.867214	0.280348	0.0340648	0.110026	0.00551393	-0.221671	0.584625	0.526656	0.975899	0.326658	0.0162722	0.0337898	0.0219753	0.0152048	0.995319	0.836897	0.216332	0.306065	0.0369409	0.0270639	0.10832	0.119036	-0.136032	0.556481	0.507037	0.0236209	0.0185862	0.99979	0.279052	0.032911	0.113233	-0.761418	0.532138	0.108229	0.0272024	0.00806749	0.398169	0.285091	0.0150838	0.136781	0.123066	0.603959	0.546168	0.0137586	0.0191342	0.99987	0.200012	0.0339454	0.112386	0.316943	-13.3821	-47.4528	0.618394	0.53535	0.537084	0.497105	0.390916	0.241457	0.0127109	0.0309955	0.0276894	0.0184378	0.01659	0.0129692	0.924467	0.999765	0.558755	0.173647	0.341394	0.316365	0.0321071	0.0295917	0.0228134	0.113467	0.116528	0.123567	-0.350754	0.519655	0.357756	0.038559	0.0159035	0.999172	0.390645	0.0287303	0.117745	-0.463577	0.563706	0.274651	0.0198253	0.013902	0.697642	0.249991	0.0248884	0.121595	-0.221671	0.526656	0.326658	0.0337898	0.0152048	0.836897	0.306065	0.0270639	0.119036	-13.3821	0.53535	0.390916	0.0309955	0.01659	0.999765	0.341394	0.0295917	0.116528	-47.4528	0.537084	0.241457	0.0276894	0.0129692	0.558755	0.316365	0.0228134	0.123567	-0.71075	0.513517	0.0856025	0.0334383	0.00694881	0.353879	0.322088	0.0132246	0.140846	-0.00915858	0.528353	6.51207575392676e-05	0.0161522	2.56210192603483e-05	0.000225667	0.194758	5.12469646924444e-05	0.269289
ENSG00000256235	SMIM3	small integral membrane protein 3 [Source:HGNC Symbol;Acc:HGNC:30248]	protein_coding	85027	0.000330215	0.484319	0.935098	0.0289714	0.00627986	0.993243	0.275181	0.012433	0.141975	-0.00426952	0.493651	0.751423	0.026143	0.00604865	0.9999	0.277306	0.0124479	0.142973	-0.189825	0.555151	0.935623	0.0685236	0.025427	0.980271	0.316893	0.0417186	0.117619	0.00428004	0.510743	0.0465057	0.0181558	0.00124167	0.0776999	0.204755	0.00190349	0.183125	-0.0121269	0.471091	0.338141	0.03213	0.00435256	0.930287	0.304139	0.00911153	0.151628	-1.26322	0.589866	0.0306363	0.00767998	0.000921739	0.999981	0.15188	0.00241108	0.190298	-0.00640079	0.416282	0.135399	0.0605388	0.00254845	0.542692	0.571493	0.00537922	0.165343	-0.0249422	0.486034	0.916873	0.0276448	0.00626916	0.999744	0.279483	0.0127716	0.142021	0.179608	0.495445	0.50945	0.0247826	0.00528781	0.914823	0.27012	0.0107819	0.146531	-0.487511	0.394834	0.0277854	0.0921463	0.00102586	0.659764	0.542276	0.00259566	0.189794	0.247779	0.514021	0.187712	0.0193643	0.00312046	0.999906	0.24903	0.00700975	0.160205	0.0442317	0.497598	0.826919	0.0283512	0.00617723	0.991896	0.32216	0.0125671	0.142414	-0.0480895	0.473139	0.819538	0.0377016	0.00616676	0.996984	0.400214	0.0125127	0.142459	0.137401	0.514379	0.515323	0.0221085	0.0053133	0.987465	0.310175	0.0109878	0.146404	0.39873	0.539459	0.237918	0.0161157	0.00358855	0.584762	0.246547	0.00751141	0.156624	0.11238	0.517767	0.581132	0.0219802	0.00513927	0.80763	0.272703	0.0101768	0.14894	0.179827	-0.243864	0.495485	0.428077	0.277782	0.235663	0.0240477	0.0569065	0.00360765	0.00328674	0.742071	0.804469	0.256583	0.38034	0.00773424	0.00717641	0.158239	0.160655	0.198063	0.532531	0.288035	0.0171707	0.00368054	0.99979	0.242205	0.00808033	0.157719	0.498086	0.525982	0.250733	0.017726	0.00340574	0.559018	0.23814	0.0071123	0.159734	0.152719	0.515859	0.410658	0.0204017	0.00442153	0.99987	0.239558	0.00953211	0.152918	0.0286658	-15.5319	-8.23171	0.494787	0.434666	0.483496	0.946338	0.273769	0.824254	0.0284141	0.0531949	0.0308941	0.00579787	0.00357859	0.00569456	0.99435	0.999765	0.929559	0.255026	0.42598	0.33099	0.0117528	0.00783584	0.0111313	0.145724	0.15845	0.146205	0.0764534	0.505859	0.826306	0.0281342	0.00569722	0.999172	0.346366	0.0118076	0.146192	0.424903	0.510791	0.271803	0.0204856	0.00356425	0.695759	0.253704	0.00761138	0.158554	-0.243864	0.428077	0.235663	0.0569065	0.00328674	0.804469	0.38034	0.00717641	0.160655	-15.5319	0.434666	0.273769	0.0531949	0.00357859	0.999765	0.42598	0.00783584	0.15845	-8.23171	0.483496	0.824254	0.0308941	0.00569456	0.929559	0.33099	0.0111313	0.146205	0.554833	0.547141	0.141811	0.0138012	0.0024147	0.427314	0.221224	0.00526021	0.168555	0.00386114	0.511155	0.0767178	0.0187035	0.00175468	0.119154	0.207988	0.00261311	0.174659
ENSG00000150779	TIMM8B	translocase of inner mitochondrial membrane 8 homolog B [Source:HGNC Symbol;Acc:HGNC:11818]	protein_coding	26521	-0.00392517	-0.0968922	0.14659	0.503826	1.02683873644435e-05	0.765586	0.839351	4.10144111162624e-05	0.287657	-0.0048649	-0.109593	0.590504	0.455236	2.31156325066537e-05	0.9999	0.82577	8.80527004638295e-05	0.271388	-1.16445	0.0576781	0.408401	0.748798	5.97714261325527e-06	0.727178	0.897249	2.75927289131105e-05	0.335199	-0.00315724	-0.136357	0.0282481	0.337769	3.03463514378189e-06	0.0503452	0.71079	7.17560209522407e-06	0.311198	0.0133754	-0.101621	0.113684	0.481141	8.60179823853487e-06	0.87832	0.841724	3.50850841307502e-05	0.291142	-0.147808	-0.106046	0.710164	0.478484	2.47248835197232e-05	0.999981	0.830607	9.42862768532552e-05	0.270016	-0.000470096	-0.123315	0.871084	0.409707	2.5983267693652e-05	0.967581	0.895629	9.00262893645502e-05	0.269002	0.0710802	-0.117969	0.657445	0.419159	2.4090220753668e-05	0.999744	0.802684	9.09657228676618e-05	0.270547	0.209779	-0.107283	0.249638	0.46018	1.45699490731685e-05	0.853513	0.823796	5.71858819876145e-05	0.280703	-0.0925669	-0.142373	0.539362	0.375932	2.62922381096137e-05	0.940256	0.818947	9.78423012177828e-05	0.271546	0.054834	-0.112009	0.665519	0.445145	2.41948560425942e-05	0.999906	0.825169	9.1263523362537e-05	0.270458	0.104422	-0.0910653	0.441039	0.543046	2.01914828423675e-05	0.988904	0.887185	7.69139494724091e-05	0.274135	0.123433	-0.0848936	0.381885	0.572057	1.87105023145723e-05	0.996984	0.91334	7.16266257878548e-05	0.275675	0.0279576	-0.112434	0.843827	0.450572	2.58397555599664e-05	0.994321	0.859868	9.62617644011925e-05	0.269115	0.0595346	-0.110221	0.793719	0.460187	2.55027384541267e-05	0.923694	0.853454	9.07801499190007e-05	0.269384	-0.0267478	-0.12518	0.845786	0.405706	3.01322166248398e-05	0.939415	0.817953	0.000106621	0.268726	-0.0334564	0.158596	-0.119681	-0.0775895	0.765479	0.25308	0.41582	0.60537	2.94563400381183e-05	1.71401022815395e-05	0.936801	0.81234	0.796425	0.882547	0.000107729	6.66324678755064e-05	0.269196	0.2803	-0.0414355	-0.127519	0.742592	0.393255	2.92106484308097e-05	0.99979	0.807477	0.000109152	0.26937	-0.0143883	-0.119971	0.960935	0.419241	3.06093536798189e-05	0.986113	0.818962	0.000107197	0.2684	-0.0238778	-0.122755	0.849074	0.408317	3.01538125691047e-05	0.99987	0.792042	0.000112575	0.268711	0.125929	6.41446	7.02187	-0.105518	-0.0954177	-0.111964	0.660985	0.503865	0.778834	0.481982	0.526877	0.452827	2.81361380811956e-05	2.51299385994347e-05	2.95887184561383e-05	0.957057	0.999765	0.910514	0.814169	0.89195	0.85605	0.000103171	9.47885247461635e-05	0.000104351	0.270146	0.272478	0.269104	0.00636883	-0.117804	0.978385	0.442582	3.06319581730716e-05	0.999172	0.85334	0.000113586	0.268385	0.15267	-0.11213	0.559414	0.446403	2.6342322615439e-05	0.844704	0.828295	9.63908484588153e-05	0.271507	0.158596	-0.0775895	0.25308	0.60537	1.71401022815395e-05	0.81234	0.882547	6.66324678755064e-05	0.2803	6.41446	-0.0954177	0.503865	0.526877	2.51299385994347e-05	0.999765	0.89195	9.47885247461635e-05	0.272478	7.02187	-0.111964	0.778834	0.452827	2.95887184561383e-05	0.910514	0.85605	0.000104351	0.269104	0.0385296	-0.115133	0.880594	0.440671	3.03368756153051e-05	0.954153	0.833281	0.000106297	0.268586	-0.00276764	-0.136138	0.0583476	0.342444	5.28810137336316e-06	0.0941353	0.71236	1.18242060369902e-05	0.300601
ENSG00000147394	ZNF185	zinc finger protein 185 with LIM domain [Source:HGNC Symbol;Acc:HGNC:12976]	protein_coding	7739	-0.0134838	0.075476	0.0465305	0.834197	0.360375	0.589859	0.960511	0.408075	0.00925548	-0.00979145	0.0196213	0.667419	0.95764	0.804979	0.9999	0.993054	0.828882	-0.0383434	-6.57118	0.761102	0.0965927	0.132435	0.248963	0.468716	0.427863	0.294364	0.0291962	-0.010372	-0.0573658	0.00383253	0.869673	0.0925558	0.00860097	0.966788	0.105064	0.0619405	0.0433047	0.055959	0.04104	0.876194	0.340282	0.767607	0.97081	0.391069	0.011862	-1.79641	0.149877	0.0702774	0.684891	0.430658	0.999981	0.914389	0.485257	0.000780111	-0.00382882	-0.0394427	0.599595	0.916349	0.794378	0.875007	0.994751	0.815973	-0.0371707	0.405203	0.00356393	0.314501	0.992216	0.704376	0.999744	0.997776	0.735594	-0.0277306	-0.209657	-0.00856953	0.649072	0.981418	0.802379	0.943403	0.995534	0.820298	-0.0380541	-0.318443	-0.0246956	0.401311	0.951153	0.749278	0.904955	0.992357	0.776948	-0.032737	-0.222192	-0.0227014	0.486508	0.950849	0.769534	0.999906	0.992889	0.798271	-0.0344862	-0.525377	-0.134125	0.121856	0.719004	0.531895	0.988904	0.943972	0.575487	-0.0102429	-0.403416	-0.106483	0.255915	0.777632	0.669174	0.996984	0.964601	0.705132	-0.0241744	-0.566634	-0.114252	0.11026	0.756932	0.51312	0.987465	0.956904	0.559303	-0.0082722	-0.650599	-0.0847204	0.254943	0.820135	0.668505	0.598414	0.965506	0.695022	-0.0241071	-0.602811	-0.13547	0.0790285	0.715364	0.454131	0.370581	0.937165	0.491605	-0.00188645	-0.250611	0.0270703	-0.0010088	0.011299	0.374145	0.93854	0.997814	0.976351	0.734932	0.827919	0.784881	0.989474	0.999342	0.994671	0.757542	0.842538	-0.0312279	-0.0414463	-0.376374	-0.073314	0.234516	0.843961	0.656536	0.99979	0.972163	0.692482	-0.0231733	-0.87559	-0.0559907	0.234763	0.879786	0.656725	0.542358	0.977443	0.681487	-0.0231925	-0.312621	-0.0451749	0.321315	0.903103	0.710766	0.99987	0.979447	0.744136	-0.0287181	-0.615677	-9.38285	-53.6267	-0.0615896	-0.030234	-0.0493612	0.394007	0.698256	0.39369	0.869995	0.936616	0.894894	0.742761	0.811602	0.742641	0.899414	0.999765	0.67953	0.964365	0.989066	0.981712	0.768086	0.834175	0.763257	-0.0320494	-0.0395571	-0.0320368	-0.857445	-0.154307	0.145022	0.685428	0.567442	0.999172	0.93938	0.611024	-0.0140692	-0.3872	-0.013142	0.556841	0.971695	0.788903	0.843414	0.994921	0.806383	-0.0370116	0.0270703	0.011299	0.93854	0.976351	0.827919	0.989474	0.994671	0.842538	-0.0414463	-9.38285	-0.030234	0.698256	0.936616	0.811602	0.999765	0.989066	0.834175	-0.0395571	-53.6267	-0.0493612	0.39369	0.894894	0.742641	0.67953	0.981712	0.763257	-0.0320368	-0.649554	-0.0606456	0.313361	0.870919	0.706641	0.60188	0.974979	0.727552	-0.0282928	-0.0115557	-0.0726264	0.00136604	0.833623	0.0475677	0.00338805	0.953695	0.0564378	0.0837002
ENSG00000106330	MOSPD3	motile sperm domain containing 3 [Source:HGNC Symbol;Acc:HGNC:25078]	protein_coding	64598	0.00224954	-0.149839	0.207319	0.120005	3.59611085939307e-05	0.815247	0.506249	0.000126922	0.262313	0.00298243	-0.142903	0.616559	0.141456	6.4904569891109e-05	0.9999	0.557045	0.000222289	0.249938	-1.50908	0.0133599	0.142803	0.918737	0.000130516	0.516804	0.966295	0.000426768	0.265588	-0.000174444	-0.138639	0.856123	0.15236	7.14194606837857e-05	0.890848	0.518756	0.000133689	0.247905	0.000355486	-0.137195	0.949503	0.157086	7.23296541005025e-05	0.995559	0.575368	0.000238644	0.247635	0.149474	-0.149912	0.568091	0.129947	6.27962085600309e-05	0.999981	0.523572	0.000217358	0.250638	6.08695392745921e-05	-0.136971	0.974555	0.166187	7.24247020040646e-05	0.996263	0.741858	0.000226288	0.247607	-0.04608	-0.137776	0.662543	0.153827	6.66461836822998e-05	0.999744	0.568476	0.000226353	0.249376	-0.00363715	-0.137824	0.975926	0.155023	7.24280943530448e-05	0.997675	0.570345	0.000241419	0.247606	-0.0148713	-0.106411	0.880513	0.313948	6.65622708139928e-05	0.988345	0.778361	0.000225454	0.252024	0.0393665	-0.133201	0.637494	0.169713	6.57279769684385e-05	0.999906	0.599235	0.000224961	0.24967	0.0956738	-0.112787	0.283065	0.252548	4.36358457578814e-05	0.988904	0.716208	0.000153515	0.258291	0.112766	-0.10722	0.224203	0.277816	3.7800517921792e-05	0.996984	0.769478	0.000134464	0.261279	0.0528665	-0.126758	0.571388	0.197355	6.29487997329331e-05	0.987465	0.682006	0.000214248	0.250586	0.34315	-0.091723	0.0200137	0.335379	6.53516416355477e-06	0.337701	0.781225	2.64946659366564e-05	0.296505	0.129776	-0.108314	0.149256	0.269277	3.46653452872652e-05	0.457876	0.71741	0.000120913	0.265811	0.113536	-0.0777809	-0.136015	-0.15869	0.121552	0.395568	0.155993	0.112407	3.01176382683572e-05	6.31146914602326e-05	0.681895	0.860532	0.56439	0.501016	0.000109858	0.000213975	0.268736	0.253162	0.0736315	-0.123219	0.374489	0.209596	6.12835887504524e-05	0.99979	0.659183	0.000211244	0.253791	0.232432	-0.122403	0.227446	0.207966	4.56580288949645e-05	0.534597	0.646986	0.00015374	0.260035	0.0294197	-0.13374	0.721741	0.172683	8.19477037155248e-05	0.99987	0.583632	0.000276338	0.247552	0.0944621	10.2151	28.8437	-0.12829	-0.100864	-0.109563	0.617343	0.103616	0.0769702	0.195756	0.304069	0.256586	7.76535301907233e-05	2.69341069712783e-05	2.17712016133918e-05	0.949433	0.999765	0.380752	0.583824	0.776801	0.719575	0.000257107	0.000100808	7.93156401275136e-05	0.248714	0.271048	0.275425	-0.0497215	-0.147583	0.747989	0.145777	8.27995768975575e-05	0.999172	0.614895	0.000276788	0.247329	0.312864	-0.12435	0.0667032	0.192844	1.96119295241425e-05	0.607038	0.630382	7.39213416085705e-05	0.27756	-0.0777809	-0.15869	0.395568	0.112407	6.31146914602326e-05	0.860532	0.501016	0.000213975	0.253162	10.2151	-0.100864	0.103616	0.304069	2.69341069712783e-05	0.999765	0.776801	0.000100808	0.271048	28.8437	-0.109563	0.0769702	0.256586	2.17712016133918e-05	0.380752	0.719575	7.93156401275136e-05	0.275425	0.326829	-0.105745	0.0502167	0.271626	1.58903051406603e-05	0.303238	0.717204	5.94628936612552e-05	0.281835	0.00012128	-0.136849	0.90088	0.157907	7.19655806928901e-05	0.924246	0.525752	0.000134024	0.247743
ENSG00000178401	DNAJC22	DnaJ heat shock protein family (Hsp40) member C22 [Source:HGNC Symbol;Acc:HGNC:25802]	protein_coding	79962	0.000577726	0.370448	0.905296	0.159376	0.240545	0.989857	0.561136	0.287309	0.0266541	0.0297318	0.321069	0.0626988	0.212548	0.0785063	0.9999	0.643802	0.11362	0.0674902	-1.39142	0.540469	0.606622	0.121425	0.243632	0.840192	0.412739	0.288832	0.0302111	-0.00350865	0.353389	0.175779	0.17294	0.13616	0.243218	0.548086	0.150913	0.0483984	-0.00491201	0.367499	0.746569	0.16142	0.234151	0.981136	0.58191	0.28367	0.0277451	0.359757	0.344033	0.612057	0.198792	0.223641	0.999981	0.613736	0.279163	0.0295882	-0.00248233	0.346501	0.630822	0.195009	0.225419	0.886824	0.776983	0.271212	0.0292718	0.0402105	0.373705	0.888252	0.153698	0.240145	0.999744	0.568357	0.292996	0.0267217	-0.124662	0.367103	0.70245	0.161557	0.231257	0.956741	0.578589	0.278671	0.0282462	0.0205901	0.394389	0.939072	0.171654	0.27285	0.994216	0.651025	0.32656	0.0217192	-0.0987796	0.362455	0.662498	0.167866	0.228182	0.999906	0.597439	0.28266	0.028784	-0.0167419	0.369234	0.944908	0.170494	0.241218	0.997551	0.63356	0.292811	0.0265407	0.00968275	0.376194	0.969406	0.164635	0.241455	0.997828	0.664223	0.293939	0.0265007	-0.106025	0.351768	0.675299	0.187092	0.229216	0.987465	0.672184	0.280682	0.0286026	0.172452	0.396655	0.67109	0.138086	0.228881	0.865276	0.576682	0.272709	0.0286612	-0.112288	0.344691	0.64681	0.199966	0.225309	0.842992	0.64646	0.266034	0.0296531	0.0445018	-0.100045	0.371645	0.344603	0.823918	0.687016	0.158275	0.203221	0.236428	0.228564	0.953154	0.938792	0.568516	0.627425	0.282627	0.275474	0.0276929	0.0290718	-0.0957109	0.350994	0.670416	0.188703	0.227276	0.99979	0.633201	0.279408	0.0293011	0.143523	0.380586	0.784019	0.152287	0.234624	0.9112	0.576278	0.275656	0.0280061	-0.32889	0.318734	0.138848	0.223414	0.120089	0.99987	0.646772	0.163604	0.0535296	-0.479066	51.6385	94.2228	0.319496	0.560409	0.464881	0.348371	0.00189817	0.0320581	0.231815	0.0293718	0.0744572	0.183398	0.00764816	0.0521773	0.890663	0.999765	0.30831	0.622742	0.336112	0.465559	0.230868	0.0151854	0.0759125	0.0377894	0.138239	0.0817279	-0.568832	0.265537	0.172194	0.326588	0.13377	0.999172	0.788379	0.178177	0.0496294	-0.163402	0.363381	0.726221	0.168712	0.231309	0.912609	0.599007	0.277672	0.0285865	-0.100045	0.344603	0.687016	0.203221	0.228564	0.938792	0.627425	0.275474	0.0290718	51.6385	0.560409	0.00189817	0.0293718	0.00764816	0.999765	0.336112	0.0151854	0.138239	94.2228	0.464881	0.0320581	0.0744572	0.0521773	0.30831	0.465559	0.0759125	0.0817279	0.0468434	0.375393	0.918418	0.160367	0.239198	0.968604	0.596435	0.280001	0.0272156	-0.00439373	0.345083	0.0928819	0.180699	0.0978475	0.140311	0.557542	0.110756	0.0600378
ENSG00000203993	ARRDC1-AS1	ARRDC1 antisense RNA 1 [Source:HGNC Symbol;Acc:HGNC:23395]	lncRNA	85026	-0.000405589	-0.118392	0.799649	0.171557	0.00017444	0.976547	0.579733	0.000521991	0.228532	0.005387	-0.130107	0.309187	0.131463	0.000114431	0.9999	0.54482	0.000371426	0.23777	0.459564	-0.147522	0.604473	0.196687	6.36563103518955e-05	0.838556	0.513688	0.000226709	0.282647	-0.000916094	-0.125865	0.283866	0.142355	0.000108863	0.364395	0.504584	0.000197851	0.238851	0.00147914	-0.118761	0.767506	0.169135	0.00017271	0.984007	0.59173	0.000522299	0.228753	0.240797	-0.14037	0.30119	0.110382	0.000112708	0.999981	0.491465	0.000368712	0.238099	0.00112896	-0.108276	0.506398	0.217755	0.000148107	0.834481	0.796234	0.000429779	0.232138	0.0881708	-0.120323	0.347932	0.160536	0.00012233	0.999744	0.576086	0.000391812	0.236318	0.0329924	-0.118878	0.758756	0.168496	0.000172193	0.964222	0.587692	0.000525008	0.228819	-0.0670375	-0.145352	0.448591	0.124946	0.000157884	0.92149	0.591246	0.000488393	0.23319	-0.06389	-0.127789	0.390263	0.138633	0.000130183	0.999906	0.558343	0.000416705	0.234962	-0.114403	-0.150305	0.148767	0.0869819	7.2268336064124e-05	0.988904	0.49811	0.000241778	0.247653	-0.0861039	-0.143817	0.2985	0.104941	0.000112122	0.996984	0.571362	0.000358507	0.238212	-0.126081	-0.146532	0.127639	0.0917636	6.51517942014729e-05	0.987465	0.523078	0.000220845	0.249857	-0.149215	-0.140557	0.262698	0.108423	0.000103941	0.603649	0.526897	0.000323645	0.239853	-0.142192	-0.155781	0.0738675	0.0730783	4.55403364681118e-05	0.360761	0.455093	0.000153967	0.260089	-0.130416	0.0869715	-0.125555	-0.100129	0.0438786	0.2836	0.136022	0.25573	3.1043782117297e-05	0.000111751	0.654792	0.826701	0.535744	0.677017	0.000112943	0.000358691	0.268108	0.240809	-0.166298	-0.157091	0.021858	0.0652043	1.82430853895088e-05	0.99979	0.427294	7.14140422604178e-05	0.279033	-0.346903	-0.146688	0.0405528	0.0848843	2.92609340252467e-05	0.304054	0.462645	0.000102943	0.269334	-0.0971527	-0.138182	0.182666	0.109333	8.4993675960635e-05	0.99987	0.491207	0.000285453	0.246763	-0.0909603	9.02913	12.8313	-0.132552	-0.0896585	-0.110003	0.587548	0.104896	0.378675	0.132472	0.303162	0.206264	0.000162172	5.84279637178737e-05	0.000131582	0.945094	0.999765	0.668271	0.497173	0.776128	0.673499	0.000498324	0.000201869	0.000398078	0.232594	0.254808	0.237222	-0.349911	-0.187525	0.00925594	0.0311301	9.2612675087008e-06	0.999172	0.359829	3.86927573867528e-05	0.292647	-0.339157	-0.138047	0.0242771	0.100577	1.97871486894752e-05	0.607038	0.491799	7.45056018860873e-05	0.277378	0.0869715	-0.100129	0.2836	0.25573	0.000111751	0.826701	0.677017	0.000358691	0.240809	9.02913	-0.0896585	0.104896	0.303162	5.84279637178737e-05	0.999765	0.776128	0.000201869	0.254808	12.8313	-0.110003	0.378675	0.206264	0.000131582	0.668271	0.673499	0.000398078	0.237222	-0.331593	-0.155948	0.0245772	0.0673673	1.99757124113299e-05	0.264228	0.431915	7.30815319905274e-05	0.277185	-0.00126096	-0.128771	0.143725	0.131332	7.06141917630647e-05	0.203688	0.487558	0.00013166	0.248146
ENSG00000030419	IKZF2	IKAROS family zinc finger 2 [Source:HGNC Symbol;Acc:HGNC:13177]	protein_coding	22807	-0.00162657	0.00806567	0.559106	0.957082	9.16003473524012e-06	0.94003	0.99213	3.69634760863859e-05	0.289907	0.0005726	-0.00176975	0.950733	0.990607	1.06560597210635e-05	0.9999	0.997582	4.37729473951524e-05	0.286924	2.29148	-0.276472	0.155329	0.180575	7.43674370860401e-05	0.526176	0.494393	0.000260399	0.278999	0.000207315	0.000434732	0.889778	0.997682	1.05828480746582e-05	0.916789	0.999561	2.27254347240519e-05	0.287061	0.0150607	0.0178939	0.081508	0.903135	2.71871163668155e-06	0.858732	0.978276	1.23911312842927e-05	0.313271	0.422372	-0.0354502	0.298356	0.815745	6.56821783688786e-06	0.999981	0.95587	2.83288433487332e-05	0.296407	0.000658001	0.00641997	0.824466	0.966497	1.0441586268736e-05	0.954911	0.99826	3.98108198474108e-05	0.287326	0.302865	0.000165905	0.0623627	0.999095	2.2279847086547e-06	0.999744	0.999431	1.04876583367126e-05	0.317004	-0.117228	-0.00685131	0.531095	0.963419	8.95264967904616e-06	0.917954	0.992776	3.67321690440218e-05	0.290357	0.229254	0.00907382	0.134336	0.955306	4.32458518692534e-06	0.788881	0.993352	1.90791601779408e-05	0.307536	-0.0126609	-0.00218459	0.922402	0.988391	1.06290209316228e-05	0.999906	0.998167	4.34303632174675e-05	0.286975	0.0373158	0.00893333	0.788399	0.953641	1.03352850333396e-05	0.991853	0.991825	4.1941864716923e-05	0.287528	-0.0178319	-0.00556805	0.902061	0.971241	1.06021268045187e-05	0.996987	0.996725	4.285755785794e-05	0.287025	-0.115471	-0.0245154	0.426076	0.871707	8.03384459894445e-06	0.987465	0.97913	3.33970371080196e-05	0.29248	-0.314186	-0.0427954	0.175481	0.776804	4.67619315804266e-06	0.526154	0.955291	1.95092991470294e-05	0.302966	-0.0472063	-0.0114375	0.737495	0.940726	1.21939486262418e-05	0.887755	0.988817	4.72788217939777e-05	0.287165	-0.0664254	0.0890792	-0.0018869	0.0227513	0.562863	0.532067	0.989972	0.883001	1.10378690516834e-05	1.07659319539073e-05	0.868438	0.897561	0.997644	0.972232	4.46095208377367e-05	4.38005436513484e-05	0.289157	0.289654	-0.0507822	-0.0109604	0.694333	0.942748	1.19663256145655e-05	0.99979	0.989004	4.87128489017121e-05	0.287542	0.0246667	0.00119935	0.934669	0.993697	1.27841396270937e-05	0.976438	0.998676	4.91839513833785e-05	0.286217	0.0918489	0.0140192	0.474202	0.926177	1.01942553530797e-05	0.99987	0.983918	4.24033740256248e-05	0.290741	0.058445	-18.4852	-67.926	0.00575123	-0.0684028	-0.0683834	0.842577	0.0575486	0.00666708	0.97014	0.651272	0.639017	1.25983342707803e-05	2.52411748823538e-06	4.54876500729144e-07	0.981528	0.999765	0.285398	0.99191	0.928447	0.920096	5.02408839528368e-05	1.18201189422069e-05	2.35309807910755e-06	0.286511	0.317817	0.349277	0.213778	0.0390302	0.373464	0.802591	8.99112499568401e-06	0.999172	0.965036	3.7677612620383e-05	0.293234	-0.187743	-0.00892243	0.483268	0.952706	1.0289250337294e-05	0.807191	0.990109	4.13517756456905e-05	0.290556	0.0890792	0.0227513	0.532067	0.883001	1.07659319539073e-05	0.897561	0.972232	4.38005436513484e-05	0.289654	-18.4852	-0.0684028	0.0575486	0.651272	2.52411748823538e-06	0.999765	0.928447	1.18201189422069e-05	0.317817	-67.926	-0.0683834	0.00666708	0.639017	4.54876500729144e-07	0.285398	0.920096	2.35309807910755e-06	0.349277	-0.181746	-0.0186506	0.488494	0.902497	1.0343074069915e-05	0.741382	0.981192	4.03445817582774e-05	0.290453	-2.71821e-05	-0.000934717	0.985676	0.99502	1.06727583626655e-05	0.988745	0.998523	2.27634454632105e-05	0.286893
ENSG00000101084	RAB5IF	RAB5 interacting factor [Source:HGNC Symbol;Acc:HGNC:15870]	protein_coding	55969	-0.000282118	0.0443719	0.92773	0.791243	0.000355017	0.992178	0.949834	0.000984996	0.212572	-0.00195182	0.0462888	0.850289	0.782599	0.000350872	0.9999	0.951354	0.00101222	0.21284	1.40759	-0.0763405	0.445254	0.746216	0.00264196	0.749816	0.896441	0.00591632	0.187099	0.0103567	0.102446	4.62077838809375e-13	0.396951	8.84674090769675e-15	2.34487597908972e-11	0.754037	1.02657719646145e-13	0.588968	-0.0172572	0.0214688	0.0735118	0.895788	8.89610739283119e-05	0.842249	0.975861	0.000287232	0.243208	0.124975	0.0325766	0.783403	0.848759	0.000344915	0.999981	0.964356	0.00100382	0.213231	0.000941256	0.05311	0.776139	0.755544	0.000344133	0.939702	0.973596	0.000912631	0.213282	0.0766759	0.0430755	0.675568	0.795987	0.00033049	0.999744	0.953058	0.0009537	0.214203	-0.283987	0.0280813	0.171969	0.86502	0.00015932	0.834932	0.967926	0.000489056	0.230533	-0.0145749	0.0497572	0.932683	0.786577	0.000401747	0.993157	0.958937	0.00112606	0.212009	-0.095747	0.0320561	0.508615	0.847885	0.000295346	0.999906	0.966395	0.000869654	0.216754	-0.0586719	0.0276031	0.705255	0.872071	0.000335073	0.988904	0.977096	0.000960265	0.21389	-0.0309443	0.0344951	0.848231	0.841363	0.000350722	0.996984	0.975268	0.000996465	0.21285	-0.0306355	0.0365385	0.850188	0.829866	0.000350864	0.994321	0.97362	0.00100286	0.212841	0.293222	0.0820734	0.258013	0.627477	0.00020539	0.600003	0.917325	0.000593438	0.224908	0.167043	0.0801368	0.286041	0.63848	0.000243676	0.599357	0.915685	0.000693275	0.223459	0.0843868	-0.17992	0.0431894	-0.00553283	0.509729	0.256468	0.796364	0.974255	0.000329843	0.000228442	0.849327	0.812352	0.952238	0.994262	0.0009351	0.000676676	0.216556	0.224918	0.0131484	0.0441331	0.927343	0.795642	0.000395973	0.99979	0.962247	0.00112719	0.212344	0.46828	0.0736332	0.160343	0.659965	0.000169958	0.459138	0.919171	0.000502079	0.231551	-0.12106	0.0222908	0.397393	0.894779	0.000292251	0.99987	0.977331	0.000864701	0.219326	-0.327283	8.41621	54.52	0.00643332	0.0723411	0.095912	0.317234	0.442504	0.0535445	0.96987	0.674062	0.564374	0.000258599	0.000308577	7.90260457634901e-05	0.889991	0.999765	0.343101	0.991887	0.933961	0.897724	0.000756313	0.000897309	0.000252995	0.222111	0.218084	0.248336	0.070537	0.0544663	0.79278	0.755538	0.000385817	0.999172	0.953983	0.00109948	0.212945	0.265541	0.0533405	0.373525	0.750172	0.000282885	0.75333	0.947386	0.000810815	0.220069	-0.17992	-0.00553283	0.256468	0.974255	0.000228442	0.812352	0.994262	0.000676676	0.224918	8.41621	0.0723411	0.442504	0.674062	0.000308577	0.999765	0.933961	0.000897309	0.218084	54.52	0.095912	0.0535445	0.564374	7.90260457634901e-05	0.343101	0.897724	0.000252995	0.248336	0.371519	0.0785326	0.202599	0.641534	0.000197572	0.495617	0.917356	0.000572517	0.228185	0.0107464	0.112546	6.43669367336999e-14	0.340996	1.35048436040081e-15	3.90531101030075e-12	0.710635	1.73231674491364e-14	0.608263
ENSG00000112706	IMPG1	interphotoreceptor matrix proteoglycan 1 [Source:HGNC Symbol;Acc:HGNC:6055]	protein_coding	3617	-0.00260403	0.41391	0.365293	0.00877836	4.54405780478779e-09	0.895397	0.155838	3.42549516979764e-08	0.421685	-0.00364692	0.406224	0.703543	0.0104253	6.23699692404986e-09	0.9999	0.184138	4.69150245848812e-08	0.416817	1.99421	0.238629	0.246082	0.278449	5.33542185570106e-08	0.608243	0.596766	3.80297318018898e-07	0.426386	0.00304257	0.417294	0.0465814	0.0069396	1.03549103219728e-09	0.0778077	0.132585	4.56681763038276e-09	0.443813	-0.0175345	0.378067	0.0493658	0.0142079	1.08430428846131e-09	0.788262	0.211385	8.97733188449108e-09	0.443138	-0.343718	0.428014	0.413936	0.00795741	4.88053796780872e-09	0.999981	0.15424	3.72640267736617e-08	0.420591	-0.00270522	0.370271	0.376993	0.0207075	4.62832084241757e-09	0.764193	0.413015	3.39671405457989e-08	0.421404	0.0769808	0.400018	0.65035	0.0111108	6.06208591246016e-09	0.999744	0.189661	4.50295464100843e-08	0.417256	-0.219724	0.388363	0.25515	0.013173	3.63477059178169e-09	0.854173	0.205352	2.78340216903238e-08	0.425089	0.165966	0.455533	0.29759	0.00840117	5.58319783688897e-09	0.873956	0.228812	4.20579341760724e-08	0.422356	-0.00509692	0.399209	0.969765	0.0117493	6.67075110220437e-09	0.999906	0.207166	4.98533216352242e-08	0.415777	-0.0871324	0.377153	0.544305	0.0194582	5.61803197942077e-09	0.988904	0.279977	4.21069068313503e-08	0.418429	-0.191851	0.348037	0.198346	0.0301204	3.0693674034947e-09	0.996984	0.368638	2.40350990580017e-08	0.427651	-0.197815	0.359084	0.185988	0.0234573	2.93578467121813e-09	0.987465	0.316302	2.30759107931109e-08	0.428324	-0.471796	0.336658	0.0477964	0.0313276	1.0568824237213e-09	0.376897	0.324184	8.64366969651944e-09	0.443514	0.0606876	0.41788	0.675315	0.00970536	6.54847642416099e-09	0.857685	0.195862	4.77559062324197e-08	0.419881	-0.0744335	-0.0118228	0.402258	0.40073	0.52853	0.935836	0.0107075	0.0136815	5.9013667996489e-09	7.08853358521413e-09	0.854671	0.988762	0.180009	0.209616	4.43282307726204e-08	5.29565636531293e-08	0.421497	0.418647	-0.126998	0.377648	0.338335	0.0176011	4.62405535600377e-09	0.99979	0.244792	3.58851532029148e-08	0.425265	-0.18581	0.391035	0.547977	0.0138525	6.00264769051019e-09	0.781494	0.213298	4.39912250259792e-08	0.421233	-0.0358475	0.39815	0.786323	0.0123981	6.86924618434578e-09	0.99987	0.192323	5.1914833313294e-08	0.419137	-0.572174	-11.351	-31.2681	0.342643	0.362117	0.372565	0.0559848	0.260536	0.233458	0.0289499	0.0240404	0.0186307	1.27521024872344e-09	3.9243643393789e-09	3.65071566654781e-09	0.855786	0.999765	0.550468	0.257077	0.313009	0.268814	1.06255604465117e-08	3.05691967222454e-08	2.77113426334162e-08	0.444706	0.427784	0.428889	-0.472507	0.316449	0.0536689	0.0474491	1.23349956745316e-09	0.999172	0.422439	1.0415662337837e-08	0.445197	-0.403517	0.385707	0.140977	0.0135055	2.56820354092902e-09	0.627319	0.211912	2.03094043605356e-08	0.434234	-0.0118228	0.40073	0.935836	0.0136815	7.08853358521413e-09	0.988762	0.209616	5.29565636531293e-08	0.418647	-11.351	0.362117	0.260536	0.0240404	3.9243643393789e-09	0.999765	0.313009	3.05691967222454e-08	0.427784	-31.2681	0.372565	0.233458	0.0186307	3.65071566654781e-09	0.550468	0.268814	2.77113426334162e-08	0.428889	-0.364399	0.367418	0.175224	0.0200338	2.99914112430032e-09	0.467114	0.261167	2.30684400119011e-08	0.431884	0.00268344	0.417189	0.0837825	0.00731204	1.63672932805424e-09	0.128572	0.136199	6.72335447176635e-09	0.437068
ENSG00000198081	ZBTB14	zinc finger and BTB domain containing 14 [Source:HGNC Symbol;Acc:HGNC:12860]	protein_coding	7541	-1.70149e-05	0.141504	0.992542	0.151735	0.00225106	0.998659	0.552631	0.00505838	0.168462	-0.0046746	0.149668	0.439061	0.128698	0.00175727	0.9999	0.538968	0.00423806	0.174623	0.478201	0.113113	0.655352	0.410804	0.00633985	0.865731	0.70505	0.012636	0.161587	-0.00149959	0.132782	0.122042	0.170486	0.000830079	0.178553	0.545701	0.0013066	0.192794	0.000597624	0.142152	0.91649	0.148868	0.00224096	0.993535	0.564796	0.0050901	0.168574	0.287732	0.117779	0.277873	0.237523	0.00138119	0.999981	0.655108	0.00344321	0.180535	-0.00181354	0.121627	0.347996	0.222808	0.00156296	0.744764	0.802765	0.00349366	0.177509	0.0237965	0.141485	0.824427	0.149617	0.0022059	0.999744	0.56209	0.00511717	0.168969	-0.067901	0.137883	0.578654	0.160332	0.00198188	0.926208	0.577606	0.00458983	0.171641	0.00454873	0.141733	0.964077	0.189925	0.00250986	0.996393	0.672793	0.00569219	0.167572	-0.00904075	0.140394	0.915181	0.154776	0.00224063	0.999906	0.580752	0.00523979	0.168578	-0.00303658	0.140623	0.973328	0.163857	0.0022501	0.999062	0.628214	0.00519827	0.168472	0.0110221	0.144385	0.907282	0.154884	0.00223858	0.996987	0.649833	0.00515677	0.168601	0.0299453	0.147573	0.752359	0.140564	0.00216054	0.990734	0.606182	0.00501587	0.169489	-0.0718292	0.131801	0.637	0.187921	0.0020534	0.846982	0.643178	0.00458304	0.170758	-0.00279507	0.142569	0.975701	0.157595	0.00211271	0.992637	0.597908	0.00468776	0.171935	0.0381114	-0.0226279	0.144014	0.137311	0.610349	0.807657	0.143655	0.176008	0.00189822	0.00206238	0.885494	0.965864	0.545857	0.595257	0.00441128	0.00476299	0.174625	0.172542	0.0425914	0.151992	0.612703	0.128755	0.0019009	0.99979	0.550415	0.00453817	0.17459	-0.0661807	0.138665	0.735522	0.163134	0.00201613	0.886106	0.590319	0.00449262	0.173113	0.0452116	0.150362	0.58885	0.130325	0.00187284	0.99987	0.526206	0.00450062	0.174963	0.185803	-0.179393	0.7836	0.163082	0.142558	0.144	0.330976	0.977678	0.962543	0.104064	0.159715	0.149983	0.00142755	0.00211284	0.0021116	0.890663	0.999765	0.987655	0.453016	0.63463	0.602657	0.00344199	0.00494096	0.00468479	0.181711	0.171933	0.171948	0.0499555	0.152454	0.750008	0.138132	0.00202665	0.999172	0.60375	0.00478675	0.172982	-0.161003	0.135992	0.355416	0.166734	0.00148279	0.741718	0.596921	0.00352622	0.180773	-0.0226279	0.137311	0.807657	0.176008	0.00206238	0.965864	0.595257	0.00476299	0.172542	-0.179393	0.142558	0.977678	0.159715	0.00211284	0.999765	0.63463	0.00494096	0.171933	0.7836	0.144	0.962543	0.149983	0.0021116	0.987655	0.602657	0.00468479	0.171948	-0.104293	0.1328	0.541789	0.183181	0.00181167	0.775432	0.626932	0.0040719	0.175793	-0.00165367	0.130686	0.0915543	0.176257	0.000684587	0.138596	0.552955	0.00108954	0.197353
ENSG00000124608	AARS2	alanyl-tRNA synthetase 2, mitochondrial [Source:HGNC Symbol;Acc:HGNC:21022]	protein_coding	57505	-0.00224372	-0.0697112	0.327901	0.571912	0.0100499	0.876136	0.873833	0.0186745	0.129248	0.00303645	-0.0872464	0.691198	0.482104	0.0137342	0.9999	0.841889	0.0253914	0.120558	0.284325	-0.102162	0.829936	0.547461	0.00834258	0.940085	0.792988	0.0160317	0.153268	-0.00560144	-0.114121	1.08044538519069e-06	0.285897	5.01561453642698e-07	6.00266397971865e-06	0.66926	1.35702049473212e-06	0.344168	0.00593518	-0.0745327	0.408888	0.545368	0.0111956	0.940343	0.866128	0.0207201	0.126267	0.217709	-0.099765	0.516829	0.429525	0.0124014	0.999981	0.803876	0.0234332	0.123421	-0.00192511	-0.102885	0.430829	0.413995	0.011468	0.79581	0.898052	0.0202877	0.1256	0.156143	-0.0814068	0.247405	0.506207	0.00864878	0.999744	0.850045	0.0168853	0.133356	0.30539	-0.0660108	0.0455636	0.584313	0.00296339	0.767894	0.88523	0.00653209	0.161521	0.0747206	-0.11971	0.554641	0.374704	0.0106321	0.94328	0.817711	0.0201339	0.129153	-0.0995769	-0.0931001	0.351935	0.450782	0.0104145	0.999906	0.827434	0.0199949	0.128266	-0.011868	-0.0849657	0.917631	0.50359	0.0145402	0.996879	0.871399	0.0263545	0.11895	0.0130298	-0.0783689	0.913232	0.539105	0.0145335	0.996987	0.903909	0.0263172	0.118963	-0.117599	-0.106078	0.325465	0.397163	0.0100117	0.987465	0.831988	0.0190475	0.129353	-0.149067	-0.101828	0.437773	0.418108	0.0115512	0.7319	0.830131	0.0207596	0.125399	-0.237868	-0.139892	0.0372533	0.257563	0.00252551	0.301536	0.706599	0.00547695	0.167414	-0.184349	0.255973	-0.0886216	-0.0179591	0.0481124	0.026655	0.463216	0.884342	0.00301621	0.00199281	0.656297	0.754718	0.825779	0.972476	0.00661975	0.00461639	0.16287	0.173405	-0.118319	-0.109143	0.263457	0.38193	0.00878688	0.99979	0.802216	0.0172341	0.134436	-0.229128	-0.100525	0.352763	0.418797	0.0102353	0.646557	0.818901	0.018555	0.130212	-0.0964162	-0.100003	0.360043	0.421123	0.0103394	0.99987	0.800392	0.0199427	0.129931	-0.0620814	-5.30948	-40.329	-0.0914023	-0.104269	-0.12507	0.797352	0.510964	0.0525445	0.469677	0.411763	0.308597	0.0139763	0.0121199	0.00320403	0.97626	0.999765	0.34136	0.807011	0.838297	0.765752	0.0252532	0.0226442	0.00675206	0.121443	0.12548	0.161313	-0.280608	-0.136649	0.153456	0.284612	0.00642539	0.999172	0.761109	0.0131027	0.142963	-0.180424	-0.0928617	0.411952	0.452758	0.0110292	0.773842	0.830576	0.0203796	0.128128	0.255973	-0.0179591	0.026655	0.884342	0.00199281	0.754718	0.972476	0.00461639	0.173405	-5.30948	-0.104269	0.510964	0.411763	0.0121199	0.999765	0.838297	0.0226442	0.12548	-40.329	-0.12507	0.0525445	0.308597	0.00320403	0.34136	0.765752	0.00675206	0.161313	-0.242298	-0.108966	0.259834	0.382432	0.00872061	0.55242	0.803562	0.0160995	0.134645	-0.00561249	-0.118288	1.43422595207659e-06	0.27064	6.4382773385837e-07	7.39541639625913e-06	0.654141	1.68666328766775e-06	0.339715
ENSG00000267795	SMIM22	small integral membrane protein 22 [Source:HGNC Symbol;Acc:HGNC:48329]	protein_coding	440335	0.00262056	0.0678516	0.517123	0.755356	8.86949431030367e-11	0.930728	0.939991	8.60320273287544e-10	0.478503	0.00196171	0.0786032	0.884184	0.719059	1.07200557262896e-10	0.9999	0.932505	1.04862002558148e-09	0.475915	-1.00832	0.283321	0.658967	0.334452	3.73563096929065e-09	0.86699	0.646831	3.20377320474284e-08	0.471275	0.00305261	0.0996364	0.157709	0.643028	4.18639140151612e-11	0.222235	0.885452	2.4284000235025e-10	0.488615	-0.0129555	0.066023	0.305439	0.76026	6.56954299035688e-11	0.928136	0.943959	6.51816459024155e-10	0.482572	0.244809	0.0619604	0.67916	0.780508	9.98268524086063e-11	0.999981	0.94674	9.843590005751e-10	0.47689	-0.00222719	0.0577708	0.605179	0.79457	9.53628656147287e-11	0.87695	0.978822	9.12238980220711e-10	0.477515	0.0618998	0.082257	0.795358	0.704852	1.04878684950055e-10	0.999744	0.930058	1.02302199675145e-09	0.476215	-0.0701148	0.0784238	0.796778	0.718564	1.04926134897662e-10	0.971238	0.932893	1.01966051503071e-09	0.476209	-0.342944	0.0397816	0.123879	0.865906	4.59760319871093e-11	0.780955	0.98127	4.80450688861776e-10	0.491526	0.0726826	0.0902553	0.700266	0.679017	1.00918947946463e-10	0.999906	0.924492	9.85321272160541e-10	0.476741	0.207554	0.135974	0.302824	0.540573	6.53391015628285e-11	0.988904	0.886691	6.53655306050001e-10	0.482646	0.231656	0.144551	0.269507	0.516961	6.06165775396662e-11	0.996984	0.895977	6.05758171128864e-10	0.483657	0.239852	0.131415	0.254284	0.550144	5.83403703596496e-11	0.987465	0.897588	5.89064666249432e-10	0.484172	0.572057	0.158607	0.088561	0.467371	2.71962833692459e-11	0.43055	0.856319	2.80121718703233e-10	0.494327	0.255679	0.140156	0.209403	0.527291	7.03852065707753e-11	0.52222	0.878719	6.89470154383969e-10	0.485778	0.165753	-0.0502508	0.0843694	0.0677869	0.319366	0.808507	0.697853	0.763342	9.29443399173706e-11	1.44837840628184e-10	0.759337	0.965992	0.927232	0.939158	9.10023499445088e-10	1.39320208604253e-09	0.481987	0.475873	0.272291	0.137005	0.144481	0.532084	5.40573505318136e-11	0.99979	0.876795	5.61796820761695e-10	0.489349	0.565143	0.119773	0.193788	0.583558	6.66962209817844e-11	0.498202	0.889942	6.57669947078785e-10	0.486509	0.0840339	0.0941831	0.652555	0.669114	1.35258677379489e-10	0.99987	0.917222	1.32744907620643e-09	0.476821	0.403644	12.3145	63.3262	0.124056	0.126139	0.144191	0.343859	0.38814	0.0859633	0.57671	0.573269	0.508187	9.72676770298721e-11	1.04523953701261e-10	3.65841493572043e-11	0.890663	0.999765	0.393954	0.861731	0.904182	0.878165	9.60489458131713e-10	1.03509061433053e-09	3.78315015668982e-10	0.481364	0.480376	0.494581	0.446676	0.163492	0.199372	0.469321	6.80312645317779e-11	0.999172	0.865357	6.94533115725304e-10	0.48624	0.717648	0.113107	0.0626474	0.59834	2.85786918263388e-11	0.607038	0.894633	3.04458915585666e-10	0.49786	-0.0502508	0.0677869	0.808507	0.763342	1.44837840628184e-10	0.965992	0.939158	1.39320208604253e-09	0.475873	12.3145	0.126139	0.38814	0.573269	1.04523953701261e-10	0.999765	0.904182	1.03509061433053e-09	0.480376	63.3262	0.144191	0.0859633	0.508187	3.65841493572043e-11	0.393954	0.878165	3.78315015668982e-10	0.494581	0.644079	0.145235	0.0886707	0.505567	3.7468076384521e-11	0.359306	0.864728	3.82888407296829e-10	0.494263	0.00370491	0.106099	0.0893158	0.619913	2.73743724780897e-11	0.135762	0.874294	1.57945422567702e-10	0.494242
ENSG00000120370	GORAB	golgin, RAB6 interacting [Source:HGNC Symbol;Acc:HGNC:25676]	protein_coding	92344	-0.00566789	-0.152783	0.0483437	0.318923	0.000717543	0.593996	0.728538	0.00184882	0.196245	0.00368376	-0.190038	0.702845	0.226919	0.00341564	0.9999	0.659766	0.00758197	0.157893	2.86467	-0.368871	0.0909259	0.0893982	0.00155493	0.464118	0.359008	0.0037375	0.201882	0.00661364	-0.145469	6.42656031694351e-06	0.291741	4.82837087470842e-07	2.92392333160566e-05	0.674666	1.31044983588812e-06	0.344843	0.00247049	-0.180472	0.785918	0.249595	0.003517	0.98441	0.679583	0.00757111	0.157142	-0.0215583	-0.181761	0.959525	0.256748	0.00362047	0.999981	0.676532	0.00802551	0.156396	-0.00182818	-0.203476	0.554032	0.203019	0.00314193	0.857092	0.784646	0.00648457	0.16003	-0.208688	-0.184168	0.220798	0.23478	0.00195861	0.999744	0.664882	0.00460669	0.171934	-0.0220004	-0.184675	0.910326	0.238777	0.0036056	0.985899	0.667561	0.00776627	0.156502	0.200412	-0.104665	0.210554	0.53765	0.00260982	0.839591	0.886943	0.00589064	0.166577	-0.0734007	-0.1918	0.587672	0.221714	0.00321484	0.999906	0.657884	0.0071969	0.159444	0.170587	-0.139226	0.23727	0.381975	0.00204337	0.988904	0.816714	0.00477368	0.17088	0.185415	-0.133521	0.217493	0.403536	0.00194113	0.996984	0.851815	0.00454912	0.172157	0.0728342	-0.168547	0.630516	0.289687	0.00329811	0.987465	0.760697	0.00725997	0.15879	0.353837	-0.13619	0.142899	0.386872	0.00149705	0.493798	0.814537	0.00347359	0.178566	0.203342	-0.138871	0.162783	0.381153	0.00178326	0.473024	0.805867	0.00404152	0.176188	0.083911	0.0132713	-0.184241	-0.182532	0.48212	0.928785	0.239715	0.259435	0.00324537	0.00395598	0.836877	0.987673	0.663425	0.680908	0.00706532	0.00844445	0.160982	0.155836	-0.0292242	-0.192017	0.827969	0.228948	0.00389342	0.99979	0.678471	0.00848761	0.156253	0.588062	-0.145548	0.0574661	0.34726	0.000890271	0.327303	0.770265	0.00218354	0.193219	-0.0804185	-0.198706	0.547172	0.209495	0.00342455	0.99987	0.630117	0.00761964	0.159591	-0.399906	11.723	27.0677	-0.228751	-0.142932	-0.158944	0.189148	0.250388	0.308265	0.15072	0.371747	0.315076	0.0019567	0.00231127	0.00259687	0.862626	0.999765	0.615112	0.526573	0.817422	0.77049	0.00454822	0.00535147	0.00561531	0.173864	0.169665	0.166704	0.10167	-0.167197	0.684705	0.306703	0.00371153	0.999172	0.776689	0.00816043	0.157501	0.38139	-0.168881	0.169152	0.278113	0.00182649	0.640784	0.716941	0.00424176	0.17559	0.0132713	-0.182532	0.928785	0.259435	0.00395598	0.987673	0.680908	0.00844445	0.155836	11.723	-0.142932	0.250388	0.371747	0.00231127	0.999765	0.817422	0.00535147	0.169665	27.0677	-0.158944	0.308265	0.315076	0.00259687	0.615112	0.77049	0.00561531	0.166704	0.470813	-0.13897	0.0820958	0.373796	0.001139	0.349473	0.797411	0.00270958	0.18725	0.00665589	-0.140359	7.34989440097538e-06	0.309912	5.43178667031749e-07	3.17528868161739e-05	0.686472	1.43893243522569e-06	0.342751
ENSG00000008323	PLEKHG6	pleckstrin homology and RhoGEF domain containing G6 [Source:HGNC Symbol;Acc:HGNC:25562]	protein_coding	55200	-0.00302378	-0.00471672	0.244911	0.973034	0.179779	0.839138	0.995318	0.224035	0.0380938	-0.00191474	-0.0177387	0.825432	0.899741	0.266779	0.9999	0.980283	0.321934	0.0223923	1.05346	0.0123678	0.467287	0.946802	0.141067	0.761524	0.976694	0.181097	0.0542389	0.0049798	0.00753916	0.000210792	0.953311	0.00171677	0.000651281	0.990282	0.00257101	0.175198	0.000607137	-0.0203687	0.940806	0.884622	0.270143	0.995559	0.973265	0.320171	0.0218683	0.409219	-0.0547321	0.282044	0.700919	0.191062	0.999981	0.919816	0.244149	0.0357623	-0.00323073	-0.0563658	0.243133	0.691625	0.179202	0.659363	0.969256	0.222304	0.038216	-0.0802363	-0.0213655	0.601796	0.878507	0.249852	0.999744	0.972417	0.303009	0.0251044	-0.18743	-0.0308622	0.283985	0.824683	0.191614	0.865922	0.960437	0.23739	0.035651	-0.0961195	0.0537919	0.498052	0.721488	0.141492	0.930078	0.945254	0.186621	0.0475727	0.00167784	-0.0209316	0.989007	0.881716	0.270561	0.999906	0.973767	0.326562	0.0218036	0.123749	0.0110198	0.340841	0.938669	0.206386	0.988904	0.989617	0.256684	0.0327638	0.0843274	0.00162434	0.534018	0.991022	0.241522	0.996984	0.998588	0.293991	0.0264894	0.141564	0.0080048	0.296941	0.954986	0.195215	0.987465	0.991574	0.244781	0.0349315	0.217836	0.00802509	0.317288	0.954973	0.200581	0.647961	0.992538	0.243213	0.0338785	0.260922	0.0396273	0.0453118	0.778142	0.0832583	0.31562	0.954783	0.112756	0.0663028	0.202087	-0.226975	-0.0166147	-0.08008	0.0576605	0.0866997	0.904023	0.574586	0.0956279	0.119774	0.656297	0.778881	0.979145	0.87016	0.130169	0.158371	0.0615513	0.0536235	0.147197	0.00948612	0.222088	0.946656	0.190668	0.99979	0.989518	0.240324	0.0362804	0.449575	0.0100802	0.107907	0.942584	0.134436	0.397994	0.98839	0.17048	0.049448	-0.00658047	-0.0218824	0.956424	0.87771	0.296972	0.99987	0.973303	0.352877	0.0180751	-0.109283	3.02609	27.5391	-0.0325261	-0.00972597	0.00668058	0.691718	0.742739	0.249242	0.82112	0.946463	0.962413	0.284193	0.288248	0.200555	0.959225	0.999765	0.565369	0.951177	0.991139	0.9934	0.335618	0.34282	0.242489	0.0199784	0.019368	0.0342992	0.25277	0.0258946	0.260617	0.85905	0.204423	0.999172	0.976439	0.255895	0.0335449	0.156153	-0.0138348	0.533815	0.921856	0.265923	0.832735	0.985479	0.313313	0.0228082	-0.226975	-0.08008	0.0866997	0.574586	0.119774	0.778881	0.87016	0.158371	0.0536235	3.02609	-0.00972597	0.742739	0.946463	0.288248	0.999765	0.991139	0.34282	0.019368	27.5391	0.00668058	0.249242	0.962413	0.200555	0.565369	0.9934	0.242489	0.0342992	0.292743	0.00839781	0.232275	0.952766	0.194491	0.526742	0.991203	0.234164	0.0355049	0.0051529	0.0123027	0.000146578	0.923599	0.00129157	0.000462919	0.982603	0.00196796	0.182168
ENSG00000180098	TRNAU1AP	tRNA selenocysteine 1 associated protein 1 [Source:HGNC Symbol;Acc:HGNC:30813]	protein_coding	54952	-0.00141433	0.02538	0.451793	0.801835	2.48252543968523e-07	0.916537	0.953354	1.37151949809057e-06	0.356514	-0.00594408	0.028206	0.341043	0.780051	2.12210940207717e-07	0.9999	0.951229	1.21867535798006e-06	0.359229	0.973503	-0.0418073	0.346088	0.751501	3.34554498855457e-07	0.684088	0.89876	2.02978051204739e-06	0.392816	0.00246761	0.0319089	0.0128176	0.743033	1.82425197671363e-08	0.0250642	0.923575	6.38979572853601e-08	0.399962	-0.00152759	0.0158154	0.795515	0.875784	3.12361623266835e-07	0.985976	0.97081	1.70532866595674e-06	0.352513	-0.021796	0.0194975	0.936892	0.850514	3.21235053648318e-07	0.999981	0.964874	1.78993479544909e-06	0.352023	0.000867626	0.0271726	0.664927	0.7923	2.95523331607052e-07	0.898459	0.978822	1.5693359972987e-06	0.353481	-0.0281641	0.0176214	0.799609	0.861384	3.12752814208645e-07	0.999744	0.969016	1.72741427244694e-06	0.352491	-0.144021	0.0102218	0.253335	0.918865	1.76589220646098e-07	0.853513	0.982519	1.01551004001181e-06	0.362391	-0.0415045	0.00525094	0.691	0.962313	3.77217761515616e-07	0.96941	0.994031	2.05401537453387e-06	0.352604	0.0551165	0.0239159	0.529701	0.813181	2.68617447125339e-07	0.999906	0.958741	1.51090959851035e-06	0.355144	0.129699	0.0513929	0.164879	0.616771	1.32361551861257e-07	0.988904	0.912649	7.82584384207249e-07	0.367315	0.132791	0.0535239	0.172469	0.604115	1.36559637670107e-07	0.996984	0.923596	8.02842560430701e-07	0.366784	0.118195	0.0420248	0.226627	0.680547	1.6423576958779e-07	0.987465	0.938533	9.53695066157845e-07	0.363634	0.325144	0.0612103	0.0364585	0.542388	4.25672120034494e-08	0.35669	0.887878	2.65007005668393e-07	0.386254	0.185866	0.0598366	0.0479003	0.555499	6.53462124504744e-08	0.320873	0.888767	4.00469306699432e-07	0.382777	0.0899271	-0.0248902	0.0186429	0.0102656	0.244413	0.796128	0.853139	0.921801	2.13503291169831e-07	3.86373373147175e-07	0.721998	0.962775	0.966719	0.981425	1.21204624176794e-06	2.11716734308668e-06	0.362591	0.352179	0.0604655	0.0292199	0.487785	0.776315	3.19291515885787e-07	0.99979	0.957781	1.78676150605694e-06	0.355549	0.458873	0.0483237	0.0216542	0.626284	3.47252776304904e-08	0.279826	0.907048	2.22923210854669e-07	0.393244	0.0372331	0.0226462	0.66771	0.824917	3.66049856469038e-07	0.99987	0.959789	2.03582820467651e-06	0.353136	-0.122919	6.03122	19.1802	0.00362002	0.0389174	0.0359306	0.535668	0.362876	0.26557	0.972098	0.708103	0.725284	3.33983856612873e-07	2.7221123666615e-07	2.25181136240448e-07	0.930724	0.999765	0.579639	0.992112	0.945335	0.948169	1.82961245937005e-06	1.53278132343056e-06	1.23813919678086e-06	0.354756	0.358351	0.361665	0.151327	0.0447419	0.350585	0.671156	2.66820827062763e-07	0.999172	0.934802	1.51514031874122e-06	0.358702	0.272532	0.0289917	0.12951	0.772844	1.38099288193247e-07	0.627319	0.955487	8.10977643282161e-07	0.37011	-0.0248902	0.0102656	0.796128	0.921801	3.86373373147175e-07	0.962775	0.981425	2.11716734308668e-06	0.352179	6.03122	0.0389174	0.362876	0.708103	2.7221123666615e-07	0.999765	0.945335	1.53278132343056e-06	0.358351	19.1802	0.0359306	0.26557	0.725284	2.25181136240448e-07	0.579639	0.948169	1.23813919678086e-06	0.361665	0.366762	0.053395	0.0360644	0.594708	5.22736816096256e-08	0.281728	0.900011	3.24464862640176e-07	0.386496	0.00272988	0.0354142	0.00631077	0.713984	1.00980433459639e-08	0.0132521	0.912339	3.60491439769888e-08	0.409319
ENSG00000164366	CCDC127	coiled-coil domain containing 127 [Source:HGNC Symbol;Acc:HGNC:30520]	protein_coding	133957	-0.000852403	-0.122	0.713431	0.330535	0.0846545	0.963555	0.737244	0.117008	0.0649637	-0.00521389	-0.117415	0.498845	0.348384	0.0756974	0.9999	0.76422	0.110122	0.0687023	-1.12088	-0.00548649	0.395924	0.974064	0.161293	0.718487	0.987592	0.20309	0.0485953	-0.00487536	-0.154683	3.78631476421779e-05	0.170543	9.65377405752998e-05	0.00014184	0.545701	0.000177106	0.241448	0.0109649	-0.113045	0.128757	0.359438	0.0390254	0.882939	0.768952	0.0608805	0.0898603	0.0324459	-0.129289	0.923854	0.312325	0.0883985	0.999981	0.727369	0.12645	0.063502	-0.000736105	-0.134655	0.765779	0.291818	0.0860112	0.935807	0.848101	0.117463	0.0644277	0.299385	-0.125711	0.0263171	0.299353	0.0144699	0.999744	0.722795	0.0263394	0.119087	0.0308634	-0.12502	0.843256	0.317631	0.0874931	0.977783	0.738011	0.12102	0.0638505	0.0741393	-0.109735	0.564553	0.423712	0.0852058	0.944423	0.842929	0.120853	0.0655159	0.046948	-0.121336	0.664409	0.332848	0.0831101	0.999906	0.75733	0.119311	0.065583	-0.00474837	-0.127858	0.967306	0.319585	0.0886251	0.999062	0.773351	0.124481	0.0634153	-0.02834	-0.134268	0.814363	0.29817	0.087012	0.996984	0.788276	0.122662	0.064037	-0.0680505	-0.140625	0.573763	0.268861	0.079501	0.987465	0.745098	0.113193	0.06707	-0.379463	-0.177395	0.0480599	0.155517	0.0214595	0.377047	0.603109	0.0354297	0.107776	-0.140151	-0.158637	0.230283	0.214061	0.0569972	0.543182	0.660892	0.0812918	0.0788766	-0.135948	0.189183	-0.129	-0.0767819	0.152929	0.108692	0.29871	0.545948	0.0458583	0.0377771	0.692463	0.782323	0.719889	0.857962	0.0692451	0.0589818	0.0858444	0.091922	-0.158441	-0.158802	0.13849	0.208017	0.0433935	0.99979	0.657654	0.0681084	0.0875889	-0.388645	-0.152888	0.118191	0.221795	0.0396541	0.410225	0.660232	0.0594272	0.0904131	0.0376951	-0.120199	0.724708	0.342756	0.0903409	0.99987	0.75059	0.128241	0.0635132	0.12098	-6.38906	-44.3664	-0.113222	-0.149627	-0.170497	0.621415	0.435008	0.0350159	0.376873	0.245794	0.170271	0.0866965	0.0763867	0.0187064	0.950094	0.999765	0.312645	0.749066	0.728384	0.629984	0.121313	0.110215	0.0313395	0.064924	0.0692134	0.113045	0.00993319	-0.12432	0.960502	0.342759	0.0941775	0.999172	0.798002	0.131817	0.06208	-0.227086	-0.136347	0.30784	0.276688	0.0656798	0.719378	0.714587	0.0943348	0.0742399	0.189183	-0.0767819	0.108692	0.545948	0.0377771	0.782323	0.857962	0.0589818	0.091922	-6.38906	-0.149627	0.435008	0.245794	0.0763867	0.999765	0.728384	0.110215	0.0692134	-44.3664	-0.170497	0.0350159	0.170271	0.0187064	0.312645	0.629984	0.0313395	0.113045	-0.399846	-0.166094	0.0648272	0.184571	0.0276898	0.324953	0.629178	0.043523	0.101423	-0.00481651	-0.157866	6.03632049562201e-05	0.164507	0.000141937	0.000210618	0.534968	0.000251352	0.233071
ENSG00000240891	PLCXD2	phosphatidylinositol specific phospholipase C X domain containing 2 [Source:HGNC Symbol;Acc:HGNC:26462]	protein_coding	257068	0.000117246	-0.17362	0.974678	0.384148	0.0739952	0.998554	0.773982	0.104277	0.069456	-0.00391081	-0.166077	0.750075	0.405167	0.0714397	0.9999	0.797089	0.104748	0.0706165	4.24208	-0.474109	0.0382032	0.0696277	0.0085263	0.398309	0.319513	0.016329	0.152601	0.00723297	-0.131357	0.000136393	0.469244	0.000220643	0.000443128	0.798362	0.000381003	0.223311	0.0023303	-0.170098	0.840293	0.392537	0.072978	0.989157	0.789799	0.104478	0.0699136	-0.11938	-0.163179	0.825014	0.422113	0.0727671	0.999981	0.799208	0.106943	0.0700092	0.00506199	-0.117761	0.195614	0.557431	0.0406461	0.61342	0.93498	0.061144	0.0886042	0.0238095	-0.172912	0.912899	0.383643	0.0737125	0.999744	0.783636	0.106805	0.0695826	-0.00910454	-0.173458	0.970754	0.383183	0.0739865	0.996563	0.783841	0.104818	0.0694599	-0.198903	-0.128855	0.326421	0.549724	0.0717923	0.88172	0.891958	0.104338	0.0712895	0.0139719	-0.171411	0.935349	0.390035	0.0738513	0.999906	0.7924	0.107957	0.0695204	0.0284411	-0.165598	0.877341	0.417185	0.0734077	0.995537	0.8336	0.105682	0.0697196	0.151473	-0.132129	0.429345	0.517505	0.059388	0.996984	0.896241	0.088278	0.0766363	0.356785	-0.0995791	0.0611529	0.614577	0.0205055	0.987465	0.920982	0.0354379	0.109099	0.603056	-0.0922979	0.0482804	0.640407	0.0176357	0.377214	0.922543	0.0299558	0.113453	0.139507	-0.143093	0.453607	0.481594	0.0663082	0.728509	0.858395	0.0925849	0.0739257	0.0824495	-0.0166406	-0.173699	-0.179767	0.587458	0.92981	0.383288	0.381915	0.072838	0.0804846	0.876867	0.987673	0.779131	0.771309	0.102939	0.112826	0.070807	0.0674516	0.247857	-0.124356	0.144804	0.533581	0.0377168	0.99979	0.877546	0.0604526	0.0919717	0.670744	-0.129289	0.0892551	0.512967	0.0284285	0.371557	0.859685	0.0446774	0.100629	-0.0858977	-0.189	0.613381	0.347401	0.0738396	0.99987	0.754304	0.107978	0.0703504	-0.57555	3.0393	28.4584	-0.236957	-0.164259	-0.146982	0.136825	0.815531	0.400282	0.239537	0.423234	0.465513	0.0365253	0.0791917	0.0629751	0.855786	0.999765	0.685115	0.629492	0.842331	0.862103	0.0577641	0.113843	0.0892912	0.0929665	0.0679988	0.0756232	0.343966	-0.111825	0.27872	0.587783	0.0533328	0.999172	0.909926	0.0811498	0.0810237	0.596134	-0.148672	0.0901858	0.449319	0.0286068	0.608961	0.828844	0.0462251	0.10044	-0.0166406	-0.179767	0.92981	0.381915	0.0804846	0.987673	0.771309	0.112826	0.0674516	3.0393	-0.164259	0.815531	0.423234	0.0791917	0.999765	0.842331	0.113843	0.0679988	28.4584	-0.146982	0.400282	0.465513	0.0629751	0.685115	0.862103	0.0892912	0.0756232	0.694058	-0.106099	0.0432482	0.590477	0.0180543	0.291771	0.898376	0.0302081	0.114078	0.00699289	-0.127626	0.000284499	0.485876	0.000399533	0.000831555	0.807439	0.000660891	0.209869
ENSG00000267128	RNF157-AS1	RNF157 antisense RNA 1 [Source:HGNC Symbol;Acc:HGNC:44127]	lncRNA	NA	0.00266928	0.0199852	0.410049	0.908679	3.17862251593531e-06	0.907797	0.978344	1.42316376299871e-05	0.310321	-0.00254649	0.0389636	0.813496	0.823887	4.21298688991073e-06	0.9999	0.960999	1.88790448484778e-05	0.304963	-2.21632	0.190081	0.240786	0.431148	7.39448639048044e-06	0.604538	0.721666	3.33513296857438e-05	0.330682	-0.00871151	-0.0156706	4.49421929768624e-08	0.913818	3.54807714598209e-12	3.59641256567922e-07	0.980375	2.4922786326571e-11	0.520371	0.0170994	0.0556431	0.0896921	0.745581	1.16895794747852e-06	0.865152	0.941354	5.72940849357789e-06	0.328924	0.0444409	0.0308157	0.925411	0.862855	4.30316454184362e-06	0.999981	0.968733	1.94085500666808e-05	0.304558	-6.84288e-05	0.0337194	0.984204	0.849859	4.31946621164542e-06	0.998521	0.985944	1.80065746342406e-05	0.304486	0.288304	0.0353458	0.12915	0.83683	1.52063863495905e-06	0.999744	0.96159	7.38869860788369e-06	0.324095	0.0351788	0.0362943	0.871963	0.835177	4.26984942791246e-06	0.98071	0.962558	1.88177265827466e-05	0.304707	-0.0885207	-0.0241693	0.622152	0.899375	6.04322756033807e-06	0.95999	0.986854	2.58236583734635e-05	0.301045	0.0378266	0.0387269	0.802689	0.824728	4.20011030822016e-06	0.999906	0.961616	1.88051420427865e-05	0.305022	-0.033648	0.0257268	0.835438	0.885748	4.23684939247778e-06	0.991896	0.979757	1.86485907467512e-05	0.304855	-0.0408773	0.0234404	0.808629	0.896316	4.20727957990682e-06	0.996984	0.986207	1.85184385317414e-05	0.304989	-0.134704	0.00675188	0.425415	0.969541	3.24161559777346e-06	0.987465	0.994942	1.46779225521816e-05	0.30995	-0.388831	-0.0175582	0.149757	0.920332	1.68686967882785e-06	0.50118	0.986446	7.71532436528738e-06	0.322179	-0.246962	-0.0246286	0.129272	0.889077	1.75035838137798e-06	0.431682	0.982082	8.1435501974397e-06	0.324695	-0.123082	0.124303	0.0300307	0.0650473	0.35619	0.453509	0.863109	0.717515	3.37990993444509e-06	3.85276054080955e-06	0.77625	0.875358	0.968038	0.926362	1.52924064323693e-05	1.73004531072835e-05	0.312267	0.309758	-0.14426	0.00288226	0.336291	0.986991	3.26968262613348e-06	0.99979	0.997538	1.51041333746299e-05	0.3129	-0.74215	-0.0184408	0.0315625	0.914452	6.06511811223549e-07	0.290756	0.982112	3.05991385652696e-06	0.344124	0.032828	0.037794	0.826298	0.83057	4.85914250285257e-06	0.99987	0.96033	2.17324417270745e-05	0.305284	0.476631	1.00974	-34.6809	0.0835635	0.0363149	-0.00205487	0.161514	0.929772	0.242762	0.636453	0.840176	0.990688	2.04414473870305e-06	4.94852978132704e-06	2.67867817844443e-06	0.861493	0.999765	0.559752	0.887715	0.972587	0.997677	9.68362373257189e-06	2.17672264092386e-05	1.19010416785639e-05	0.321791	0.304931	0.316692	-0.293784	-0.0217148	0.292836	0.904674	3.01093380878144e-06	0.999172	0.987059	1.39646653645802e-05	0.314471	-0.281252	0.0199841	0.366374	0.908948	3.43443504404566e-06	0.749097	0.982196	1.53045310615579e-05	0.311961	0.124303	0.0650473	0.453509	0.717515	3.85276054080955e-06	0.875358	0.926362	1.73004531072835e-05	0.309758	1.00974	0.0363149	0.929772	0.840176	4.94852978132704e-06	0.999765	0.972587	2.17672264092386e-05	0.304931	-34.6809	-0.00205487	0.242762	0.990688	2.67867817844443e-06	0.559752	0.997677	1.19010416785639e-05	0.316692	-0.546678	-0.0219984	0.0709286	0.89946	1.1300818615413e-06	0.333727	0.980748	5.4188087030976e-06	0.332802	-0.00882479	-0.0227744	4.33415494374042e-08	0.875033	3.43045001278103e-12	3.28272398105072e-07	0.969336	2.31733581058188e-11	0.520789
ENSG00000149260	CAPN5	calpain 5 [Source:HGNC Symbol;Acc:HGNC:1482]	protein_coding	726	0.00188141	0.161249	0.560679	0.355499	0.35675	0.940195	0.753745	0.40452	0.00971876	0.0134636	0.147676	0.208711	0.394021	0.251238	0.9999	0.788573	0.305974	0.0248774	-1.76513	0.256478	0.337391	0.277138	0.125601	0.677146	0.595859	0.163738	0.0590213	0.00177603	0.181677	0.305079	0.29443	0.292811	0.386782	0.676518	0.309832	0.0184549	-0.0044525	0.165942	0.660242	0.340989	0.370877	0.97086	0.756598	0.421021	0.00792975	-0.134727	0.182522	0.775826	0.306054	0.382032	0.999981	0.721777	0.438614	0.00654682	-0.00429836	0.124563	0.209994	0.479372	0.251896	0.628567	0.917277	0.29829	0.0247698	-0.15296	0.170989	0.421717	0.323986	0.328125	0.999744	0.743165	0.38165	0.013488	-0.130544	0.164671	0.54815	0.343945	0.354632	0.920434	0.757319	0.401397	0.00999073	0.152742	0.240844	0.393103	0.207242	0.302795	0.904109	0.690786	0.356756	0.0172269	0.048954	0.17697	0.745623	0.31136	0.379611	0.999906	0.741292	0.435978	0.00684488	0.301	0.249632	0.0595121	0.155465	0.13594	0.988904	0.617412	0.179807	0.0484567	0.238273	0.235723	0.154213	0.185636	0.219627	0.996984	0.687416	0.270965	0.0303097	0.104983	0.193055	0.533519	0.275951	0.352055	0.987465	0.750515	0.404713	0.0103232	0.322883	0.214656	0.231145	0.223956	0.262278	0.579893	0.687363	0.306485	0.0231008	0.271572	0.23563	0.0939132	0.181988	0.182974	0.386235	0.628477	0.222642	0.037879	0.258983	-0.153639	0.17811	0.132594	0.0494325	0.352496	0.297704	0.459414	0.130403	0.324983	0.656297	0.846266	0.719889	0.816535	0.169647	0.372427	0.0505571	0.0140941	0.196165	0.21311	0.188794	0.226556	0.253996	0.99979	0.676088	0.307033	0.0247326	0.392173	0.199667	0.259689	0.255447	0.289937	0.566445	0.693292	0.33127	0.0191155	-0.0672617	0.162062	0.651975	0.358371	0.388298	0.99987	0.761407	0.442705	0.00586243	-0.213503	32.8289	40.5654	0.149866	0.29329	0.213234	0.531545	0.00315878	0.170041	0.40076	0.087406	0.225306	0.36951	0.0231537	0.242574	0.929744	0.999765	0.487692	0.764495	0.509546	0.69059	0.418966	0.0394931	0.285981	0.00821072	0.106774	0.0266392	0.133143	0.197311	0.633615	0.279675	0.385889	0.999172	0.757257	0.438996	0.00615962	0.313819	0.186775	0.311949	0.284964	0.310999	0.72236	0.721277	0.35827	0.0160509	-0.153639	0.132594	0.352496	0.459414	0.324983	0.846266	0.816535	0.372427	0.0140941	32.8289	0.29329	0.00315878	0.087406	0.0231537	0.999765	0.509546	0.0394931	0.106774	40.5654	0.213234	0.170041	0.225306	0.242574	0.487692	0.69059	0.285981	0.0266392	0.398839	0.21253	0.188634	0.227604	0.253903	0.481928	0.675346	0.294941	0.024748	0.00241051	0.187091	0.167868	0.278094	0.228294	0.232797	0.659948	0.245117	0.0287644
ENSG00000146216	TTBK1	tau tubulin kinase 1 [Source:HGNC Symbol;Acc:HGNC:19140]	protein_coding	84630	0.0067387	0.349509	0.0874242	0.0997164	0.0116349	0.698385	0.468929	0.0211754	0.125198	0.0184159	0.353539	0.161314	0.0981775	0.0168776	0.9999	0.483381	0.0302736	0.114712	2.92968	0.105064	0.176116	0.703279	0.0380052	0.546743	0.87481	0.0587908	0.103876	-0.00126475	0.378787	0.553226	0.0784409	0.0310506	0.630293	0.390627	0.0379621	0.0968248	-0.0143468	0.368297	0.247477	0.0853096	0.0214278	0.917721	0.451412	0.0363584	0.107819	0.243896	0.366033	0.674822	0.0964911	0.0331435	0.999981	0.462977	0.0544738	0.0948531	0.000482839	0.391333	0.909225	0.075769	0.0352048	0.978076	0.609374	0.0539455	0.0930183	0.129936	0.386462	0.579094	0.0723045	0.0315616	0.999744	0.41998	0.0516697	0.0963325	0.0618489	0.38928	0.817107	0.0713098	0.034682	0.974704	0.421258	0.0547408	0.0934743	-0.156436	0.343352	0.477784	0.145457	0.0358484	0.924513	0.618991	0.0572506	0.0935448	0.153001	0.4033	0.408564	0.0615698	0.0274342	0.999906	0.407419	0.0461846	0.100535	-0.336372	0.298702	0.0872652	0.168193	0.0116216	0.988904	0.631612	0.021725	0.12523	-0.496471	0.252157	0.0144864	0.237261	0.00342925	0.996984	0.736922	0.00751549	0.157791	-0.175685	0.34992	0.396089	0.10893	0.0270541	0.987465	0.555468	0.0449734	0.100951	-0.728702	0.288568	0.0262414	0.17452	0.0052215	0.347083	0.626663	0.010431	0.146863	-0.260891	0.334848	0.185321	0.120456	0.014576	0.496662	0.541796	0.0251486	0.120244	-0.1379	-0.131879	0.392425	0.360891	0.392244	0.51043	0.0651383	0.0995435	0.021579	0.0241659	0.79347	0.892022	0.395872	0.476773	0.0363925	0.0402612	0.108857	0.105502	-0.272268	0.339212	0.131332	0.111901	0.0118961	0.99979	0.521191	0.0223769	0.126005	-1.12874	0.317673	0.00631047	0.121603	0.00145976	0.273061	0.531094	0.00337876	0.18116	0.0954345	0.410393	0.597089	0.0568008	0.025609	0.99987	0.376489	0.0435668	0.10377	0.38142	-4.39062	-16.7992	0.436089	0.379181	0.378521	0.355296	0.750955	0.64065	0.0450709	0.0839321	0.080089	0.0205964	0.0273881	0.0262088	0.891047	0.999765	0.84325	0.311882	0.502699	0.478288	0.0353194	0.0456307	0.04184	0.110229	0.101753	0.103076	-0.0986483	0.37707	0.770662	0.0899983	0.0275504	0.999172	0.527466	0.0459674	0.101575	-0.808544	0.359026	0.0295154	0.0841015	0.00446852	0.607038	0.459149	0.00926201	0.15264	-0.131879	0.360891	0.51043	0.0995435	0.0241659	0.892022	0.476773	0.0402612	0.105502	-4.39062	0.379181	0.750955	0.0839321	0.0273881	0.999765	0.502699	0.0456307	0.101753	-16.7992	0.378521	0.64065	0.080089	0.0262088	0.84325	0.478288	0.04184	0.103076	-0.882931	0.30712	0.0148888	0.1402	0.00274877	0.244334	0.567621	0.00589839	0.165252	-0.00163671	0.375449	0.44802	0.0807897	0.0285594	0.530967	0.395136	0.035089	0.0993354
ENSG00000129355	CDKN2D	cyclin dependent kinase inhibitor 2D [Source:HGNC Symbol;Acc:HGNC:1790]	protein_coding	1032	0.000235566	-0.278175	0.917299	0.0250675	0.00190635	0.990812	0.258351	0.00435911	0.172606	-0.00190533	-0.273532	0.800543	0.0276001	0.00186492	0.9999	0.283288	0.00446868	0.173151	-0.0787401	-0.206343	0.949925	0.201675	0.00544987	0.984801	0.518814	0.0111036	0.166102	0.00211105	-0.264748	0.080075	0.0290898	0.00052883	0.124629	0.2525	0.000858055	0.203393	-0.000142886	-0.277074	0.983951	0.0252859	0.00191456	0.998906	0.274009	0.00443481	0.172499	0.00230396	-0.277086	0.994458	0.0285144	0.00191484	0.999981	0.273206	0.00458936	0.172496	0.00371995	-0.236315	0.120673	0.0566638	0.000698272	0.521099	0.562923	0.00171465	0.196887	-0.0861876	-0.27716	0.518617	0.0245147	0.00161087	0.999744	0.266657	0.00387109	0.176767	0.0476612	-0.27442	0.7546	0.0265157	0.00183892	0.963215	0.279696	0.00429605	0.173499	-0.157161	-0.256434	0.205753	0.0541012	0.00343253	0.837523	0.439932	0.0075075	0.159531	0.106923	-0.264853	0.310628	0.0315601	0.00124835	0.999906	0.306896	0.00312592	0.182995	0.0468301	-0.264734	0.678909	0.0366746	0.00178361	0.988904	0.357234	0.00423435	0.174255	0.0375425	-0.266771	0.750182	0.0362136	0.00183613	0.996984	0.394856	0.0043284	0.173537	0.1149	-0.253257	0.330051	0.0425878	0.00129044	0.987465	0.399136	0.00317813	0.18219	0.122944	-0.260448	0.516663	0.0381068	0.00160826	0.783039	0.350958	0.00369903	0.176807	0.211329	-0.227361	0.0624189	0.0664281	0.000497403	0.342362	0.437159	0.00130389	0.207036	0.173864	-0.224272	-0.2727	-0.33487	0.0601504	0.0507005	0.0249863	0.00782156	0.000484569	0.000429078	0.656297	0.764402	0.260715	0.167079	0.00131378	0.00119032	0.207647	0.210482	0.121914	-0.251218	0.244552	0.0441998	0.00121708	0.99979	0.36123	0.00306197	0.18563	0.372989	-0.250682	0.124938	0.0421204	0.000799208	0.419356	0.344887	0.001985	0.19581	0.00996999	-0.274761	0.924071	0.0284508	0.00212957	0.99987	0.276	0.00503554	0.171735	-0.0919045	11.115	47.419	-0.286163	-0.235506	-0.228946	0.701068	0.162733	0.020733	0.0242071	0.0610951	0.0593519	0.00201124	0.000948288	0.000222241	0.960635	0.999765	0.295776	0.238099	0.446691	0.425966	0.00466248	0.00243792	0.000636994	0.173174	0.191697	0.225539	0.24238	-0.231521	0.213907	0.0699278	0.00112365	0.999172	0.48692	0.00284377	0.18758	0.444046	-0.25641	0.0392423	0.0344749	0.00035661	0.607038	0.314504	0.000996136	0.214762	-0.224272	-0.33487	0.0507005	0.00782156	0.000429078	0.764402	0.167079	0.00119032	0.210482	11.115	-0.235506	0.162733	0.0610951	0.000948288	0.999765	0.446691	0.00243792	0.191697	47.419	-0.228946	0.020733	0.0593519	0.000222241	0.295776	0.425966	0.000636994	0.225539	0.340564	-0.24232	0.108372	0.0502161	0.000727152	0.386607	0.379206	0.00182476	0.198068	0.00252807	-0.260499	0.0376033	0.0304961	0.000308619	0.0641501	0.25678	0.000519592	0.215758
ENSG00000153832	FBXO36	F-box protein 36 [Source:HGNC Symbol;Acc:HGNC:27020]	protein_coding	130888	0.00092209	-0.107871	0.864039	0.710161	0.00136004	0.98564	0.923996	0.00323801	0.180911	0.00498263	-0.111669	0.780753	0.700612	0.00133297	0.9999	0.926918	0.00331347	0.181401	4.88199	-0.557812	0.113609	0.157557	0.000222869	0.489734	0.463996	0.00068544	0.252498	0.0184936	0.00356558	3.92946917994267e-14	0.985968	3.98060110827238e-15	3.69939075827544e-12	0.998121	4.91343830041297e-14	0.597286	-0.0185044	-0.125786	0.270654	0.661696	0.000827406	0.923735	0.914585	0.00212374	0.192871	0.353718	-0.131922	0.653041	0.655475	0.00126533	0.999981	0.903885	0.00318839	0.182667	0.00529354	-0.0451196	0.354506	0.877972	0.000961345	0.750036	0.989178	0.00227448	0.189292	-0.248618	-0.103628	0.432533	0.718727	0.0010639	0.999744	0.934873	0.00268471	0.186859	-0.239561	-0.11532	0.507611	0.689544	0.00114588	0.914823	0.92405	0.00283199	0.185069	0.134116	-0.0788782	0.653321	0.803989	0.00151436	0.963194	0.96397	0.00365859	0.180252	-0.139965	-0.118635	0.576931	0.682149	0.00120887	0.999906	0.925665	0.00304168	0.183774	0.0631859	-0.086458	0.81405	0.770972	0.00134536	0.991896	0.955389	0.00331064	0.181176	0.213239	-0.0453536	0.445468	0.87878	0.00107912	0.996984	0.983932	0.00271687	0.186517	0.287327	-0.043754	0.304702	0.881106	0.00088512	0.987465	0.980546	0.00228229	0.191266	0.956735	0.0251387	0.0312524	0.930097	0.00019124	0.347907	0.987941	0.000557352	0.226495	0.46124	-0.00365793	0.0854392	0.989945	0.000520435	0.376664	0.997472	0.00135657	0.205976	0.287006	-0.34736	-0.104548	-0.201209	0.191239	0.202937	0.714744	0.495373	0.000883954	0.000916935	0.698545	0.803706	0.933086	0.83209	0.00224534	0.00233424	0.193391	0.192508	0.209639	-0.067358	0.397579	0.817691	0.00134059	0.99979	0.965112	0.00333593	0.183259	1.37582	-0.0159203	0.0153504	0.954839	0.000148262	0.275464	0.989932	0.000444293	0.234585	-0.078635	-0.12298	0.750093	0.673191	0.00173138	0.99987	0.917475	0.00420242	0.176925	-0.582392	13.2554	127.537	-0.172817	-0.0618582	0.0169104	0.30139	0.482689	0.00807957	0.556088	0.834647	0.951925	0.0011568	0.00147124	9.01798880156906e-05	0.885212	0.999765	0.285398	0.851916	0.970967	0.991668	0.00285577	0.00358775	0.000284156	0.186871	0.180966	0.245481	0.343429	-0.0470523	0.457073	0.875513	0.00143473	0.999172	0.979269	0.00353936	0.181587	0.651021	-0.0813367	0.204131	0.776905	0.00092024	0.66041	0.956266	0.0023149	0.192421	-0.34736	-0.201209	0.202937	0.495373	0.000916935	0.803706	0.83209	0.00233424	0.192508	13.2554	-0.0618582	0.482689	0.834647	0.00147124	0.999765	0.970967	0.00358775	0.180966	127.537	0.0169104	0.00807957	0.951925	9.01798880156906e-05	0.285398	0.991668	0.000284156	0.245481	1.05951	-0.00472491	0.0332668	0.986777	0.000265207	0.278307	0.997232	0.000744453	0.221538	0.0190041	0.0203977	1.03293585299761e-14	0.918589	1.11068862032517e-15	9.68074926012088e-13	0.981722	1.43802037551247e-14	0.610214
ENSG00000144736	SHQ1	SHQ1, H/ACA ribonucleoprotein assembly factor [Source:HGNC Symbol;Acc:HGNC:25543]	protein_coding	55164	0.00423428	-0.0614378	0.0153238	0.506639	0.145707	0.416604	0.840385	0.186479	0.0459331	0.0120677	-0.0597814	0.0386274	0.522636	0.239907	0.9999	0.857873	0.294328	0.026762	-0.148246	-0.0861842	0.886341	0.517282	0.793893	0.961965	0.775413	0.809534	-0.0427011	-0.000340855	-0.0404287	0.720903	0.671963	0.674583	0.779855	0.895701	0.684653	-0.0247188	0.00777478	-0.0288382	0.160056	0.760116	0.450661	0.892319	0.943959	0.498134	-0.00148749	-0.348808	-0.00981746	0.177272	0.919054	0.467863	0.999981	0.982432	0.521307	-0.00339706	-0.000229274	-0.0409683	0.903594	0.674642	0.68885	0.976836	0.968192	0.719489	-0.0261576	0.0560241	-0.0382961	0.592619	0.687538	0.654516	0.999744	0.923713	0.690666	-0.0227013	-0.0333587	-0.0402009	0.780182	0.67394	0.68087	0.968409	0.918624	0.70916	-0.0253521	0.0849413	-0.0708279	0.382561	0.493719	0.472003	0.900297	0.868829	0.521479	-0.00388651	-0.195836	-0.060527	0.0162149	0.51307	0.150465	0.999906	0.856267	0.198326	0.044754	-0.10299	-0.0652158	0.243749	0.50311	0.52161	0.988904	0.871277	0.566155	-0.00916658	-0.174438	-0.0855168	0.0563762	0.375898	0.288836	0.996984	0.834855	0.342072	0.0190395	-0.188287	-0.0772053	0.0396901	0.415914	0.243218	0.987465	0.841941	0.29505	0.0262046	-0.149852	-0.0585167	0.312378	0.545872	0.562594	0.644168	0.888224	0.596784	-0.0134149	-0.251549	-0.0942624	0.00387549	0.310644	0.0565482	0.246152	0.754716	0.0807565	0.079133	-0.174881	0.138099	-0.0396236	7.70814814252014e-05	0.0145461	0.124485	0.666656	0.999365	0.127888	0.377653	0.651655	0.789113	0.915615	0.999595	0.166844	0.423126	0.0512633	0.0071842	-0.175649	-0.0721556	0.0297671	0.443991	0.190795	0.99979	0.831426	0.240455	0.0362545	-0.291006	-0.0559809	0.124675	0.555786	0.37789	0.419332	0.879003	0.41761	0.00715453	-0.128182	-0.0562238	0.113194	0.553566	0.362978	0.99987	0.868982	0.417937	0.00904423	-0.130828	-4.36599	-13.2307	-0.0499522	-0.0520035	-0.0491879	0.482896	0.483881	0.414705	0.607632	0.595456	0.610205	0.590211	0.590487	0.568763	0.919226	0.999765	0.696275	0.876151	0.913047	0.91065	0.630225	0.633608	0.601488	-0.0164146	-0.0164429	-0.0142058	-0.273502	-0.0865354	0.070516	0.376	0.294116	0.999172	0.820599	0.348603	0.0184955	-0.107331	-0.0407816	0.527725	0.669554	0.601898	0.829478	0.922352	0.635883	-0.0176113	0.138099	7.70814814252014e-05	0.124485	0.999365	0.377653	0.789113	0.999595	0.423126	0.0071842	-4.36599	-0.0520035	0.483881	0.595456	0.590487	0.999765	0.913047	0.633608	-0.0164429	-13.2307	-0.0491879	0.414705	0.610205	0.568763	0.696275	0.91065	0.601488	-0.0142058	-0.177343	-0.0536787	0.285739	0.577188	0.511363	0.577784	0.891534	0.544494	-0.00817299	-0.000458813	-0.0414431	0.634562	0.664204	0.662151	0.704444	0.891346	0.672954	-0.0234683
ENSG00000041988	THAP3	THAP domain containing 3 [Source:HGNC Symbol;Acc:HGNC:20855]	protein_coding	90326	0.000647361	-0.229143	0.840287	0.187874	5.84401253174555e-06	0.983031	0.598625	2.46583907393019e-05	0.298671	-0.0122321	-0.204026	0.250203	0.237155	3.27642306358099e-06	0.9999	0.671306	1.50417604282582e-05	0.309748	-0.193081	-0.200493	0.916232	0.395247	6.43877348881137e-05	0.973795	0.694022	0.000228961	0.28238	0.00557729	-0.193533	0.000814444	0.231173	3.48805498930436e-08	0.00216831	0.615535	1.1609737979118e-07	0.389509	-0.00802959	-0.235576	0.423803	0.173267	4.46039159037338e-06	0.943744	0.597646	1.939454700717e-05	0.303871	0.173233	-0.23986	0.712141	0.17624	5.59782110011529e-06	0.999981	0.587384	2.45196349071576e-05	0.299503	0.00280271	-0.195055	0.411484	0.268177	4.39092645270678e-06	0.784844	0.834493	1.82751781906416e-05	0.304172	-0.0290643	-0.22572	0.877986	0.192289	5.88904897914667e-06	0.999744	0.61845	2.53208417152564e-05	0.298523	-0.183039	-0.235144	0.395685	0.173622	4.29892777536503e-06	0.888346	0.595962	1.8933846590653e-05	0.304577	0.0254806	-0.219144	0.88632	0.250161	8.14346228364242e-06	0.988592	0.729523	3.37919577729286e-05	0.295191	-0.144507	-0.241909	0.333354	0.162263	3.90200873547835e-06	0.999906	0.589364	1.75877802752085e-05	0.306427	0.0714214	-0.207081	0.655699	0.243935	5.4420010628918e-06	0.988904	0.70736	2.3422895063101e-05	0.300048	0.178591	-0.177461	0.283236	0.316892	3.53946783128605e-06	0.996984	0.801416	1.58677370604907e-05	0.308283	0.211065	-0.182206	0.205498	0.296401	2.88535342195207e-06	0.987465	0.766051	1.31881949246781e-05	0.31215	0.539726	-0.153418	0.0419879	0.372161	9.11354975701512e-07	0.367215	0.803067	4.38115795389225e-06	0.333454	-0.004195	-0.226908	0.979391	0.203196	7.28821010685703e-06	0.994058	0.650915	2.97215324772763e-05	0.297376	-0.0181269	0.194754	-0.226315	-0.175108	0.891146	0.234407	0.194136	0.324074	7.22924511457395e-06	3.85322982308717e-06	0.974365	0.804469	0.614327	0.730009	3.02446345978755e-05	1.73004531072835e-05	0.297536	0.309756	0.0521092	-0.2152	0.726465	0.223422	6.89988511774394e-06	0.99979	0.672724	2.9496406361163e-05	0.298451	0.46548	-0.19392	0.177094	0.264231	3.20373603558455e-06	0.479207	0.701535	1.40923746207975e-05	0.313289	-0.117437	-0.244497	0.427086	0.163158	5.48786038784588e-06	0.99987	0.573035	2.42061529000469e-05	0.302923	0.138014	15.6817	64.7108	-0.211181	-0.168329	-0.161263	0.683971	0.164374	0.0260316	0.23475	0.340676	0.34551	6.76672016276166e-06	3.0457055796026e-06	7.69777713112885e-07	0.95875	0.999765	0.299642	0.62578	0.801868	0.790841	2.87381873252539e-05	1.40383141978759e-05	3.8142403188918e-06	0.298833	0.314252	0.339815	0.203214	-0.188362	0.463294	0.297532	5.72232542491621e-06	0.999172	0.769932	2.4975603690121e-05	0.302109	0.212107	-0.216418	0.491995	0.214254	5.89444949119291e-06	0.812813	0.65511	2.5018342740465e-05	0.301531	0.194754	-0.175108	0.234407	0.324074	3.85322982308717e-06	0.804469	0.730009	1.73004531072835e-05	0.309756	15.6817	-0.168329	0.164374	0.340676	3.0457055796026e-06	0.999765	0.801868	1.40383141978759e-05	0.314252	64.7108	-0.161263	0.0260316	0.34551	7.69777713112885e-07	0.299642	0.790841	3.8142403188918e-06	0.339815	0.441595	-0.181828	0.142111	0.296638	2.75488161159639e-06	0.427462	0.739946	1.22135237184902e-05	0.31616	0.00593962	-0.187105	0.000404848	0.24335	1.90158504813696e-08	0.00114105	0.625235	6.4647677306434e-08	0.399299
ENSG00000111653	ING4	inhibitor of growth family member 4 [Source:HGNC Symbol;Acc:HGNC:19423]	protein_coding	51147	0.000545801	-0.0649934	0.87176	0.721373	0.401606	0.986177	0.927539	0.447745	0.00417744	-0.00634738	-0.0508215	0.571982	0.780115	0.371921	0.9999	0.951229	0.426629	0.00779926	-4.53855	0.299729	0.0160549	0.207702	0.162728	0.359181	0.526172	0.204489	0.0482172	-0.00922954	-0.11515	2.32492333569849e-08	0.442286	1.53856632046681e-06	2.02564300345657e-07	0.782953	3.82780196033684e-06	0.323879	0.0119499	-0.0472328	0.257127	0.793398	0.284931	0.921234	0.952093	0.335386	0.0196193	-0.0923799	-0.0544448	0.851748	0.769475	0.400687	0.999981	0.942749	0.456805	0.00428715	-0.00349593	-0.100171	0.329995	0.587301	0.313286	0.72996	0.943721	0.360305	0.0155282	0.0683852	-0.0618238	0.731375	0.732977	0.392158	0.999744	0.938015	0.443606	0.00531231	0.127422	-0.0554098	0.574761	0.759968	0.372375	0.925777	0.944713	0.418859	0.00774261	-0.0019848	-0.0960576	0.991547	0.630393	0.392966	0.998617	0.920711	0.4457	0.0052896	0.156027	-0.0444569	0.320942	0.80605	0.310129	0.999906	0.957049	0.366643	0.0159706	0.109708	-0.033539	0.514953	0.856924	0.361693	0.988904	0.974644	0.413415	0.00908778	0.115212	-0.0309574	0.511668	0.868438	0.361048	0.996984	0.982202	0.413837	0.00916981	0.0418743	-0.0534172	0.812269	0.772607	0.398467	0.994321	0.961626	0.450253	0.00455278	-0.2755	-0.0988934	0.328768	0.59147	0.312863	0.65555	0.907133	0.357347	0.0155872	-0.0524186	-0.0723128	0.75882	0.698294	0.394883	0.897605	0.933399	0.434223	0.00505557	-0.0418832	0.201489	-0.0610408	-0.00757829	0.763609	0.242158	0.737767	0.96754	0.395275	0.27835	0.935947	0.807772	0.938662	0.992848	0.438969	0.3262	0.00500775	0.0208687	0.0291557	-0.0541573	0.85239	0.769932	0.401035	0.99979	0.955339	0.453262	0.00430883	-0.442929	-0.0906301	0.222464	0.61942	0.268818	0.530017	0.904613	0.310155	0.0223506	0.14276	-0.0376017	0.358286	0.837233	0.322821	0.99987	0.961406	0.378422	0.0143928	0.458462	0.423895	-33.0935	-0.0111492	-0.0586074	-0.0932386	0.196415	0.971661	0.284834	0.95177	0.754708	0.611908	0.255008	0.404502	0.29677	0.862626	0.999765	0.595201	0.986575	0.955624	0.911336	0.30598	0.458367	0.340123	0.0245668	0.00389094	0.0181048	-0.149718	-0.0878473	0.607692	0.643761	0.377752	0.999172	0.92706	0.431083	0.00717184	-0.482169	-0.0818024	0.135301	0.650371	0.215552	0.627319	0.916204	0.261107	0.031435	0.201489	-0.00757829	0.242158	0.96754	0.27835	0.807772	0.992848	0.3262	0.0208687	0.423895	-0.0586074	0.971661	0.754708	0.404502	0.999765	0.955624	0.458367	0.00389094	-33.0935	-0.0932386	0.284834	0.611908	0.29677	0.595201	0.911336	0.340123	0.0181048	-0.465178	-0.106628	0.14144	0.559645	0.220075	0.426838	0.885324	0.260222	0.0306015	-0.00915623	-0.121423	4.97466597821516e-08	0.422397	3.00617165592391e-06	3.71510769356585e-07	0.770434	6.99624244666139e-06	0.311376
ENSG00000119929	CUTC	cutC copper transporter [Source:HGNC Symbol;Acc:HGNC:24271]	protein_coding	51076	0.000671844	-0.132982	0.707852	0.170943	0.00105722	0.963162	0.578691	0.00259515	0.18701	-0.00249395	-0.124933	0.67563	0.198324	0.00104195	0.9999	0.627102	0.0026639	0.18736	1.42396	-0.167564	0.153435	0.189393	0.00150537	0.524457	0.504954	0.00363543	0.20277	-0.000246787	-0.130758	0.797632	0.176856	0.00109088	0.843397	0.552669	0.00168724	0.186256	-0.00254966	-0.132495	0.649607	0.171271	0.00102834	0.968037	0.594405	0.0025719	0.187676	0.12796	-0.139848	0.625303	0.157786	0.00101457	0.999981	0.56311	0.00262389	0.188	0.00305725	-0.0959848	0.106458	0.322895	0.000371542	0.493231	0.859157	0.000976179	0.211533	-0.052454	-0.129498	0.619447	0.179822	0.0010111	0.999744	0.60312	0.00256422	0.188082	-0.0412675	-0.131482	0.732082	0.174557	0.00106757	0.961156	0.596003	0.00266298	0.186776	-0.118993	-0.11204	0.225784	0.283653	0.00101923	0.850678	0.757208	0.00258045	0.189951	0.128259	-0.11489	0.122379	0.229553	0.000408114	0.999906	0.66495	0.00115984	0.209381	0.108533	-0.101149	0.223051	0.303674	0.00059936	0.988904	0.759485	0.00161365	0.200473	0.0369594	-0.119369	0.691697	0.231362	0.00104978	0.996984	0.730754	0.00265327	0.18718	0.0641162	-0.116146	0.492419	0.23691	0.000919964	0.987465	0.716342	0.00236073	0.190344	0.0220439	-0.126388	0.883216	0.200437	0.00111127	0.956923	0.657276	0.00267358	0.185809	0.0456299	-0.117665	0.614102	0.235686	0.00107531	0.825762	0.683053	0.00258688	0.188651	0.0350686	-0.00311238	-0.127506	-0.129052	0.634764	0.97294	0.189108	0.197477	0.00108829	0.00119569	0.892829	0.995055	0.606906	0.619808	0.00269896	0.00294027	0.188359	0.186063	-0.0252681	-0.133446	0.761026	0.176394	0.0011508	0.99979	0.620989	0.0029178	0.186998	0.139424	-0.11865	0.470328	0.224759	0.000961181	0.732185	0.662652	0.00233926	0.19137	0.0385831	-0.122142	0.640327	0.212244	0.00109164	0.99987	0.632426	0.00280786	0.188284	-0.207317	6.35412	13.5395	-0.150405	-0.104898	-0.114708	0.271353	0.313776	0.409992	0.127762	0.290137	0.242222	0.000718749	0.000780597	0.00089946	0.878564	0.999765	0.6929	0.490454	0.765775	0.70682	0.00188152	0.0020522	0.00221155	0.198345	0.196374	0.192972	0.0282975	-0.123008	0.854929	0.224581	0.00117964	0.999172	0.709118	0.00297137	0.186394	0.147145	-0.121637	0.392321	0.210015	0.000879624	0.764068	0.65004	0.002227	0.193509	-0.00311238	-0.129052	0.97294	0.197477	0.00119569	0.995055	0.619808	0.00294027	0.186063	6.35412	-0.104898	0.313776	0.290137	0.000780597	0.999765	0.765775	0.0020522	0.196374	13.5395	-0.114708	0.409992	0.242222	0.00089946	0.6929	0.70682	0.00221155	0.192972	0.116124	-0.116641	0.491129	0.235376	0.000980438	0.742854	0.682574	0.00237584	0.190891	-0.000487583	-0.1325	0.616462	0.170946	0.0010093	0.688495	0.544271	0.00156422	0.188125
ENSG00000159433	STARD9	StAR related lipid transfer domain containing 9 [Source:HGNC Symbol;Acc:HGNC:19162]	protein_coding	57519	0.00301975	0.18438	0.465437	0.408395	2.21334235214065e-05	0.91871	0.788151	8.19263493660174e-05	0.272272	0.0117116	0.180076	0.394248	0.419223	2.0311907576656e-05	0.9999	0.806077	7.84498884425291e-05	0.274014	-0.583316	0.157263	0.796917	0.588522	0.00013577	0.927141	0.817828	0.000442277	0.264634	-0.0105686	0.139938	2.63017608447666e-07	0.459231	1.33408193254615e-10	1.706374917793e-06	0.792531	6.98111385527044e-10	0.472911	0.000357611	0.201205	0.978011	0.367555	2.80338918588056e-05	0.998521	0.77285	0.000101917	0.267446	-0.355154	0.229933	0.557304	0.312999	2.40669766339819e-05	0.999981	0.727789	9.19459265234351e-05	0.270566	-0.0026791	0.171535	0.543146	0.450229	2.37974312089176e-05	0.852562	0.909551	8.30753949216005e-05	0.270796	-0.0253474	0.200684	0.917331	0.367518	2.79096213324228e-05	0.999744	0.775908	0.000103583	0.267537	0.244233	0.213456	0.379529	0.336724	1.98963970735518e-05	0.883433	0.751544	7.58176625480436e-05	0.274433	-0.135808	0.109944	0.553023	0.651824	3.38971278674856e-05	0.943208	0.928111	0.000123083	0.266278	-0.0661598	0.193309	0.731979	0.387243	2.66209153691779e-05	0.999906	0.790908	9.93675574400997e-05	0.268506	-0.240602	0.138272	0.24253	0.542233	1.52699157423253e-05	0.988904	0.88708	5.99218911608487e-05	0.279763	-0.111122	0.17079	0.605702	0.457048	2.49146375970426e-05	0.996984	0.873507	9.29485296474929e-05	0.26986	0.0284088	0.206607	0.895409	0.362991	2.78291434951352e-05	0.996469	0.812171	0.000102991	0.267596	-0.547457	0.127514	0.111539	0.568544	9.05961094576259e-06	0.461014	0.897238	3.55918174730998e-05	0.290124	-0.470267	0.092317	0.0224844	0.676948	3.26448622469711e-06	0.276811	0.928181	1.43595983913421e-05	0.31293	-0.170349	0.163968	0.197739	0.244097	0.317222	0.438827	0.374802	0.289239	2.1596315507615e-05	2.58116392967526e-05	0.759337	0.869275	0.774259	0.70426	8.16226958131584e-05	9.62776922209096e-05	0.27559	0.271927	-0.0840404	0.183987	0.661739	0.418254	3.0933894908732e-05	0.99979	0.819595	0.000114807	0.268181	-0.947661	0.136121	0.0316211	0.535227	4.26093631403408e-06	0.290756	0.868846	1.8293988511727e-05	0.307821	0.0320344	0.206366	0.866866	0.361615	3.32557023591619e-05	0.99987	0.763619	0.00012292	0.266676	0.649488	-12.5325	-67.9479	0.270742	0.155265	0.133395	0.134967	0.390713	0.0714981	0.231534	0.498257	0.548829	1.24507371376281e-05	2.42831685873398e-05	7.90193711998478e-06	0.855786	0.999765	0.373485	0.622623	0.877533	0.891286	4.96930820804702e-05	9.20618814920174e-05	3.16899968616815e-05	0.286747	0.273184	0.295785	-0.294508	0.146849	0.409685	0.527663	2.49062885277755e-05	0.999172	0.888998	9.41326501560214e-05	0.272662	-0.846451	0.163318	0.0312494	0.454321	4.22206404211848e-06	0.607038	0.83123	1.84353125834873e-05	0.307998	0.163968	0.244097	0.438827	0.289239	2.58116392967526e-05	0.869275	0.70426	9.62776922209096e-05	0.271927	-12.5325	0.155265	0.390713	0.498257	2.42831685873398e-05	0.999765	0.877533	9.20618814920174e-05	0.273184	-67.9479	0.133395	0.0714981	0.548829	7.90193711998478e-06	0.373485	0.891286	3.16899968616815e-05	0.295785	-0.845339	0.116868	0.0280255	0.595954	3.87936622608706e-06	0.269383	0.900639	1.66523816174886e-05	0.309626	-0.0115973	0.125538	1.37798752165154e-08	0.491608	8.74844727914718e-12	1.20150446501154e-07	0.81039	5.49246210289488e-11	0.509016
ENSG00000049541	RFC2	replication factor C subunit 2 [Source:HGNC Symbol;Acc:HGNC:9970]	protein_coding	5982	-0.00142862	0.0875553	0.504626	0.448096	0.0805113	0.929137	0.810512	0.112101	0.0666479	-0.0028646	0.0848646	0.687655	0.463294	0.0887843	0.9999	0.830374	0.125911	0.0633545	-0.309635	0.143462	0.793058	0.344285	0.355704	0.925998	0.655549	0.399999	0.0115084	0.000371769	0.0819447	0.74657	0.477038	0.0905432	0.80142	0.803469	0.102965	0.0626887	-0.00656479	0.0716748	0.32668	0.532032	0.067208	0.929401	0.860108	0.0973089	0.0726208	0.0938976	0.0720927	0.764455	0.54076	0.0909988	0.999981	0.861104	0.129531	0.0625181	-0.00340775	0.0426287	0.132674	0.713297	0.0421694	0.53953	0.970802	0.0631342	0.087464	-0.0706231	0.0795895	0.575841	0.488478	0.0842772	0.999744	0.84199	0.119816	0.0651141	0.109235	0.0854825	0.447756	0.45718	0.0769267	0.900804	0.822276	0.108474	0.068167	-0.0514864	0.0537644	0.664743	0.670833	0.0940225	0.963704	0.932978	0.131458	0.062137	-0.00554486	0.0791805	0.955773	0.4936	0.093737	0.999906	0.847133	0.132259	0.0615078	0.0886046	0.102818	0.406501	0.383679	0.0739627	0.988904	0.817648	0.106349	0.0694705	0.0949494	0.105415	0.393254	0.373955	0.0729398	0.996984	0.833655	0.105388	0.069931	0.0498132	0.0900537	0.655763	0.442627	0.0876607	0.987465	0.854691	0.123293	0.0637858	0.272877	0.116315	0.12549	0.316354	0.0408572	0.477134	0.765178	0.0618326	0.0884439	0.194676	0.123457	0.0691662	0.288157	0.0312658	0.352118	0.73419	0.0485169	0.0977414	0.117353	-0.110816	0.0807953	0.0494187	0.181332	0.310645	0.480265	0.676259	0.0544229	0.0712266	0.693686	0.833678	0.83406	0.911462	0.0801531	0.101628	0.0803717	0.0715531	0.0797111	0.0947639	0.421284	0.418451	0.0813472	0.99979	0.819595	0.116372	0.0670907	0.379435	0.104438	0.0978275	0.363593	0.0384915	0.383965	0.781631	0.0579028	0.0913399	0.0187716	0.0813071	0.849227	0.4862	0.100287	0.99987	0.83531	0.140202	0.0598981	-0.0303753	2.73358	21.7914	0.0750927	0.0883821	0.100119	0.893129	0.717646	0.266348	0.525219	0.457507	0.390465	0.100904	0.0971149	0.0662124	0.988392	0.999765	0.580459	0.836931	0.858909	0.819366	0.138237	0.135591	0.093385	0.0596842	0.0610163	0.0739735	-0.0136146	0.0758229	0.94133	0.529741	0.101337	0.999172	0.889077	0.140383	0.0595348	0.120428	0.0837446	0.558489	0.469831	0.0903445	0.844254	0.839226	0.123746	0.0635118	-0.110816	0.0494187	0.310645	0.676259	0.0712266	0.833678	0.911462	0.101628	0.0715531	2.73358	0.0883821	0.717646	0.457507	0.0971149	0.999765	0.858909	0.135591	0.0610163	21.7914	0.100119	0.266348	0.390465	0.0662124	0.580459	0.819366	0.093385	0.0739735	0.27266	0.105574	0.174288	0.363797	0.053283	0.465977	0.78932	0.0764397	0.0810538	0.000514243	0.0831406	0.658614	0.470623	0.0877662	0.72607	0.798156	0.100069	0.0637451
ENSG00000162817	C1orf115	chromosome 1 open reading frame 115 [Source:HGNC Symbol;Acc:HGNC:25873]	protein_coding	79762	-0.00249271	0.413148	0.385822	0.00886697	0.045808	0.903274	0.155894	0.0690639	0.0848831	-0.0132187	0.422973	0.165071	0.00707638	0.0297183	0.9999	0.159687	0.0493747	0.0981438	-4.20685	0.81261	0.00768154	9.61759002536597e-05	0.00415433	0.332499	0.0170937	0.00878047	0.174089	0.000132442	0.400388	0.931744	0.0111934	0.0598658	0.949264	0.169039	0.0700584	0.076378	-0.00695867	0.391007	0.439618	0.0129227	0.0484499	0.948217	0.205666	0.0734034	0.0831218	-0.0572031	0.404324	0.891968	0.0122393	0.0596297	0.999981	0.187508	0.0901705	0.0765054	-0.00648817	0.328844	0.0318745	0.0347184	0.0106492	0.295819	0.481415	0.0190121	0.127652	-0.0145667	0.399581	0.931629	0.0112219	0.0598653	0.999744	0.190259	0.0895118	0.0763783	0.172883	0.408611	0.370909	0.00938452	0.0450074	0.882053	0.180791	0.068372	0.0854348	0.0288136	0.413164	0.856924	0.0170865	0.0790315	0.986241	0.290897	0.113293	0.0680671	-0.147096	0.383056	0.27178	0.014647	0.0387879	0.999906	0.222768	0.0621358	0.0900484	-0.171379	0.355115	0.231081	0.0263923	0.0356856	0.988904	0.312945	0.0569775	0.0926044	-0.190458	0.348255	0.20125	0.0298983	0.0331516	0.996984	0.367848	0.0534609	0.0948456	-0.262923	0.345532	0.0772448	0.0275973	0.01892	0.987465	0.336901	0.0330797	0.11143	-0.221467	0.369994	0.357001	0.0204438	0.0442318	0.677468	0.269357	0.0661411	0.0859777	-0.167089	0.364279	0.247433	0.022604	0.037884	0.561773	0.277299	0.0571915	0.0918344	-0.160579	0.113097	0.399643	0.43252	0.172274	0.440731	0.0105611	0.00780245	0.0311902	0.0496732	0.693686	0.869839	0.179082	0.167079	0.0498919	0.0746048	0.0978152	0.0833031	-0.108051	0.38074	0.416012	0.0169754	0.048482	0.99979	0.240592	0.0747918	0.0840773	-0.345235	0.379257	0.263324	0.0163596	0.0391081	0.569987	0.229366	0.0587158	0.0908452	-0.155399	0.378442	0.238331	0.0164566	0.0371562	0.99987	0.215073	0.0598076	0.0924361	-0.00970763	1.58451	0.177715	0.401965	0.408823	0.40318	0.974446	0.875773	0.994625	0.0127416	0.0118724	0.0118919	0.0614323	0.0609235	0.0614537	0.997969	0.999765	0.998368	0.173724	0.238975	0.224886	0.090323	0.0908656	0.0874559	0.0764358	0.0767078	0.0764244	-0.183518	0.36907	0.45843	0.0240575	0.0504799	0.999172	0.328143	0.077352	0.082788	-0.294598	0.389782	0.284368	0.0132077	0.0406444	0.704846	0.209451	0.062391	0.0896425	0.113097	0.43252	0.440731	0.00780245	0.0496732	0.869839	0.167079	0.0746048	0.0833031	1.58451	0.408823	0.875773	0.0118724	0.0609235	0.999765	0.238975	0.0908656	0.0767078	0.177715	0.40318	0.994625	0.0118919	0.0614537	0.998368	0.224886	0.0874559	0.0764244	-0.29302	0.373735	0.277028	0.0186103	0.0401191	0.56935	0.252471	0.0599223	0.0900491	-4.8251e-05	0.399313	0.975403	0.011447	0.0600019	0.981441	0.169795	0.0701861	0.0763047
ENSG00000175556	LONRF3	LON peptidase N-terminal domain and ring finger 3 [Source:HGNC Symbol;Acc:HGNC:21152]	protein_coding	79836	0.00800743	-0.0576271	0.0891947	0.818854	0.00279599	0.700296	0.956589	0.00614162	0.162998	0.000891414	-0.0157616	0.955022	0.950975	0.00894081	0.9999	0.991481	0.0174889	0.132451	2.54797	-0.247121	0.336592	0.466417	0.00649735	0.676697	0.743981	0.0129099	0.16085	0.00971836	0.0417439	6.33158077446613e-05	0.85668	9.69488594946233e-06	0.000224535	0.962579	2.09570698248845e-05	0.28879	0.0142732	0.00348988	0.336171	0.989039	0.00619701	0.930287	0.998804	0.0123762	0.142329	-0.178731	0.000493059	0.796997	0.998493	0.008721	0.999981	0.999653	0.0172907	0.13313	-0.00288103	-0.0456174	0.568708	0.860856	0.00787161	0.863767	0.987243	0.0145515	0.135911	-0.12424	-0.0145663	0.657209	0.954363	0.00828116	0.999744	0.989964	0.0162758	0.134537	-0.563966	-0.0434991	0.0747234	0.862094	0.00248489	0.817611	0.966999	0.00559652	0.165979	0.00639397	0.0771917	0.980558	0.782373	0.00973989	0.997393	0.957701	0.0186498	0.131591	-0.0862433	-0.023902	0.697093	0.925561	0.00843145	0.999906	0.985527	0.01665	0.134049	0.119887	0.01695	0.612925	0.94837	0.00808975	0.988904	0.990568	0.0158743	0.135171	0.0387976	-0.00372262	0.875243	0.988723	0.0088653	0.996984	0.998115	0.0171631	0.132683	0.132062	0.0129833	0.593902	0.960087	0.0079993	0.987465	0.992821	0.0157042	0.135476	0.478329	0.0498114	0.227029	0.846915	0.00499992	0.57538	0.971463	0.010047	0.148003	0.0569608	0.00112655	0.812478	0.996573	0.00926802	0.924592	0.998882	0.017024	0.132966	0.0862992	-0.0659757	-0.0102689	-0.0292932	0.659345	0.786204	0.968017	0.911658	0.00877615	0.00920498	0.902509	0.961924	0.993072	0.978827	0.0167428	0.0175576	0.13447	0.133154	0.153189	0.0194888	0.486291	0.940156	0.0078221	0.99979	0.988978	0.0155798	0.137626	0.669511	0.0339759	0.189397	0.89443	0.00476471	0.493287	0.979433	0.00951296	0.150946	0.137792	0.00970337	0.52892	0.970008	0.00810095	0.99987	0.993968	0.0161306	0.136668	0.136466	-9.66146	10.3097	0.00251562	-0.0475658	-0.00177065	0.785558	0.56435	0.813328	0.992334	0.856573	0.994566	0.00920332	0.0083099	0.00926992	0.974053	0.999765	0.925676	0.998837	0.975151	0.998387	0.0175625	0.016334	0.0170561	0.133159	0.13597	0.13296	0.0324366	-0.0060768	0.937008	0.981868	0.00945276	0.999172	0.998375	0.0183106	0.13242	0.307845	0.00174058	0.500098	0.994585	0.00791581	0.816879	0.998887	0.0152765	0.1373	-0.0659757	-0.0292932	0.786204	0.911658	0.00920498	0.961924	0.978827	0.0175576	0.133154	-9.66146	-0.0475658	0.56435	0.856573	0.0083099	0.999765	0.975151	0.016334	0.13597	10.3097	-0.00177065	0.813328	0.994566	0.00926992	0.925676	0.998387	0.0170561	0.13296	0.568256	0.044685	0.202219	0.862307	0.00495299	0.495392	0.974217	0.00983601	0.14992	0.00914532	0.0451322	0.000221499	0.847491	2.77943872960546e-05	0.000663763	0.95904	5.5254158425541e-05	0.267622
ENSG00000125848	FLRT3	fibronectin leucine rich transmembrane protein 3 [Source:HGNC Symbol;Acc:HGNC:3762]	protein_coding	23767	-0.00240117	0.272743	0.492383	0.149864	0.00374151	0.927414	0.550416	0.00792323	0.155549	-0.00742465	0.272831	0.523254	0.150245	0.00383988	0.9999	0.568997	0.00840885	0.154879	0.965145	0.104836	0.631203	0.684006	0.0315994	0.85388	0.867083	0.0502719	0.110255	-0.00332407	0.240586	0.0741456	0.194331	0.00121871	0.116622	0.57662	0.00187119	0.183578	0.0327852	0.300321	0.00208471	0.0935247	8.22668675712225e-05	0.317205	0.468942	0.000268031	0.244886	0.493858	0.219154	0.33344	0.253921	0.00309631	0.999981	0.673303	0.00701304	0.160404	0.0042623	0.306216	0.251024	0.11089	0.00264758	0.665339	0.673569	0.00556082	0.164379	0.229296	0.260417	0.264802	0.164769	0.00272935	0.999744	0.582098	0.00617048	0.16361	-0.0447418	0.257392	0.849294	0.173743	0.00446382	0.978101	0.595994	0.00932675	0.150971	-0.0155126	0.175945	0.93589	0.392646	0.00397454	0.993473	0.829651	0.00853487	0.155714	-0.223362	0.234557	0.168968	0.210664	0.0020897	0.999906	0.646376	0.00492817	0.170321	-0.0111198	0.256829	0.949264	0.18608	0.00452207	0.998207	0.648894	0.00958108	0.150633	0.119047	0.291827	0.512719	0.13438	0.00380718	0.996984	0.619774	0.00822045	0.155099	-0.125958	0.233802	0.489835	0.222896	0.00373304	0.987465	0.703944	0.0080889	0.155607	0.0357069	0.264495	0.903028	0.170408	0.00450237	0.965192	0.623557	0.00916568	0.150747	-0.119472	0.227715	0.49737	0.237803	0.006054	0.756508	0.68566	0.0117312	0.144564	-0.210392	0.377416	0.251002	0.353904	0.140756	0.032055	0.178952	0.0631353	0.00302932	0.00110816	0.689724	0.755652	0.595091	0.399131	0.00664598	0.00275299	0.162758	0.187918	-0.0453241	0.246065	0.779302	0.200108	0.00705263	0.99979	0.647871	0.0142358	0.140444	0.348995	0.279408	0.352721	0.141952	0.00514877	0.646557	0.560559	0.0101791	0.148891	-0.170222	0.2285	0.288247	0.227793	0.00462818	0.99987	0.651387	0.00991698	0.151714	-0.549902	-1.89077	-22.9001	0.196612	0.248458	0.232517	0.132651	0.878002	0.474313	0.301334	0.201589	0.223971	0.00291789	0.0072088	0.00593062	0.855786	0.999765	0.738277	0.689879	0.685524	0.689748	0.00647363	0.0144148	0.011532	0.163721	0.13985	0.145117	-0.124167	0.232445	0.680122	0.237914	0.00679998	0.999172	0.722134	0.0137707	0.141432	-0.0409571	0.253565	0.902869	0.181733	0.00723373	0.969521	0.61582	0.0141134	0.139756	0.377416	0.353904	0.032055	0.0631353	0.00110816	0.755652	0.399131	0.00275299	0.187918	-1.89077	0.248458	0.878002	0.201589	0.0072088	0.999765	0.685524	0.0144148	0.13985	-22.9001	0.232517	0.474313	0.223971	0.00593062	0.738277	0.689748	0.011532	0.145117	0.0695099	0.262346	0.832553	0.172134	0.00714834	0.932188	0.612626	0.0135676	0.140078	-0.00320973	0.238898	0.0887045	0.198471	0.00137632	0.13501	0.579405	0.00208685	0.180621
ENSG00000103226	NOMO3	NODAL modulator 3 [Source:HGNC Symbol;Acc:HGNC:25242]	protein_coding	408050	-0.00334948	0.0943307	0.537827	0.747234	0.00848559	0.935933	0.936649	0.0161293	0.133875	0.0189995	0.0426024	0.292116	0.883821	0.00634599	0.9999	0.976595	0.0129943	0.141696	-3.69419	0.285737	0.223305	0.460788	0.00308097	0.589861	0.74137	0.00677832	0.182722	-0.00518884	0.0462972	0.0728155	0.871633	0.00269987	0.114755	0.967424	0.00391999	0.163885	-0.0196185	0.051863	0.247695	0.858147	0.00579583	0.917721	0.968611	0.0116657	0.144107	-0.700144	0.133667	0.377786	0.653511	0.00724468	0.999981	0.903511	0.0147474	0.138149	0.0109942	0.1961	0.0549392	0.502174	0.00222924	0.374162	0.920891	0.00477667	0.168706	0.094895	0.0764496	0.76729	0.793259	0.00952282	0.999744	0.952225	0.0183642	0.130727	-0.280479	0.0615822	0.442553	0.832621	0.00780761	0.898387	0.962558	0.0151549	0.136132	0.322171	0.0604498	0.2826	0.849307	0.00606473	0.871406	0.976877	0.0123488	0.144517	-0.535602	0.0158274	0.03233	0.955708	0.00153722	0.999906	0.993959	0.00375966	0.177917	-0.232512	0.0157716	0.390799	0.957909	0.00736514	0.988904	0.992602	0.0146318	0.137706	-0.297585	-0.00410513	0.2913	0.989065	0.00633645	0.996984	0.998115	0.0128245	0.141736	-0.669272	-0.0615364	0.0163884	0.830321	0.000938171	0.987465	0.973639	0.00240034	0.189876	-0.734866	-0.0221622	0.103771	0.939755	0.00341133	0.450556	0.990136	0.00717729	0.157925	-0.461335	-0.0286095	0.0905182	0.922766	0.00331307	0.381857	0.98572	0.00694177	0.160448	-0.513131	0.536814	0.0675717	0.218408	0.0199914	0.0511913	0.811854	0.460355	0.00115436	0.00225552	0.651655	0.766984	0.955096	0.817109	0.002843	0.00515979	0.186923	0.170283	-0.542431	-0.0334559	0.0291275	0.907966	0.00151622	0.99979	0.981919	0.00371484	0.180221	-0.583607	0.0381649	0.31892	0.896906	0.0070516	0.619101	0.97952	0.0134122	0.140448	-0.426583	0.0108861	0.0861854	0.970143	0.00320777	0.99987	0.993968	0.00719113	0.161283	-0.559147	0.64091	-64.4927	0.0185266	0.0806609	0.0138517	0.328967	0.973392	0.194801	0.950457	0.78943	0.962512	0.00716608	0.010443	0.00535424	0.890663	0.999765	0.512976	0.986026	0.961233	0.993403	0.0141258	0.0199155	0.0105443	0.140011	0.129653	0.14785	-0.526018	-0.018954	0.261188	0.95025	0.00633313	0.999172	0.994657	0.0129337	0.143352	-0.0721184	0.0750701	0.890429	0.798845	0.01037	0.966521	0.960239	0.0193142	0.129848	0.536814	0.218408	0.0511913	0.460355	0.00225552	0.766984	0.817109	0.00515979	0.170283	0.64091	0.0806609	0.973392	0.78943	0.010443	0.999765	0.961233	0.0199155	0.129653	-64.4927	0.0138517	0.194801	0.962512	0.00535424	0.512976	0.993403	0.0105443	0.14785	-0.554923	0.0228789	0.277503	0.938359	0.0065473	0.569738	0.987995	0.0125737	0.142456	-0.00552162	0.0403451	0.0589744	0.887832	0.00234029	0.0949928	0.97201	0.00341459	0.167487
ENSG00000157326	DHRS4	dehydrogenase/reductase 4 [Source:HGNC Symbol;Acc:HGNC:16985]	protein_coding	10901	0.000150353	-0.164027	0.951384	0.219213	0.0590082	0.995723	0.633639	0.0858185	0.076843	-0.00221247	-0.159303	0.787242	0.232854	0.057572	0.9999	0.666772	0.086983	0.0776354	-3.65876	0.208422	0.00590589	0.210995	0.00575786	0.320516	0.52897	0.0116331	0.164466	-0.00019894	-0.164356	0.880518	0.216678	0.0586128	0.909952	0.601535	0.0687041	0.0770595	-0.00162096	-0.165218	0.8337	0.21467	0.0581656	0.989157	0.646512	0.0859146	0.0773058	0.216463	-0.18099	0.547799	0.183015	0.0519202	0.999981	0.595962	0.0800483	0.0809342	-0.00027208	-0.166179	0.917446	0.221384	0.0588607	0.980235	0.800786	0.0843443	0.0769236	0.0499064	-0.163059	0.731206	0.219268	0.0566511	0.999744	0.649012	0.0853747	0.0781527	0.0565748	-0.16027	0.732836	0.228155	0.0566811	0.961158	0.656771	0.0833492	0.0781357	0.00303666	-0.116162	0.982202	0.423837	0.0759654	0.997393	0.842929	0.109448	0.0693991	0.111213	-0.150683	0.332095	0.255791	0.0420856	0.999906	0.696412	0.0666286	0.0875257	0.0893073	-0.140016	0.467201	0.303287	0.0488814	0.988904	0.759485	0.0744583	0.0828424	0.0769163	-0.142465	0.54811	0.297718	0.0519307	0.996984	0.787823	0.0786253	0.0809278	-0.107928	-0.185416	0.400327	0.169698	0.0458174	0.987465	0.647669	0.0705451	0.0848767	0.0346877	-0.15857	0.866491	0.242281	0.0584945	0.949892	0.706405	0.0840501	0.0771245	0.132066	-0.132539	0.287685	0.328462	0.0416129	0.60093	0.769913	0.0620288	0.0889052	0.129914	-0.125764	-0.160428	-0.195968	0.199042	0.317798	0.225426	0.152981	0.0343809	0.0436737	0.701657	0.834811	0.650225	0.565835	0.0541851	0.0667358	0.0948331	0.0873862	-0.00747007	-0.164684	0.94793	0.225182	0.0624314	0.99979	0.6745	0.0928085	0.0759075	0.0271934	-0.161275	0.918646	0.232016	0.062295	0.968926	0.671115	0.087735	0.0759792	-0.00934492	-0.164622	0.934515	0.222411	0.0623764	0.99987	0.645666	0.093394	0.0759364	-0.0373992	8.21022	32.7599	-0.167144	-0.132985	-0.130405	0.885795	0.34451	0.145693	0.221078	0.330001	0.329081	0.0620701	0.0453648	0.0288928	0.987644	0.999765	0.462147	0.612541	0.795365	0.77876	0.0911061	0.0705321	0.0455016	0.0760977	0.0861868	0.100139	-0.0451248	-0.171489	0.832237	0.218684	0.0615382	0.999172	0.703019	0.0916379	0.0763794	0.17963	-0.155084	0.448257	0.245705	0.050907	0.79174	0.686838	0.0756875	0.0825184	-0.125764	-0.195968	0.317798	0.152981	0.0436737	0.834811	0.565835	0.0667358	0.0873862	8.21022	-0.132985	0.34451	0.330001	0.0453648	0.999765	0.795365	0.0705321	0.0861868	32.7599	-0.130405	0.145693	0.329081	0.0288928	0.462147	0.77876	0.0455016	0.100139	0.086842	-0.154471	0.708627	0.254395	0.0594992	0.873423	0.700218	0.0840004	0.0774799	-0.000119465	-0.163986	0.928933	0.217973	0.0589192	0.946146	0.601771	0.0689662	0.0768916
ENSG00000110448	CD5	CD5 molecule [Source:HGNC Symbol;Acc:HGNC:1685]	protein_coding	921	0.0228561	0.187395	0.000128569	0.542206	0.00727339	0.0438525	0.859613	0.0141114	0.138043	0.0291188	0.259957	0.158081	0.435245	0.518719	0.9999	0.815609	0.567397	-0.0088626	6.29095	-0.28037	0.0801596	0.538901	0.341873	0.451489	0.78799	0.386325	0.0135772	-0.00237155	0.297739	0.478397	0.374144	0.704161	0.560484	0.739123	0.713651	-0.0277088	-0.00549528	0.304582	0.778554	0.365028	0.756705	0.984007	0.772092	0.781456	-0.0331288	1.62126	0.178225	0.0727924	0.596338	0.383308	0.999981	0.880131	0.439958	0.00639015	0.0101003	0.421576	0.125768	0.213813	0.47764	0.52977	0.792463	0.521231	-0.00446738	-0.12247	0.311014	0.739137	0.3537	0.752817	0.999744	0.766412	0.779143	-0.0327206	-0.312694	0.295136	0.45548	0.378375	0.697311	0.903863	0.780069	0.724326	-0.0270137	-0.784538	0.0965978	0.0211766	0.786426	0.238922	0.656201	0.958883	0.292464	0.027263	0.0468465	0.316665	0.872148	0.347612	0.763177	0.999906	0.765839	0.792388	-0.0338114	0.065051	0.328283	0.834543	0.341601	0.761023	0.991896	0.788746	0.786033	-0.0335838	-0.0574505	0.295893	0.859489	0.393351	0.762517	0.996984	0.84625	0.789017	-0.0337416	0.152638	0.342792	0.638962	0.316077	0.739382	0.987465	0.781218	0.767338	-0.0313205	0.0702499	0.320787	0.893015	0.349377	0.764125	0.961104	0.791376	0.783094	-0.0339118	-0.188839	0.265982	0.549036	0.440144	0.726414	0.789816	0.838151	0.746728	-0.0303391	-0.0575751	0.0104727	0.308542	0.312479	0.822951	0.973862	0.360853	0.369087	0.764435	0.770361	0.952944	0.995421	0.766408	0.761198	0.784959	0.790038	-0.0343513	-0.0349889	-0.0521633	0.298998	0.857001	0.383137	0.766567	0.99979	0.802374	0.792074	-0.0345803	-0.557013	0.271434	0.407462	0.423637	0.685339	0.688345	0.821408	0.707721	-0.0261081	-0.0142493	0.307494	0.960521	0.366872	0.770195	0.99987	0.767451	0.796415	-0.034971	-0.156742	21.0893	0.143585	0.292988	0.387218	0.30989	0.811992	0.337341	0.998003	0.395469	0.262818	0.365678	0.763645	0.6557	0.77049	0.977456	0.999765	0.999637	0.761545	0.745177	0.803908	0.787334	0.693498	0.788801	-0.0342666	-0.0230883	-0.0350028	-0.616326	0.195788	0.251088	0.574514	0.60566	0.999172	0.903988	0.645992	-0.0179956	-0.38779	0.292344	0.51796	0.386843	0.719064	0.825285	0.797253	0.743101	-0.029576	0.0104727	0.312479	0.973862	0.369087	0.770361	0.995421	0.761198	0.790038	-0.0349889	21.0893	0.387218	0.337341	0.262818	0.6557	0.999765	0.745177	0.693498	-0.0230883	0.143585	0.30989	0.998003	0.365678	0.77049	0.999637	0.803908	0.788801	-0.0350028	-0.261365	0.28364	0.656715	0.407244	0.746414	0.847146	0.815979	0.764379	-0.0324344	-0.00210566	0.29773	0.534136	0.374738	0.718697	0.613042	0.737532	0.728111	-0.0291907
ENSG00000066468	FGFR2	fibroblast growth factor receptor 2 [Source:HGNC Symbol;Acc:HGNC:3689]	protein_coding	2263	-0.00760868	0.735558	0.256711	0.0436643	0.0436957	0.845234	0.326287	0.0662585	0.0863579	0.00801076	0.680133	0.720444	0.0637433	0.0661958	0.9999	0.407388	0.0981101	0.0731166	-8.62918	1.5008	0.0147784	0.00114239	0.00221788	0.355107	0.047824	0.0050961	0.19203	-0.00903164	0.642303	0.0108015	0.0672691	0.00590178	0.0215313	0.369885	0.00812065	0.143626	-0.01634	0.674045	0.437577	0.0644438	0.0559274	0.947304	0.402406	0.083085	0.0785645	-0.466762	0.73262	0.635246	0.0500967	0.0639673	0.999981	0.351375	0.0958372	0.0742321	-0.0209094	0.466174	0.00271434	0.184515	0.00213956	0.0835979	0.764627	0.00460635	0.169732	-0.257916	0.693495	0.515275	0.0569022	0.0596211	0.999744	0.382717	0.0892044	0.0765101	0.12137	0.70059	0.788624	0.0554869	0.0675198	0.969257	0.381292	0.0969101	0.0724694	0.221326	0.69081	0.552894	0.0845035	0.0968709	0.943205	0.524889	0.134871	0.0611036	-0.212828	0.670308	0.497394	0.0667178	0.0588377	0.999906	0.421796	0.0888824	0.0769362	0.078447	0.714656	0.815382	0.057052	0.0679337	0.991896	0.424889	0.0990559	0.0722694	-0.0685134	0.675802	0.844856	0.0729551	0.0683226	0.996984	0.504113	0.0996649	0.0720824	-0.280908	0.636488	0.422936	0.0855255	0.0551422	0.987465	0.513468	0.0827292	0.0790167	-0.163646	0.672387	0.771471	0.0710127	0.0672235	0.913046	0.450888	0.0947661	0.0726132	-0.246216	0.646518	0.466434	0.0824266	0.0634659	0.737434	0.475584	0.0891658	0.0753683	-0.140467	0.282883	0.70064	0.777408	0.610799	0.408609	0.0550554	0.0386318	0.0698413	0.0601235	0.885494	0.863056	0.369272	0.319282	0.0992974	0.0877784	0.0722065	0.0771395	0.0464858	0.713157	0.881074	0.0548402	0.0758711	0.99979	0.399232	0.109661	0.0694409	-0.531694	0.667008	0.461506	0.0695277	0.0632006	0.725949	0.426598	0.0888901	0.0755059	-0.00663608	0.70253	0.982864	0.0569379	0.076453	0.99987	0.376558	0.111229	0.0691842	0.742297	5.43418	-59.3946	0.78294	0.723542	0.644219	0.292355	0.818319	0.333339	0.0353027	0.0543694	0.0801187	0.0516241	0.0750712	0.0549304	0.883983	0.999765	0.635463	0.28023	0.429412	0.478288	0.0778383	0.108516	0.0793778	0.0820701	0.0697964	0.080072	-0.372899	0.63463	0.518833	0.0943748	0.0660807	0.999172	0.535066	0.0974247	0.0740392	-0.734257	0.670628	0.252759	0.0651266	0.0480419	0.68654	0.412237	0.0719056	0.0843677	0.282883	0.777408	0.408609	0.0386318	0.0601235	0.863056	0.319282	0.0877784	0.0771395	5.43418	0.723542	0.818319	0.0543694	0.0750712	0.999765	0.429412	0.108516	0.0697964	-59.3946	0.644219	0.333339	0.0801187	0.0549304	0.635463	0.478288	0.0793778	0.080072	-0.519472	0.651692	0.409784	0.0774174	0.0601966	0.678981	0.455643	0.084797	0.0770998	-0.00867007	0.638045	0.015825	0.0703504	0.00772738	0.0299758	0.375218	0.0104104	0.136411
ENSG00000175548	ALG10B	ALG10 alpha-1,2-glucosyltransferase B [Source:HGNC Symbol;Acc:HGNC:31088]	protein_coding	144245	-0.00843177	0.143892	0.00396823	0.350405	0.000945095	0.240075	0.751129	0.00235042	0.1897	0.00241508	0.0938844	0.808826	0.56236	0.0257886	0.9999	0.877487	0.0437288	0.102373	1.61627	-0.0367325	0.356633	0.869755	0.0746245	0.69115	0.948633	0.1051	0.0794211	0.000224185	0.0994402	0.889364	0.537869	0.0261715	0.916589	0.834457	0.0323755	0.101936	-0.00892295	0.0870991	0.341234	0.587687	0.0186975	0.930309	0.886416	0.0323079	0.111771	0.533219	0.0543536	0.222378	0.73957	0.0149401	0.999981	0.933391	0.0275157	0.118182	0.000342817	0.10189	0.914586	0.536644	0.0262488	0.979255	0.930646	0.0417916	0.101849	-0.275352	0.0973096	0.116904	0.539837	0.0102384	0.999744	0.866454	0.0195467	0.128737	0.171956	0.107087	0.393269	0.505473	0.0200052	0.887943	0.848466	0.0342041	0.109816	0.343716	0.141174	0.036184	0.413598	0.00484432	0.688226	0.839897	0.0101399	0.150507	-0.104301	0.0864011	0.455581	0.592283	0.0213598	0.999906	0.890327	0.0372142	0.107911	0.0666846	0.115469	0.656044	0.485793	0.0244649	0.988904	0.863596	0.0412226	0.103931	0.0335696	0.107204	0.829718	0.519818	0.025908	0.996984	0.896643	0.0432931	0.102236	-0.00855723	0.0963894	0.956422	0.557538	0.026333	0.997914	0.899996	0.0439714	0.101754	-0.0815229	0.0872425	0.745511	0.595847	0.0253381	0.901337	0.907787	0.0409528	0.102895	-0.084877	0.0781211	0.575642	0.637129	0.0263023	0.804137	0.915061	0.0418127	0.102969	-0.145197	0.251049	0.0947541	0.163312	0.238842	0.0996361	0.555768	0.321194	0.0174857	0.0104545	0.718669	0.782323	0.870914	0.727811	0.0302995	0.019605	0.115007	0.129622	-0.0864836	0.0799725	0.534137	0.626418	0.0255878	0.99979	0.913325	0.0432758	0.103795	-0.0298926	0.0957355	0.92653	0.558764	0.0294859	0.972479	0.880238	0.0460988	0.0995233	-0.0492327	0.0900105	0.722099	0.582062	0.0282128	0.99987	0.881292	0.0473804	0.100859	-0.280234	-7.52224	-41.8762	0.067831	0.0701586	0.05594	0.375615	0.477435	0.126395	0.680684	0.672981	0.729928	0.0220084	0.0244724	0.0121088	0.895787	0.999765	0.440425	0.902315	0.933407	0.948588	0.0374016	0.04145	0.021509	0.108275	0.105126	0.125506	0.103522	0.116933	0.689695	0.489202	0.0278669	0.999172	0.873827	0.0464024	0.101231	-0.0280391	0.0965333	0.922692	0.553051	0.0294758	0.976336	0.875307	0.0473826	0.0995336	0.251049	0.163312	0.0996361	0.321194	0.0104545	0.782323	0.727811	0.019605	0.129622	-7.52224	0.0701586	0.477435	0.672981	0.0244724	0.999765	0.933407	0.04145	0.105126	-41.8762	0.05594	0.126395	0.729928	0.0121088	0.440425	0.948588	0.021509	0.125506	-0.0497621	0.0928212	0.860444	0.572872	0.02924	0.945127	0.890422	0.0456595	0.099777	-0.000251133	0.0965211	0.877624	0.550031	0.0261286	0.906466	0.841095	0.0322891	0.101985
ENSG00000083828	ZNF586	zinc finger protein 586 [Source:HGNC Symbol;Acc:HGNC:25949]	protein_coding	54807	0.00282507	-0.128814	0.298513	0.378545	0.254619	0.862858	0.771194	0.301824	0.0243273	-0.0045081	-0.105526	0.618712	0.472995	0.32306	0.9999	0.836902	0.378638	0.0141773	0.106057	-0.10402	0.944548	0.594846	0.209306	0.982937	0.821236	0.253762	0.0371796	0.00685698	-0.0740253	4.11033762016698e-07	0.553696	1.44682550955405e-05	2.52344893848316e-06	0.843724	3.03668430866352e-05	0.280843	0.00429529	-0.108169	0.614579	0.460504	0.322534	0.965343	0.829258	0.373373	0.0142492	-0.201563	-0.096933	0.612811	0.517429	0.322307	0.999981	0.851089	0.379874	0.0142804	-0.000314887	-0.116924	0.913598	0.435169	0.344673	0.979035	0.905504	0.391684	0.0112841	0.0726709	-0.113267	0.650864	0.438667	0.326914	0.999744	0.815425	0.380433	0.0136521	-0.322947	-0.130274	0.0752093	0.365609	0.132917	0.817611	0.77183	0.173612	0.0492683	0.19609	-0.00316642	0.188443	0.984001	0.255826	0.833689	0.997861	0.309478	0.0244331	0.0172496	-0.111545	0.892076	0.448315	0.344052	0.999906	0.826248	0.40078	0.0113656	0.139462	-0.0772672	0.303669	0.605309	0.256332	0.988904	0.910569	0.308458	0.0240507	0.161136	-0.0700267	0.253714	0.640543	0.238427	0.996984	0.93436	0.290798	0.027013	0.203928	-0.0715323	0.14888	0.627136	0.187891	0.987465	0.925233	0.236756	0.0364062	0.394177	-0.0607492	0.0811316	0.6786	0.138391	0.42245	0.932867	0.17668	0.0478097	0.229724	-0.0586101	0.0922894	0.691763	0.148954	0.383596	0.932721	0.186553	0.0456716	0.175125	-0.0924901	-0.108186	-0.135988	0.116069	0.506678	0.4556	0.369069	0.167396	0.307781	0.681895	0.892022	0.821493	0.761198	0.210152	0.355702	0.0412875	0.0165096	0.184544	-0.0738261	0.14138	0.616424	0.184385	0.99979	0.908849	0.233922	0.0375819	0.671971	-0.0656302	0.0201219	0.647456	0.0622641	0.279826	0.914248	0.0877034	0.0759955	0.0911881	-0.0974375	0.467152	0.510411	0.300259	0.99987	0.848182	0.355864	0.0175949	0.0278508	3.60408	32.3526	-0.108872	-0.0986099	-0.0795159	0.922857	0.707798	0.193891	0.469177	0.514422	0.590246	0.346754	0.334563	0.21352	0.992401	0.999765	0.512244	0.806644	0.885578	0.904132	0.39708	0.389596	0.255929	0.0111566	0.012786	0.0318138	0.245223	-0.0665081	0.295692	0.662413	0.255114	0.999172	0.931849	0.30885	0.0245496	0.190633	-0.103295	0.466282	0.482844	0.300084	0.799761	0.847303	0.34732	0.0176205	-0.0924901	-0.135988	0.506678	0.369069	0.307781	0.892022	0.761198	0.355702	0.0165096	3.60408	-0.0986099	0.707798	0.514422	0.334563	0.999765	0.885578	0.389596	0.012786	32.3526	-0.0795159	0.193891	0.590246	0.21352	0.512244	0.904132	0.255929	0.0318138	0.480308	-0.0638748	0.0585401	0.661709	0.116664	0.316608	0.923887	0.150503	0.054564	0.00703479	-0.0678587	2.66008691842798e-07	0.585373	9.93554256348424e-06	1.64817654630174e-06	0.859968	2.12695646235058e-05	0.288307
ENSG00000122694	GLIPR2	GLI pathogenesis related 2 [Source:HGNC Symbol;Acc:HGNC:18007]	protein_coding	152007	-0.00781549	0.165057	0.0623265	0.46096	0.099464	0.636293	0.816909	0.134458	0.0594742	-0.0111632	0.142376	0.427348	0.532252	0.246548	0.9999	0.86314	0.301285	0.0256496	-3.16581	0.449248	0.189998	0.147242	0.110522	0.559319	0.450461	0.146821	0.0641823	-0.00721639	0.0811268	0.00104194	0.703276	0.00657276	0.00270104	0.908424	0.0089767	0.140759	-0.018135	0.100199	0.169247	0.656494	0.167464	0.894855	0.91272	0.213645	0.0407761	0.0985392	0.114565	0.873636	0.622909	0.293851	0.999981	0.890528	0.351372	0.0183028	0.00214626	0.146073	0.634025	0.529723	0.277392	0.8879	0.928668	0.324492	0.0207551	-0.161086	0.122167	0.518427	0.590178	0.262484	0.999744	0.885949	0.316135	0.0230682	0.558855	0.151705	0.047101	0.495374	0.0847668	0.775421	0.84344	0.11786	0.064919	-0.206879	0.0766478	0.37781	0.758447	0.247736	0.898881	0.952166	0.301374	0.0257694	-0.106563	0.110655	0.589431	0.627529	0.272263	0.999906	0.905969	0.328408	0.0215405	-0.276859	0.0507523	0.188057	0.826314	0.175977	0.988904	0.967808	0.224253	0.0389056	-0.0939518	0.0973177	0.669652	0.678424	0.280979	0.996984	0.942093	0.333945	0.020212	-0.0761907	0.106983	0.730219	0.644278	0.28611	0.989027	0.928919	0.338554	0.0194438	-0.198251	0.0961334	0.575773	0.678328	0.270542	0.813882	0.932757	0.315027	0.0218065	-0.100268	0.096508	0.639094	0.679441	0.280613	0.839298	0.929387	0.322102	0.0205224	-0.0561365	-0.0447487	0.118571	0.108066	0.747633	0.836418	0.603822	0.646206	0.290127	0.2952	0.932388	0.971706	0.890735	0.900414	0.336983	0.343143	0.0190873	0.0183357	0.047129	0.129456	0.810257	0.577046	0.293943	0.99979	0.893061	0.347448	0.018521	-0.190822	0.10662	0.676089	0.64365	0.284292	0.856357	0.91256	0.325607	0.0199633	-0.318898	0.0693443	0.0994359	0.759655	0.129608	0.99987	0.942071	0.174753	0.0507792	-0.705216	11.0198	0.140441	0.0443489	0.160227	0.119886	0.111742	0.460261	0.99712	0.846911	0.494388	0.605185	0.137718	0.25528	0.298789	0.855786	0.999765	0.999481	0.959375	0.875906	0.908269	0.180564	0.309159	0.34206	0.0485659	0.0245224	0.0178092	-0.419975	0.0420924	0.248779	0.858597	0.201543	0.999172	0.976301	0.252838	0.0341054	-0.191417	0.111155	0.638149	0.627407	0.280512	0.882683	0.907336	0.32781	0.0205377	-0.0447487	0.108066	0.836418	0.646206	0.2952	0.971706	0.900414	0.343143	0.0183357	11.0198	0.160227	0.460261	0.494388	0.25528	0.999765	0.875906	0.309159	0.0245224	0.140441	0.119886	0.99712	0.605185	0.298789	0.999481	0.908269	0.34206	0.0178092	-0.232808	0.0964917	0.559178	0.676825	0.270959	0.786838	0.92784	0.312089	0.0220145	-0.00752073	0.0738768	0.000714874	0.727673	0.00496589	0.00189546	0.918186	0.0068963	0.148183
ENSG00000131781	FMO5	flavin containing dimethylaniline monoxygenase 5 [Source:HGNC Symbol;Acc:HGNC:3773]	protein_coding	2330	-0.00506229	0.565153	0.341369	0.05076	0.394541	0.883715	0.350868	0.441098	0.0050246	-0.0123695	0.559538	0.484968	0.0538548	0.438808	0.9999	0.379257	0.491107	-0.000150327	-2.40069	0.703103	0.398233	0.0560801	0.241513	0.720365	0.289961	0.286696	0.030619	-0.0119473	0.468932	9.47517823393105e-06	0.067316	0.000374767	4.12427946307886e-05	0.369924	0.000623244	0.211335	-0.00452816	0.532083	0.7863	0.0662389	0.485395	0.98441	0.408053	0.530792	-0.00530916	-0.547424	0.582654	0.482138	0.04885	0.438113	0.999981	0.348551	0.49267	-7.14005e-05	-0.009342	0.435775	0.0971188	0.132575	0.235041	0.474625	0.702328	0.281017	0.0275919	-0.155664	0.537216	0.620287	0.0627685	0.465747	0.999744	0.398459	0.514321	-0.00316402	0.0461504	0.540089	0.897623	0.0623065	0.491993	0.984209	0.40085	0.532646	-0.00602061	0.0431976	0.362551	0.881941	0.243771	0.777218	0.988561	0.726326	0.801964	-0.0357318	-0.231918	0.511566	0.349965	0.0763577	0.3978	0.999906	0.443399	0.453813	0.00463272	-0.289238	0.462569	0.275462	0.116079	0.366105	0.988904	0.553297	0.417792	0.00852925	-0.480398	0.408117	0.0804041	0.162024	0.214409	0.996984	0.659714	0.265346	0.0312628	-0.437163	0.447748	0.113336	0.121757	0.252777	0.987465	0.579433	0.304745	0.0246263	-0.710204	0.442668	0.108817	0.126471	0.248031	0.457722	0.560817	0.292205	0.0254043	-0.597076	0.413705	0.0215676	0.141073	0.102192	0.274288	0.573557	0.134442	0.0592412	-0.515786	0.539378	0.54129	0.692851	0.0147446	0.041156	0.0490763	0.0162323	0.0813407	0.147619	0.651655	0.762642	0.352208	0.224548	0.113096	0.189566	0.0670933	0.046006	-0.244981	0.501604	0.31063	0.0808486	0.374702	0.99979	0.462785	0.427885	0.00755457	-1.13905	0.473734	0.0408108	0.0904499	0.146938	0.304122	0.473315	0.184135	0.0461773	-0.173271	0.524695	0.471481	0.0672133	0.427455	0.99987	0.402893	0.480539	0.00117406	-0.0800887	7.69357	-80.6743	0.543517	0.580342	0.471453	0.884602	0.67664	0.0901331	0.0620478	0.0478935	0.0962353	0.482961	0.465512	0.221683	0.987553	0.999765	0.398493	0.361615	0.40906	0.508837	0.529091	0.517246	0.264271	-0.00509512	-0.00316436	0.0303084	-0.925732	0.380913	0.0376776	0.185703	0.140608	0.999172	0.666924	0.185804	0.0478034	-0.674108	0.521829	0.177613	0.0649486	0.301869	0.646273	0.412114	0.349179	0.0173611	0.539378	0.692851	0.041156	0.0162323	0.147619	0.762642	0.224548	0.189566	0.046006	7.69357	0.580342	0.67664	0.0478935	0.465512	0.999765	0.40906	0.517246	-0.00316436	-80.6743	0.471453	0.0901331	0.0962353	0.221683	0.398493	0.508837	0.264271	0.0303084	-0.872064	0.464975	0.0737936	0.100371	0.20076	0.33726	0.502532	0.240639	0.0342588	-0.0124514	0.456927	4.66502521972248e-06	0.0722485	0.000209169	2.11368716728105e-05	0.379501	0.000361219	0.224502
ENSG00000171307	ZDHHC16	zinc finger DHHC-type palmitoyltransferase 16 [Source:HGNC Symbol;Acc:HGNC:20714]	protein_coding	84287	-0.00392602	0.246131	0.228092	0.16148	6.24851382664722e-07	0.830102	0.564485	3.2045003371265e-06	0.34025	-0.00368946	0.231349	0.734418	0.191878	1.15167002586502e-06	0.9999	0.620961	5.77389073690303e-06	0.329196	-1.3489	0.406606	0.441297	0.0727774	6.80761136829029e-08	0.74769	0.327184	4.73392921552967e-07	0.422058	-0.00649445	0.187456	0.000108091	0.243601	1.14362320069954e-09	0.000360637	0.627341	4.9945894865144e-09	0.442357	0.00161914	0.226838	0.874412	0.199351	1.19999052843486e-06	0.991276	0.627152	5.86787296565296e-06	0.328445	0.256594	0.203757	0.591352	0.258047	1.06418435039322e-06	0.999981	0.678237	5.40694007186357e-06	0.330638	-0.00909002	0.125666	0.00763451	0.465028	4.57345701534998e-08	0.15128	0.913932	2.82025330946567e-07	0.385076	0.126463	0.225219	0.511364	0.200258	9.96913295104619e-07	0.999744	0.628248	5.01614946020477e-06	0.331826	-0.0586184	0.221786	0.78983	0.209093	1.17504704480288e-06	0.969653	0.636114	5.79611873261468e-06	0.328829	-0.0641178	0.206353	0.723833	0.287079	2.02551130325693e-06	0.9723	0.759329	9.58880277032163e-06	0.321963	-0.0588083	0.218208	0.699795	0.217451	1.13415632766641e-06	0.999906	0.653803	5.69706821666519e-06	0.329476	-0.0983361	0.199293	0.546475	0.270179	1.0281649733893e-06	0.988904	0.731951	5.15221590470563e-06	0.331264	-0.141236	0.186738	0.405382	0.30257	8.84855084367959e-07	0.996984	0.791897	4.4620200885506e-06	0.333989	-0.206461	0.182355	0.224181	0.305175	6.17824353598187e-07	0.987465	0.772205	3.22490052708577e-06	0.340453	-0.414308	0.1694	0.127459	0.3389	4.19174684542864e-07	0.479314	0.784766	2.16303285877947e-06	0.347346	-0.26089	0.163764	0.111812	0.358367	4.96790090816397e-07	0.408923	0.792889	2.57119766903631e-06	0.347704	-0.192092	0.152376	0.220208	0.263995	0.151808	0.361844	0.208766	0.147249	6.17533453799785e-07	1.08021774633199e-06	0.692463	0.848733	0.630519	0.55541	3.22338209728006e-06	5.42612516421615e-06	0.343799	0.333631	-0.150772	0.193161	0.318944	0.280136	1.00328538928735e-06	0.99979	0.726702	5.11250448432832e-06	0.334986	-0.765145	0.171598	0.027862	0.322427	1.7166559278334e-07	0.286898	0.753924	9.66623632868787e-07	0.366368	-0.0567248	0.215261	0.706842	0.22868	1.47970986335986e-06	0.99987	0.652665	7.33718861226529e-06	0.327822	0.0465726	-9.84464	-71.7288	0.229206	0.188062	0.15254	0.892759	0.393148	0.0151111	0.206086	0.299803	0.37792	1.56516509772836e-06	1.1318573075433e-06	1.04814950736211e-07	0.988392	0.999765	0.294516	0.595615	0.773813	0.809973	7.58556371379834e-06	5.67592748632102e-06	6.14477279520318e-07	0.326779	0.332773	0.374814	-0.57881	0.117205	0.037928	0.513683	2.19064850572763e-07	0.999172	0.885475	1.26431713759137e-06	0.362144	-0.569882	0.198652	0.0673663	0.254002	3.41217878674828e-07	0.607038	0.695591	1.85362380775678e-06	0.354377	0.152376	0.263995	0.361844	0.147249	1.08021774633199e-06	0.848733	0.55541	5.42612516421615e-06	0.333631	-9.84464	0.188062	0.393148	0.299803	1.1318573075433e-06	0.999765	0.773813	5.67592748632102e-06	0.332773	-71.7288	0.15254	0.0151111	0.37792	1.04814950736211e-07	0.294516	0.809973	6.14477279520318e-07	0.374814	-0.64972	0.15933	0.0326105	0.361525	1.94495894013866e-07	0.276485	0.788127	1.08257933944689e-06	0.364209	-0.00678458	0.180826	6.08010129538244e-05	0.257582	6.84195567025665e-10	0.000212075	0.640934	3.0095925935594e-09	0.44984
ENSG00000135111	TBX3	T-box transcription factor 3 [Source:HGNC Symbol;Acc:HGNC:11602]	protein_coding	6926	-0.00215886	0.0266536	0.641016	0.914865	0.903058	0.951445	0.98031	0.911734	-0.0506084	0.00831182	0.000261206	0.589153	0.999164	0.89634	0.9999	0.999799	0.908523	-0.0496398	1.80457	-0.188367	0.482347	0.566907	0.785806	0.769197	0.805187	0.80235	-0.0416793	0.0101025	0.0730838	1.72304817085774e-05	0.741888	0.00284717	7.01011737248069e-05	0.923167	0.00412235	0.162538	-0.00643969	0.00696644	0.656902	0.977655	0.904842	0.970062	0.99695	0.913966	-0.0508709	-0.633268	0.0669558	0.348514	0.791445	0.836965	0.999981	0.949976	0.858208	-0.0420115	0.00395618	0.0581013	0.421512	0.81848	0.861727	0.789804	0.980385	0.876685	-0.0450287	-0.212942	0.014292	0.434579	0.953941	0.865375	0.999744	0.989964	0.879322	-0.0454902	-0.0424043	0.0127379	0.891707	0.959182	0.920044	0.983965	0.991245	0.927085	-0.0532072	-0.0545613	0.0740918	0.831323	0.785917	0.909674	0.982199	0.958883	0.919619	-0.0522227	0.163342	0.0333414	0.448823	0.893351	0.869127	0.999906	0.977084	0.885232	-0.0459699	0.100929	0.0411553	0.662192	0.871908	0.905411	0.988904	0.977084	0.915131	-0.0509549	0.153439	0.0563278	0.523588	0.825932	0.885542	0.996984	0.973893	0.898673	-0.0481395	0.243591	0.0650585	0.311841	0.796082	0.820962	0.987465	0.966522	0.840969	-0.0401492	0.493325	0.0809468	0.200893	0.747323	0.748403	0.553991	0.948262	0.768496	-0.0322589	0.414844	0.105442	0.0723577	0.672966	0.548046	0.357879	0.926572	0.580375	-0.0120521	0.466053	-0.651881	0.0190502	-0.160833	0.0124863	0.00467245	0.936589	0.510254	0.248943	0.144019	0.651655	0.699896	0.985516	0.838971	0.295532	0.185677	0.0255681	0.0469199	0.252086	0.0612401	0.236765	0.807018	0.77604	0.99979	0.9637	0.800471	-0.0356038	0.871584	0.0692494	0.0772388	0.778779	0.561087	0.353349	0.952405	0.592588	-0.0134105	0.213235	0.0430015	0.314763	0.863265	0.821407	0.99987	0.968945	0.841674	-0.0406856	0.297962	-16.5473	49.1577	0.0411562	-0.0514866	0.0584291	0.540342	0.30831	0.244383	0.871184	0.839653	0.815551	0.887817	0.818319	0.781377	0.931978	0.999765	0.561341	0.964618	0.972436	0.965099	0.898178	0.840123	0.798925	-0.0490399	-0.040328	-0.0361852	0.413753	0.0858029	0.297616	0.739459	0.812975	0.999172	0.95107	0.833567	-0.0397139	0.281442	0.0219303	0.52562	0.929865	0.88515	0.828451	0.986216	0.894175	-0.0486713	-0.651881	-0.160833	0.00467245	0.510254	0.144019	0.699896	0.838971	0.185677	0.0469199	-16.5473	-0.0514866	0.30831	0.839653	0.818319	0.999765	0.972436	0.840123	-0.040328	49.1577	0.0584291	0.244383	0.815551	0.781377	0.561341	0.965099	0.798925	-0.0361852	0.584794	0.0677115	0.17631	0.786448	0.723484	0.468274	0.956186	0.743239	-0.0300345	0.0103419	0.0820225	1.33733893840414e-05	0.710988	0.00233453	5.42814552330016e-05	0.91083	0.00340738	0.167549
ENSG00000156564	LRFN2	leucine rich repeat and fibronectin type III domain containing 2 [Source:HGNC Symbol;Acc:HGNC:21226]	protein_coding	57497	0.00286752	-0.737827	0.518459	0.00268591	0.00804051	0.930728	0.0934498	0.0153916	0.135337	0.0203605	-0.758233	0.165926	0.0019053	0.00440375	0.9999	0.087589	0.00946826	0.151324	1.72245	-0.804078	0.505147	0.0172096	0.0251687	0.783362	0.167022	0.0413634	0.117961	-0.00649069	-0.759626	0.00534353	0.00123391	0.000385184	0.0115665	0.0612717	0.000639086	0.210707	0.0145615	-0.704237	0.293947	0.00384918	0.00612094	0.928136	0.123399	0.0122384	0.142657	0.669569	-0.777267	0.301413	0.00188667	0.00620363	0.999981	0.0793791	0.0128738	0.1423	0.00285045	-0.691175	0.546567	0.00555922	0.0082127	0.853872	0.271387	0.0151189	0.134762	0.0824115	-0.72202	0.753071	0.00318477	0.00911848	0.999744	0.112309	0.0176812	0.131914	-0.105966	-0.727779	0.722881	0.00301577	0.00902258	0.959715	0.113142	0.0171343	0.132203	0.16692	-0.605205	0.49596	0.0223855	0.0164091	0.929834	0.322098	0.0292904	0.116844	0.328009	-0.685323	0.110844	0.00458804	0.00341947	0.999906	0.139679	0.00759534	0.157864	0.383895	-0.622565	0.0806559	0.0112221	0.00277639	0.988904	0.231405	0.00623952	0.163177	0.463124	-0.597356	0.0424511	0.0146344	0.00178907	0.996984	0.285899	0.0042357	0.174179	0.339549	-0.652412	0.140436	0.00779994	0.00397328	0.987465	0.208326	0.0085445	0.153995	0.100637	-0.708806	0.78674	0.00451901	0.00921169	0.920429	0.148763	0.0170666	0.131636	-0.0186003	-0.735649	0.933267	0.00318834	0.00725807	0.975855	0.123073	0.0137421	0.139665	0.00213315	0.311859	-0.731294	-0.649947	0.990607	0.163242	0.00273047	0.00842945	0.00727796	0.0033229	0.998122	0.795116	0.100194	0.172547	0.014233	0.00724623	0.13959	0.160372	0.13035	-0.704481	0.521977	0.00426877	0.00617923	0.99979	0.137447	0.012689	0.144014	-0.214893	-0.746119	0.650394	0.00243706	0.00670599	0.842252	0.100842	0.012837	0.141809	0.298916	-0.684096	0.137522	0.00471266	0.00298594	0.99987	0.124543	0.00675277	0.163129	0.5042	-14.9205	-96.1565	-0.677433	-0.786149	-0.827439	0.275454	0.334986	0.0153203	0.00595582	0.00167876	0.00058743	0.00451535	0.00501497	0.000644944	0.879099	0.999765	0.294516	0.121846	0.110532	0.0640256	0.00946371	0.0105003	0.00165072	0.152365	0.14959	0.200919	0.31336	-0.673399	0.408152	0.00751295	0.00553556	0.999172	0.208672	0.0115115	0.146961	0.0678312	-0.728295	0.872555	0.00291327	0.00720415	0.960766	0.109594	0.0140636	0.139867	0.311859	-0.649947	0.163242	0.00842945	0.0033229	0.795116	0.172547	0.00724623	0.160372	-14.9205	-0.786149	0.334986	0.00167876	0.00501497	0.999765	0.110532	0.0105003	0.14959	-96.1565	-0.827439	0.0153203	0.00058743	0.000644944	0.294516	0.0640256	0.00165072	0.200919	-0.0723818	-0.738568	0.861294	0.00285397	0.0071904	0.945401	0.112451	0.0136375	0.139919	-0.00622901	-0.762674	0.00841618	0.00125453	0.000545733	0.0171187	0.0617596	0.000882409	0.20266
ENSG00000136856	SLC2A8	solute carrier family 2 member 8 [Source:HGNC Symbol;Acc:HGNC:13812]	protein_coding	29988	-0.00177891	0.0920528	0.273073	0.292409	2.132526641543e-07	0.853506	0.707185	1.19400832357222e-06	0.359144	0.00273056	0.0775795	0.613907	0.377642	3.29783314460219e-07	0.9999	0.779782	1.82427824790371e-06	0.351563	0.265464	0.0714273	0.769095	0.538062	1.20946220499453e-06	0.915239	0.787375	6.5040244603557e-06	0.367922	-0.000693842	0.0784091	0.426568	0.36942	2.77182781040921e-07	0.510537	0.735729	7.85115121954805e-07	0.354598	-0.0077914	0.0727528	0.123871	0.400184	1.24443344130795e-07	0.882939	0.794337	7.31610120933972e-07	0.368363	-0.0141197	0.083562	0.952727	0.351779	3.70122711057669e-07	0.999981	0.755762	2.04644515712619e-06	0.349538	0.000659391	0.0895958	0.70364	0.317122	3.46863140492148e-07	0.914334	0.856666	1.81555584932821e-06	0.350678	-0.160938	0.0819111	0.0907933	0.341103	9.90786301127131e-08	0.999744	0.756368	6.02229032464244e-07	0.372216	0.0215155	0.0835205	0.844247	0.34119	3.64202530146875e-07	0.977783	0.755386	1.97605365818042e-06	0.349822	-0.00601782	0.078056	0.946914	0.41829	4.89057448350586e-07	0.994557	0.841535	2.60972794828989e-06	0.347984	-0.0427035	0.077592	0.573666	0.376819	3.20502685593127e-07	0.999906	0.786448	1.77823436705349e-06	0.352063	-0.0517468	0.0689625	0.523834	0.442466	3.07539083074699e-07	0.988904	0.846445	1.69815768642574e-06	0.352785	0.0154396	0.0865667	0.855339	0.338876	3.65101069579493e-07	0.996984	0.811633	1.97665700069501e-06	0.349778	-0.0351581	0.0751688	0.678847	0.399246	3.42628880041404e-07	0.987465	0.83284	1.87204214236908e-06	0.350894	0.12329	0.098898	0.364538	0.267055	2.53955668079511e-07	0.681086	0.727267	1.37099160095026e-06	0.35612	-0.0610716	0.066967	0.456757	0.455105	3.42026981141691e-07	0.730417	0.844534	1.83171515305895e-06	0.354336	-0.0505806	0.0746359	0.0800624	0.1006	0.449856	0.368942	0.361253	0.26532	3.39334021843691e-07	3.04385602348355e-07	0.821663	0.851046	0.766648	0.685469	1.85990085839827e-06	1.70243194689781e-06	0.354475	0.35639	-0.123551	0.0556641	0.0985467	0.525745	1.25398253649325e-07	0.99979	0.874252	7.59544706092534e-07	0.37176	-0.0289508	0.0791292	0.869024	0.372881	4.35697867423638e-07	0.950615	0.786832	2.26628245740405e-06	0.350044	-0.092668	0.0664746	0.214425	0.449332	2.17037629024896e-07	0.99987	0.815958	1.25610150472656e-06	0.362306	-0.146705	11.286	10.9899	0.0654359	0.12258	0.092104	0.391863	0.0466576	0.461454	0.464227	0.166417	0.300866	3.1494101518644e-07	7.09647092909408e-08	3.43835223283132e-07	0.898927	0.999765	0.730392	0.802886	0.639812	0.760069	1.73396738871899e-06	4.45531605765635e-07	1.82588965176847e-06	0.35579	0.381396	0.354243	-0.129582	0.0571609	0.355083	0.530601	2.97735717207484e-07	0.999172	0.889294	1.67741384571322e-06	0.356779	-0.0277162	0.0798767	0.859413	0.365443	4.34862116558073e-07	0.956447	0.781037	2.31577711725295e-06	0.350079	0.0746359	0.1006	0.368942	0.26532	3.04385602348355e-07	0.851046	0.685469	1.70243194689781e-06	0.35639	11.286	0.12258	0.0466576	0.166417	7.09647092909408e-08	0.999765	0.639812	4.45531605765635e-07	0.381396	10.9899	0.092104	0.461454	0.300866	3.43835223283132e-07	0.730392	0.760069	1.82588965176847e-06	0.354243	0.0274255	0.0838599	0.858018	0.347811	4.34735848139055e-07	0.944376	0.777958	2.24444517528069e-06	0.350084	-0.000544606	0.0788698	0.537783	0.367613	3.11336490014627e-07	0.616378	0.731753	8.59334970979615e-07	0.35257
ENSG00000204677	FAM153CP	family with sequence similarity 153 member C, pseudogene [Source:HGNC Symbol;Acc:HGNC:33936]	lncRNA	653316	-0.00337483	-0.076776	0.265923	0.637511	1.11155125043921e-15	0.847877	0.89754	2.09166008089063e-14	0.610207	-0.00458294	-0.0869897	0.650601	0.596186	1.83633176354892e-15	0.9999	0.891646	3.35735664959568e-14	0.605175	1.77213	-0.207533	0.312971	0.356171	3.47814196974243e-14	0.662415	0.664108	6.43255305088542e-13	0.626414	-0.00561571	-0.127404	0.000352773	0.400041	4.00312120708535e-18	0.00102971	0.756522	7.805898766131e-17	0.662215	-0.0186864	-0.118227	0.0472718	0.459955	2.98916141630735e-16	0.78649	0.828914	6.00893646644355e-15	0.623054	0.314583	-0.120923	0.479131	0.469148	1.59047919654497e-15	0.999981	0.826111	2.97318150613788e-14	0.606623	0.00468323	-0.0439932	0.145869	0.789629	7.25394984688706e-16	0.55771	0.978717	1.38718456355085e-14	0.614431	0.0378262	-0.0949689	0.833039	0.561058	1.98550762068866e-15	0.999744	0.874322	3.62054965434253e-14	0.604386	0.244328	-0.0823854	0.230626	0.611675	1.0088380747178e-15	0.848457	0.896379	1.89098062906113e-14	0.611171	0.136189	-0.0421636	0.418844	0.813828	2.23725290358761e-15	0.911485	0.967185	4.07960419912741e-14	0.607629	-0.097832	-0.106105	0.490226	0.517045	1.60977818659029e-15	0.999906	0.858619	2.97980826959054e-14	0.606501	-0.0431632	-0.106295	0.776283	0.527122	1.95077676327714e-15	0.991647	0.88139	3.54169819692357e-14	0.604564	-0.127572	-0.129493	0.41942	0.441844	1.47783376646475e-15	0.996984	0.867418	2.7307113095085e-14	0.60736	-0.081116	-0.111773	0.609221	0.501907	1.78687725467077e-15	0.987465	0.879531	3.27846280076544e-14	0.60545	-0.487889	-0.160362	0.052731	0.326457	3.26830464979746e-16	0.383207	0.773251	6.47869755779375e-15	0.622195	-0.132506	-0.122451	0.386616	0.46367	2.58241445046329e-15	0.680616	0.84864	4.63187198761545e-14	0.606169	-0.154537	0.163543	-0.0949748	-0.049059	0.214634	0.29098	0.558679	0.769742	1.75865839761942e-15	2.16208643498565e-15	0.706265	0.828255	0.872333	0.940444	3.25250192185508e-14	3.96687569367826e-14	0.610065	0.607976	-0.00570685	-0.0929177	0.967663	0.576795	3.71393493470524e-15	0.99979	0.893061	6.70765019544072e-14	0.602447	-0.162527	-0.102921	0.619612	0.533469	3.29759424838506e-15	0.825067	0.86762	5.84410101634579e-14	0.603669	-0.0608536	-0.10136	0.663551	0.539689	3.39046781500581e-15	0.99987	0.861352	6.12876397558739e-14	0.603384	-0.0124538	-0.727538	-40.0863	-0.0930733	-0.0944145	-0.131805	0.969002	0.945885	0.148042	0.578429	0.575521	0.422437	3.71417546044164e-15	3.7085928381103e-15	1.3443430751198e-15	0.997027	0.999765	0.46507	0.862872	0.90536	0.83857	6.64753711538466e-14	6.66905640360613e-14	2.49068584336087e-14	0.602446	0.602462	0.612765	0.0647483	-0.07977	0.804913	0.640597	3.60837689978029e-15	0.999172	0.92576	6.53401999798335e-14	0.602744	-0.195522	-0.100516	0.502581	0.540042	2.9877964412808e-15	0.817865	0.87091	5.32533765380598e-14	0.60468	0.163543	-0.049059	0.29098	0.769742	2.16208643498565e-15	0.828255	0.940444	3.96687569367826e-14	0.607976	-0.727538	-0.0944145	0.945885	0.575521	3.7085928381103e-15	0.999765	0.90536	6.66905640360613e-14	0.602462	-40.0863	-0.131805	0.148042	0.422437	1.3443430751198e-15	0.46507	0.83857	2.49068584336087e-14	0.612765	-0.316696	-0.123375	0.266488	0.455351	2.0399168966177e-15	0.55972	0.841389	3.65883715095068e-14	0.608565	-0.00577339	-0.132532	0.000278345	0.380359	3.22157042403272e-18	0.00081521	0.74232	6.13247888768753e-17	0.664071
ENSG00000130449	ZSWIM6	zinc finger SWIM-type containing 6 [Source:HGNC Symbol;Acc:HGNC:29316]	protein_coding	57688	-0.000841941	0.272866	0.787756	0.108118	0.643156	0.972776	0.484929	0.674403	-0.0215607	0.0140114	0.243551	0.175439	0.14684	0.432467	0.9999	0.56556	0.48488	0.000572733	1.52777	0.0801291	0.402996	0.731596	0.73419	0.724133	0.88938	0.755243	-0.0353686	-0.00122009	0.261277	0.466649	0.121373	0.585719	0.549282	0.472457	0.598256	-0.0157726	0.00955685	0.280135	0.327719	0.0965532	0.533274	0.929401	0.476099	0.57593	-0.0103866	0.0933755	0.260629	0.838187	0.131971	0.647047	0.999981	0.527015	0.689216	-0.0219514	-0.00126853	0.25446	0.703084	0.140378	0.633959	0.914285	0.711788	0.669347	-0.0206373	-0.106365	0.267974	0.563526	0.112103	0.610244	0.999744	0.504523	0.650373	-0.0182521	-0.00672605	0.267949	0.974485	0.113617	0.652192	0.997349	0.508656	0.682811	-0.0224679	0.252355	0.285466	0.142391	0.119459	0.480808	0.797339	0.585365	0.530278	-0.0048586	-0.0694693	0.260474	0.63365	0.124354	0.623636	0.999906	0.537496	0.66684	-0.0196	0.0608681	0.284108	0.696379	0.102106	0.633078	0.988904	0.526936	0.670172	-0.0205488	0.0123837	0.271639	0.939298	0.119835	0.651588	0.997591	0.594114	0.689043	-0.0224073	-0.00574658	0.267117	0.971898	0.121065	0.652164	0.997976	0.578295	0.687522	-0.0224652	0.0233787	0.271427	0.928823	0.115862	0.651312	0.975424	0.541291	0.679088	-0.0223796	-0.0630799	0.256361	0.689172	0.139291	0.623889	0.864378	0.571952	0.651966	-0.0198539	-0.0221485	0.0840504	0.270516	0.292916	0.863359	0.598708	0.111133	0.0937694	0.640347	0.609176	0.967009	0.914345	0.495337	0.465439	0.670039	0.641552	-0.0215276	-0.0183545	0.0355225	0.278299	0.806158	0.106523	0.63648	0.99979	0.512772	0.67413	-0.0211345	0.101504	0.277961	0.763205	0.104795	0.632621	0.89947	0.499816	0.659204	-0.0207422	-0.0221164	0.267484	0.877897	0.118354	0.641107	0.99987	0.507355	0.681389	-0.0216049	-0.0395162	-3.65908	-17.681	0.266755	0.257538	0.253309	0.904571	0.739882	0.537247	0.123911	0.139604	0.140012	0.642274	0.630164	0.596185	0.990992	0.999765	0.779795	0.485912	0.604065	0.588264	0.677438	0.670547	0.6273	-0.0217235	-0.0204923	-0.0170269	-0.114654	0.24978	0.670547	0.157235	0.621246	0.999172	0.631457	0.660584	-0.0195848	-0.14032	0.264683	0.640169	0.11961	0.616518	0.883251	0.528355	0.649252	-0.0191032	0.0840504	0.292916	0.598708	0.0937694	0.609176	0.914345	0.465439	0.641552	-0.0183545	-3.65908	0.257538	0.739882	0.139604	0.630164	0.999765	0.604065	0.670547	-0.0204923	-17.681	0.253309	0.537247	0.140012	0.596185	0.779795	0.588264	0.6273	-0.0170269	0.00487059	0.271466	0.986795	0.11523	0.644057	0.994394	0.525531	0.668875	-0.0219047	-0.00114017	0.260903	0.501576	0.12226	0.595475	0.582549	0.473237	0.607565	-0.0167611
ENSG00000164142	FHIP1A	FHF complex subunit HOOK interacting protein 1A [Source:HGNC Symbol;Acc:HGNC:34237]	protein_coding	729830	1.83590371986904e-05	0.187161	0.997037	0.483033	0.00842885	0.99931	0.827541	0.0160346	0.134057	0.0028996	0.182139	0.85998	0.495108	0.00832568	0.9999	0.847455	0.0164412	0.134391	3.53376	-0.200853	0.216538	0.581936	0.0111255	0.582294	0.813551	0.0205373	0.144364	0.0152439	0.274992	7.16573517746887e-11	0.179991	4.0650579522611e-11	1.41720804279864e-09	0.557602	2.36514529515504e-10	0.489007	-0.0166073	0.166693	0.281644	0.528049	0.00530686	0.925669	0.858797	0.0108228	0.146436	0.282763	0.164036	0.695529	0.545992	0.00793246	0.999981	0.86284	0.0159492	0.135703	-0.00571585	0.124904	0.27569	0.642905	0.00524514	0.687441	0.957287	0.0102086	0.146744	-0.179015	0.186714	0.538494	0.480827	0.00725344	0.999744	0.836393	0.0145083	0.138117	-0.638262	0.154087	0.0520536	0.55305	0.00182289	0.779156	0.870236	0.00426339	0.173716	0.282056	0.200209	0.301586	0.490252	0.00654699	0.875831	0.867697	0.013207	0.142457	-0.0805787	0.178184	0.726627	0.50375	0.00803039	0.999906	0.852259	0.015984	0.135371	0.208649	0.241451	0.396601	0.374969	0.00633259	0.988904	0.811485	0.0128217	0.141752	0.0132337	0.19083	0.958941	0.486761	0.00842006	0.997591	0.884295	0.0164156	0.134085	0.0196237	0.191298	0.939334	0.479818	0.00840959	0.997713	0.871641	0.0163646	0.134119	0.41738	0.243104	0.311502	0.367463	0.00560242	0.643853	0.801807	0.0110855	0.145005	0.462482	0.301085	0.0600238	0.259029	0.00208615	0.341497	0.709592	0.00463524	0.172254	0.295627	-0.34911	0.200088	0.10279	0.142278	0.163225	0.445786	0.703739	0.00367999	0.00400641	0.689724	0.795116	0.817471	0.921404	0.0078642	0.00853634	0.157723	0.155505	0.233456	0.242005	0.304645	0.367449	0.00573945	0.99979	0.793805	0.0118809	0.145995	1.18735	0.275572	0.0230843	0.289824	0.00105976	0.279826	0.727176	0.00254876	0.189004	0.242402	0.232214	0.28359	0.383739	0.00552222	0.99987	0.775765	0.0115833	0.147026	0.198811	-9.86402	35.0693	0.215159	0.157668	0.228952	0.701792	0.569824	0.437117	0.428105	0.563261	0.394512	0.00824209	0.00768491	0.00687178	0.960635	0.999765	0.712585	0.780781	0.902171	0.822705	0.0159699	0.0152438	0.0131265	0.136195	0.138109	0.141148	0.522875	0.290583	0.216368	0.290986	0.00474112	0.999172	0.765295	0.0100534	0.151077	0.247222	0.204998	0.601184	0.441538	0.00783834	0.865921	0.825726	0.0151509	0.137569	-0.34911	0.10279	0.163225	0.703739	0.00400641	0.795116	0.921404	0.00853634	0.155505	-9.86402	0.157668	0.569824	0.563261	0.00768491	0.999765	0.902171	0.0152438	0.138109	35.0693	0.228952	0.437117	0.394512	0.00687178	0.712585	0.822705	0.0131265	0.141148	0.733034	0.267121	0.1111	0.315397	0.00314468	0.38947	0.755413	0.00663034	0.161795	0.0151575	0.285577	1.90971181737164e-10	0.16918	1.01194916703845e-10	2.87091503412097e-09	0.541783	5.20509625943187e-10	0.476704
ENSG00000092445	TYRO3	TYRO3 protein tyrosine kinase [Source:HGNC Symbol;Acc:HGNC:12446]	protein_coding	7301	-0.00263839	0.824651	0.586163	0.00214838	0.0781153	0.94255	0.0841793	0.109203	0.0676566	-0.009115	0.826437	0.571585	0.00211855	0.0774753	0.9999	0.0935849	0.112308	0.0679306	-2.03933	0.994505	0.442839	0.00448115	0.0875179	0.748473	0.0897088	0.120326	0.07334	0.00591522	0.844381	0.0209	0.0011863	0.0120499	0.0385946	0.0606212	0.0157412	0.124223	-0.0114027	0.796216	0.451998	0.00287802	0.0711078	0.950773	0.110558	0.102131	0.0707699	-0.622057	0.861431	0.379261	0.00164036	0.0661048	0.999981	0.0761814	0.0984593	0.0731615	-0.0187371	0.605928	0.000149348	0.0145272	0.000288452	0.0166751	0.369052	0.000780536	0.217288	-0.0556284	0.810168	0.845692	0.00246237	0.0854261	0.999744	0.100259	0.121173	0.0646579	-0.428093	0.788088	0.186902	0.00294403	0.0467451	0.837717	0.111981	0.0706507	0.0842483	0.0119195	0.832588	0.964666	0.00461088	0.123489	0.996393	0.188046	0.165998	0.0525268	0.0122418	0.811717	0.956841	0.00253505	0.0864605	0.999906	0.107204	0.123406	0.0642518	0.0533176	0.824186	0.825608	0.00273435	0.0851124	0.991896	0.1285	0.120212	0.0647819	-0.103031	0.782549	0.682719	0.0044889	0.081698	0.996984	0.186792	0.116169	0.066158	0.0199643	0.814446	0.937096	0.00282189	0.0863623	0.997713	0.142097	0.121737	0.0642902	0.459956	0.871878	0.255216	0.00135699	0.0549206	0.59865	0.0854875	0.0796847	0.0791453	0.10361	0.845753	0.667577	0.00184868	0.0765854	0.853174	0.0990039	0.104831	0.0691261	0.100246	-0.0916211	0.823838	0.797829	0.610377	0.707791	0.00190232	0.00342145	0.0746035	0.0777663	0.885494	0.944429	0.0832199	0.117272	0.105099	0.109544	0.0700059	0.0686113	0.179444	0.858714	0.416905	0.00142326	0.0648355	0.99979	0.0855851	0.0959505	0.0746662	0.191172	0.83489	0.710668	0.00184095	0.0778443	0.874556	0.0899127	0.106129	0.0685775	0.28768	0.867208	0.189079	0.00111707	0.044229	0.99987	0.0628154	0.0696194	0.0869878	0.87599	-28.9307	-54.9471	0.915396	0.715464	0.766826	0.0794255	0.0833549	0.20836	0.000636472	0.00717839	0.00390783	0.0268227	0.0276234	0.0465709	0.855786	0.999765	0.526138	0.0421734	0.198345	0.143442	0.0443315	0.0459786	0.0688618	0.102381	0.101496	0.0853557	0.212772	0.861083	0.605733	0.00185772	0.0744263	0.999172	0.120411	0.107888	0.0700855	0.128806	0.827522	0.779194	0.00189746	0.0794568	0.931397	0.089724	0.111056	0.067886	-0.0916211	0.797829	0.707791	0.00342145	0.0777663	0.944429	0.117272	0.109544	0.0686113	-28.9307	0.715464	0.0833549	0.00717839	0.0276234	0.999765	0.198345	0.0459786	0.101496	-54.9471	0.766826	0.20836	0.00390783	0.0465709	0.526138	0.143442	0.0688618	0.0853557	0.375222	0.85922	0.403548	0.00140454	0.063954	0.673811	0.0842159	0.0893622	0.0751166	0.00583219	0.848167	0.0245527	0.00115827	0.0134378	0.0442672	0.0602443	0.0173991	0.121172
ENSG00000116691	MIIP	migration and invasion inhibitory protein [Source:HGNC Symbol;Acc:HGNC:25715]	protein_coding	60672	0.00131981	-0.0323871	0.574582	0.798084	0.0627932	0.941797	0.952424	0.0905953	0.0748337	-0.00756979	-0.0118572	0.331957	0.925141	0.0501995	0.9999	0.985549	0.0772352	0.0820021	-2.1342	0.16194	0.112023	0.343865	0.126132	0.489474	0.65509	0.164265	0.0588494	0.00113919	-0.0186709	0.365933	0.881969	0.0524876	0.449392	0.970015	0.0619888	0.080589	0.00061882	-0.0244608	0.933075	0.846689	0.0699989	0.994856	0.96653	0.10074	0.071287	-0.174364	-0.0109057	0.612052	0.932678	0.064093	0.999981	0.986002	0.0959918	0.0741683	-0.00417734	-0.0707993	0.0925488	0.577127	0.0250077	0.467485	0.939251	0.0400886	0.103283	0.117089	-0.0248699	0.397516	0.843077	0.0544367	0.999744	0.962657	0.0825819	0.0794279	-0.0967452	-0.0302555	0.540451	0.810488	0.0614794	0.919128	0.956645	0.0894629	0.0755187	-0.198564	-0.0886434	0.125127	0.517709	0.0312539	0.780955	0.878798	0.0509017	0.097753	0.0862119	-0.0155159	0.431267	0.902225	0.056348	0.999906	0.979285	0.0855686	0.0783246	0.173407	0.0198103	0.137038	0.87705	0.0315259	0.988904	0.978597	0.0512652	0.0963667	0.190314	0.0261046	0.117058	0.838972	0.0287692	0.996984	0.975268	0.0472843	0.0991165	0.150278	0.00569112	0.218653	0.96439	0.0407819	0.987465	0.993712	0.0638313	0.088501	0.298177	0.0146678	0.127244	0.908092	0.0302053	0.479314	0.98558	0.0476425	0.0976555	0.20611	0.0220918	0.0802263	0.862434	0.024115	0.371343	0.974976	0.0388341	0.105564	0.143532	-0.0453968	-0.0226723	-0.037523	0.136342	0.706273	0.856379	0.774136	0.0330485	0.0700173	0.687721	0.943707	0.967414	0.941415	0.0523651	0.100226	0.0960466	0.0721228	0.125602	0.000204012	0.247888	0.998727	0.0457142	0.99979	0.999649	0.071155	0.0859441	0.164569	-0.0143557	0.516611	0.910608	0.0634646	0.762746	0.981251	0.0892071	0.075369	0.112495	-0.00789551	0.298333	0.95054	0.0501082	0.99987	0.989292	0.0774037	0.0830244	0.279964	7.1641	15.7895	0.00425672	0.000642427	-0.00989478	0.257991	0.387607	0.464663	0.973617	0.996057	0.938574	0.046647	0.0565182	0.0609496	0.874186	0.999765	0.732573	0.992848	0.999179	0.98881	0.0713526	0.0851374	0.0868336	0.0853039	0.0791502	0.0766938	0.126486	-0.00228781	0.533351	0.986185	0.0642023	0.999172	0.999002	0.0949796	0.0749892	0.123445	-0.0201353	0.585323	0.874204	0.0662835	0.857297	0.97469	0.0950707	0.073938	-0.0453968	-0.037523	0.706273	0.774136	0.0700173	0.943707	0.941415	0.100226	0.0721228	7.1641	0.000642427	0.387607	0.996057	0.0565182	0.999765	0.999179	0.0851374	0.0791502	15.7895	-0.00989478	0.464663	0.938574	0.0609496	0.732573	0.98881	0.0868336	0.0766938	0.221773	-0.00352354	0.315962	0.978058	0.0515004	0.60359	0.99559	0.0742254	0.082147	0.00138146	-0.0162667	0.278113	0.896898	0.0461083	0.356153	0.974679	0.0548282	0.0846784
ENSG00000196923	PDLIM7	PDZ and LIM domain 7 [Source:HGNC Symbol;Acc:HGNC:22958]	protein_coding	9260	0.00323904	0.192796	0.397721	0.350435	0.00273939	0.905526	0.751129	0.00603321	0.163517	0.0192386	0.176387	0.128953	0.388496	0.00141908	0.9999	0.784457	0.00350366	0.179874	-0.901767	0.256502	0.689284	0.375875	0.00319675	0.879977	0.679622	0.00700122	0.181666	0.00324733	0.229056	0.112152	0.26085	0.00129533	0.166272	0.646486	0.00197905	0.182098	-0.00270503	0.207017	0.821896	0.317032	0.00359425	0.989157	0.738903	0.00771585	0.156583	-0.7193	0.269448	0.197617	0.199017	0.00185559	0.999981	0.613736	0.0044669	0.173275	0.00130875	0.224645	0.748658	0.287397	0.00351895	0.930557	0.844907	0.00717164	0.157128	-0.0207633	0.210304	0.926865	0.308332	0.00365659	0.999744	0.730748	0.00797224	0.15614	-0.114195	0.204432	0.657928	0.322406	0.00338751	0.945379	0.74172	0.0073425	0.158105	-0.294882	0.183765	0.163027	0.412402	0.00171332	0.814933	0.839669	0.00407026	0.177186	-0.116312	0.197265	0.515274	0.340158	0.00308724	0.999906	0.761097	0.00694337	0.160478	0.00629643	0.212003	0.973772	0.318134	0.00366754	0.999062	0.772181	0.0079961	0.156063	-0.046634	0.197789	0.815201	0.353562	0.00358847	0.996984	0.822195	0.0078098	0.156624	-0.155769	0.178319	0.435623	0.394776	0.00286274	0.987465	0.831903	0.00643636	0.1624	0.268966	0.246354	0.401328	0.241197	0.00275163	0.706374	0.704923	0.00594994	0.163404	0.066057	0.230451	0.73231	0.276325	0.00437791	0.885582	0.721751	0.00884939	0.153179	0.152364	-0.211984	0.21833	0.159817	0.332182	0.276973	0.288729	0.449425	0.0031315	0.00283664	0.766483	0.823085	0.71195	0.812669	0.00684606	0.00630008	0.161904	0.164446	-0.0132163	0.212419	0.94057	0.312074	0.00457984	0.99979	0.754483	0.00975015	0.151991	0.572355	0.25451	0.16283	0.218098	0.00206945	0.461746	0.655677	0.00459274	0.172456	-0.196715	0.184052	0.262529	0.373944	0.00275241	0.99987	0.771611	0.00629512	0.165218	-0.231998	14.4325	58.891	0.190339	0.26816	0.273999	0.564982	0.283233	0.0907317	0.366612	0.205197	0.184833	0.00401382	0.00287218	0.001416	0.938779	0.999765	0.399166	0.742431	0.687263	0.650001	0.00854688	0.006459	0.00330839	0.155457	0.164127	0.181911	0.149073	0.242706	0.651428	0.260468	0.00422611	0.999172	0.739836	0.00910987	0.154106	0.457008	0.235651	0.21176	0.25206	0.00242911	0.661097	0.694057	0.00544878	0.168403	-0.211984	0.159817	0.276973	0.449425	0.00283664	0.823085	0.812669	0.00630008	0.164446	14.4325	0.26816	0.283233	0.205197	0.00287218	0.999765	0.687263	0.006459	0.164127	58.891	0.273999	0.0907317	0.184833	0.001416	0.399166	0.650001	0.00330839	0.181911	0.530996	0.26818	0.137816	0.196381	0.00186257	0.423185	0.641334	0.00417909	0.1751	0.00348142	0.232949	0.0920835	0.252215	0.00113585	0.139266	0.634183	0.00174616	0.185281
ENSG00000181649	PHLDA2	pleckstrin homology like domain family A member 2 [Source:HGNC Symbol;Acc:HGNC:12385]	protein_coding	7262	0.0019881	0.0486423	0.764391	0.891724	0.0188336	0.96884	0.974564	0.032119	0.111562	-0.00281559	0.0644007	0.898436	0.857172	0.0193705	0.9999	0.968787	0.0340531	0.11075	1.6248	0.216289	0.660075	0.647773	0.0127455	0.867453	0.849087	0.0230755	0.14009	0.0184193	0.165434	1.17644824272503e-08	0.570255	1.23543301189657e-08	1.12075009790004e-07	0.852358	4.45098168753595e-08	0.406148	-0.00801877	0.0494966	0.69937	0.889522	0.018411	0.976029	0.974491	0.0318632	0.112216	-0.170595	0.0734397	0.860386	0.84032	0.0192625	0.999981	0.962712	0.034155	0.110912	-0.00647215	-0.0111794	0.358205	0.975367	0.014085	0.75252	0.999208	0.0243222	0.119848	-0.374086	0.058286	0.337336	0.869112	0.0136739	0.999744	0.970698	0.0251191	0.120682	-0.906017	0.0123377	0.0396	0.971654	0.0036553	0.767894	0.994502	0.00786232	0.156149	-0.306961	0.217648	0.395429	0.570999	0.00841668	0.904897	0.901086	0.0163998	0.135619	0.0683386	0.0671257	0.825168	0.850995	0.0191314	0.999906	0.966526	0.033816	0.111109	0.360446	0.153043	0.274442	0.673686	0.0122916	0.988904	0.93023	0.0228013	0.123669	0.22933	0.121283	0.505578	0.740897	0.0164452	0.996984	0.958293	0.029322	0.115453	0.266049	0.114165	0.441123	0.752171	0.0155203	0.987465	0.955574	0.027877	0.117101	1.13569	0.211379	0.0381716	0.550653	0.0035636	0.358925	0.890529	0.00746491	0.156803	0.697005	0.226531	0.03472	0.5246	0.00406612	0.296636	0.877368	0.00830304	0.155118	0.574883	-0.588017	0.0770247	-0.0884674	0.0326944	0.0799832	0.824513	0.806514	0.00389985	0.00712227	0.651655	0.774014	0.958744	0.953196	0.00826276	0.0140447	0.15621	0.140177	0.321515	0.131243	0.293535	0.715866	0.015386	0.99979	0.939145	0.027968	0.118696	1.52979	0.17022	0.0298839	0.627169	0.00366273	0.290278	0.90737	0.00758201	0.157845	0.104474	0.0815099	0.732191	0.821075	0.0224448	0.99987	0.958604	0.0388928	0.107695	-0.324598	31.3651	123.223	0.0302945	0.180218	0.188148	0.642271	0.177407	0.040229	0.933783	0.620189	0.594404	0.0216195	0.0116486	0.00450084	0.953449	0.999765	0.319956	0.981087	0.919954	0.905171	0.0368429	0.0218758	0.00908111	0.108802	0.126596	0.15245	0.541854	0.165187	0.342187	0.655981	0.0166269	0.999172	0.92918	0.0298739	0.116464	0.923624	0.106447	0.144512	0.763542	0.0103155	0.627319	0.953277	0.0192368	0.129995	-0.588017	-0.0884674	0.0799832	0.806514	0.00712227	0.774014	0.953196	0.0140447	0.140177	31.3651	0.180218	0.177407	0.620189	0.0116486	0.999765	0.919954	0.0218758	0.126596	123.223	0.188148	0.040229	0.594404	0.00450084	0.319956	0.905171	0.00908111	0.15245	1.40089	0.204924	0.0225552	0.559854	0.00300302	0.261731	0.885324	0.00637105	0.162982	0.018867	0.181805	7.08740282680533e-09	0.53051	7.79103908384311e-09	6.7088490998413e-08	0.830353	2.8415794392436e-08	0.413368
ENSG00000235954	TTC28-AS1	TTC28 antisense RNA 1 [Source:HGNC Symbol;Acc:HGNC:29336]	lncRNA	284900	-0.00343651	0.0374782	0.0764041	0.717344	0.125348	0.673586	0.926028	0.1642	0.0513698	-0.000678174	0.0200331	0.917044	0.849567	0.326022	0.9999	0.967387	0.381808	0.0137733	-0.490471	0.100512	0.630075	0.441758	0.0298863	0.853663	0.728498	0.0479056	0.112159	-0.00335846	-0.000493393	0.000952278	0.995994	0.00708899	0.00249284	0.999488	0.00962877	0.138733	-0.00270459	0.0154857	0.658958	0.882908	0.309748	0.970524	0.972821	0.360498	0.0160242	-0.0419008	0.0222768	0.883639	0.835967	0.32507	0.999981	0.961547	0.382632	0.0139028	-5.45547e-05	0.0182401	0.979121	0.86518	0.326938	0.997665	0.987264	0.373628	0.0136488	0.107244	0.0191625	0.351464	0.854415	0.255279	0.999744	0.966429	0.308637	0.0242205	0.403442	0.039804	0.00157848	0.687441	0.0102558	0.643957	0.923169	0.0191718	0.12869	-0.0643905	0.0209445	0.552613	0.855909	0.291648	0.943205	0.978387	0.345481	0.0188609	0.00401615	0.0192876	0.964922	0.854938	0.326826	0.999906	0.967783	0.383614	0.0136641	0.0773792	0.0389323	0.427483	0.717566	0.273663	0.988904	0.943185	0.32582	0.0213252	0.1119	0.0490171	0.269928	0.649236	0.23014	0.996984	0.935578	0.282278	0.028441	0.0276272	0.0245193	0.78672	0.818814	0.320437	0.994321	0.971736	0.373168	0.014537	-0.0956972	0.00603132	0.558801	0.95506	0.297176	0.805767	0.992538	0.341623	0.0178193	-0.102449	-0.00635854	0.298317	0.952724	0.230174	0.610003	0.990758	0.270871	0.0287867	-0.100643	0.241883	0.0152788	0.0805128	0.209658	0.0138218	0.883763	0.442516	0.198122	0.0431801	0.703913	0.735883	0.974383	0.807842	0.242764	0.066098	0.0347794	0.0877441	0.00190944	0.0177777	0.983203	0.868256	0.314982	0.99979	0.976821	0.368963	0.0154876	-0.060837	0.0131998	0.77315	0.901332	0.307775	0.904835	0.980633	0.349291	0.0165105	-0.0922887	0.00279826	0.304524	0.978895	0.232077	0.99987	0.996613	0.286342	0.0284516	-0.097975	6.15412	-3.066	0.0069095	0.0399915	0.0143201	0.634896	0.371661	0.864531	0.948827	0.711253	0.893564	0.295643	0.25046	0.312468	0.951707	0.999765	0.946657	0.985377	0.945946	0.981712	0.347052	0.304118	0.355549	0.0182704	0.025316	0.0158425	0.0429164	0.0253195	0.799414	0.817993	0.309379	0.999172	0.969393	0.364369	0.0162814	-0.0675243	0.014354	0.719585	0.892063	0.303833	0.911352	0.978345	0.351178	0.0170769	0.241883	0.0805128	0.0138218	0.442516	0.0431801	0.735883	0.807842	0.066098	0.0877441	6.15412	0.0399915	0.371661	0.711253	0.25046	0.999765	0.945946	0.304118	0.025316	-3.066	0.0143201	0.864531	0.893564	0.312468	0.946657	0.981712	0.355549	0.0158425	-0.117046	0.00569328	0.52493	0.957506	0.280925	0.764317	0.991511	0.322034	0.0204748	-0.00359383	-0.00447544	0.000450469	0.963377	0.00405039	0.00125586	0.990693	0.00570333	0.153497
ENSG00000204514	ZNF814	zinc finger protein 814 [Source:HGNC Symbol;Acc:HGNC:33258]	protein_coding	730051	-0.00711055	0.0894523	0.00471485	0.499363	2.53580150943331e-14	0.258532	0.837211	3.96690873723831e-13	0.57772	-0.00708815	0.0633973	0.407436	0.64733	8.59166455605657e-13	0.9999	0.912422	1.12852381788708e-11	0.537643	1.14187	-0.0372667	0.412245	0.834211	2.05173723206808e-12	0.729998	0.935233	2.96241810204084e-11	0.578287	-0.00414305	0.0270338	0.00205614	0.835974	1.21853782074488e-14	0.00495082	0.955802	1.38464761870114e-13	0.585582	-0.0156505	0.0314951	0.049826	0.816021	1.87372498610639e-13	0.789948	0.958892	2.61818146816182e-12	0.555446	-0.23795	0.0704221	0.527456	0.618557	9.86336038241519e-13	0.999981	0.888948	1.28260672572831e-11	0.535992	0.000697127	0.0584831	0.799496	0.679339	1.15860438017279e-12	0.947554	0.968192	1.46629700327707e-11	0.534058	0.0156407	0.0509257	0.91803	0.712716	1.18903308533815e-12	0.999744	0.932609	1.52240137683357e-11	0.533746	0.33708	0.0683975	0.0491132	0.613359	1.85199864739343e-13	0.777752	0.896802	2.59304736592649e-12	0.555579	0.124109	0.0216226	0.381343	0.885841	1.18942800332075e-12	0.900297	0.986057	1.5332861856934e-11	0.538062	-0.0399414	0.0463787	0.739711	0.738402	1.13333570570384e-12	0.999906	0.941588	1.46097786201203e-11	0.534323	0.108883	0.0791571	0.396368	0.576526	8.45615939456103e-13	0.988904	0.899392	1.10514354499521e-11	0.537832	0.154723	0.09261	0.246532	0.514009	6.26414845044479e-13	0.996984	0.895752	8.30139316305441e-12	0.541398	0.0389439	0.0588903	0.772094	0.676195	1.14786288573971e-12	0.99167	0.93709	1.46788169641675e-11	0.53417	-0.124361	0.0342389	0.564005	0.808101	1.01837641075697e-12	0.808342	0.963829	1.29433962139338e-11	0.535608	-0.137316	0.0146208	0.286438	0.916965	5.9885540474956e-13	0.599622	0.984965	7.92103340827676e-12	0.546273	-0.188018	0.375386	0.0425108	0.144416	0.0716724	0.00323188	0.753363	0.2852	2.1678344789904e-13	1.57107920761309e-14	0.660999	0.675116	0.941581	0.702074	3.05375519091905e-12	2.57587659524019e-13	0.558145	0.587301	-0.0569964	0.0347007	0.630653	0.804233	9.2584018941306e-13	0.99979	0.9637	1.22072439676351e-11	0.541078	-0.111556	0.0387711	0.686051	0.780629	9.56531921595476e-13	0.861227	0.953083	1.23689267624086e-11	0.540687	-0.0115254	0.0446226	0.922159	0.748737	1.03001302331469e-12	0.99987	0.940487	1.35635626424465e-11	0.539797	-0.0546862	5.84791	-21.1138	0.0405975	0.0679265	0.0253428	0.839511	0.516817	0.367874	0.773421	0.631637	0.855649	1.01453944815451e-12	8.45328160581611e-13	7.00449275983234e-13	0.980514	0.999765	0.659848	0.936165	0.923148	0.972041	1.32757910429577e-11	1.1181117424705e-11	9.17729700006748e-12	0.539979	0.542168	0.544412	-0.0645239	0.0345138	0.770205	0.810439	9.93140900599771e-13	0.999172	0.966997	1.30614978368387e-11	0.540235	-0.213175	0.0368777	0.385261	0.789054	7.19931081346916e-13	0.760085	0.958596	9.54677251657357e-12	0.544085	0.375386	0.144416	0.00323188	0.2852	1.57107920761309e-14	0.675116	0.702074	2.57587659524019e-13	0.587301	5.84791	0.0679265	0.516817	0.631637	8.45328160581611e-13	0.999765	0.923148	1.1181117424705e-11	0.542168	-21.1138	0.0253428	0.367874	0.855649	7.00449275983234e-13	0.659848	0.972041	9.17729700006748e-12	0.544412	-0.211516	0.0253172	0.379183	0.855929	7.13204521530745e-13	0.654333	0.973033	9.35030452108928e-12	0.544197	-0.00425594	0.0232726	0.00174042	0.858333	1.05046037659201e-14	0.00421061	0.963521	1.14308988469526e-13	0.587155
ENSG00000167555	ZNF528	zinc finger protein 528 [Source:HGNC Symbol;Acc:HGNC:29384]	protein_coding	84436	-0.00466851	-0.142029	0.0945724	0.342388	0.161711	0.707168	0.745	0.204371	0.042084	0.00138818	-0.169807	0.882161	0.265438	0.366215	0.9999	0.698916	0.421128	0.00851539	0.324632	-0.325246	0.834417	0.105389	0.201352	0.942053	0.390291	0.245406	0.0389175	-0.00120393	-0.174284	0.424932	0.24932	0.309516	0.508871	0.633219	0.326578	0.0160569	0.00628028	-0.159577	0.475721	0.292038	0.320768	0.95372	0.721774	0.371785	0.0144915	-0.404214	-0.134155	0.324876	0.384258	0.281633	0.999981	0.776061	0.33916	0.0201135	0.000220534	-0.16495	0.941368	0.287408	0.367835	0.986951	0.844907	0.414424	0.00831138	0.118767	-0.166993	0.473627	0.269094	0.320337	0.999744	0.697572	0.373825	0.0145508	0.0885885	-0.162751	0.639709	0.283238	0.3473	0.942582	0.710863	0.394458	0.0109406	0.0518226	-0.248819	0.736129	0.131259	0.223142	0.9723	0.59959	0.276318	0.0300437	-0.0101112	-0.168494	0.938643	0.268607	0.367784	0.999906	0.709145	0.424269	0.00831773	-0.0141683	-0.171035	0.919696	0.272706	0.367369	0.996879	0.734012	0.419097	0.00836995	0.00198281	-0.166821	0.989197	0.286889	0.368347	0.999337	0.778127	0.420951	0.008247	0.0788137	-0.15114	0.591277	0.326979	0.340821	0.987465	0.788861	0.393404	0.0117908	-0.424066	-0.224094	0.0691111	0.140815	0.137195	0.405342	0.581541	0.175315	0.0481243	-0.106123	-0.191958	0.455292	0.217789	0.325165	0.729623	0.66673	0.366528	0.014069	-0.145155	0.22568	-0.170401	-0.108464	0.209121	0.114849	0.259556	0.48243	0.242581	0.183823	0.703722	0.784212	0.681857	0.827429	0.288936	0.228594	0.0266381	0.0377	-0.00952325	-0.169326	0.941895	0.274517	0.377543	0.99979	0.7227	0.430679	0.00719798	-0.308192	-0.188562	0.309299	0.218342	0.284333	0.611633	0.656021	0.325636	0.0199571	0.00770702	-0.166146	0.952693	0.280513	0.377722	0.99987	0.704278	0.432401	0.00717559	0.0188357	-12.1045	-54.4156	-0.16535	-0.21183	-0.221748	0.949507	0.221551	0.0330191	0.288725	0.173922	0.141649	0.377673	0.248638	0.0935891	0.994382	0.999765	0.308484	0.679626	0.649079	0.591321	0.426965	0.302206	0.12583	0.00718172	0.0256189	0.0622965	0.124011	-0.144435	0.610045	0.362736	0.352704	0.999172	0.810372	0.406647	0.0103747	-0.293227	-0.180523	0.27757	0.235124	0.272676	0.699224	0.675503	0.320091	0.0217464	0.22568	-0.108464	0.114849	0.48243	0.183823	0.784212	0.827429	0.228594	0.0377	-12.1045	-0.21183	0.221551	0.173922	0.248638	0.999765	0.649079	0.302206	0.0256189	-54.4156	-0.221748	0.0330191	0.141649	0.0935891	0.308484	0.591321	0.12583	0.0622965	-0.388599	-0.206179	0.140655	0.178061	0.202725	0.425745	0.62068	0.242617	0.0338746	-0.00178771	-0.178951	0.240634	0.235069	0.250104	0.315902	0.618281	0.267142	0.0250631
ENSG00000275895		U2 small nuclear RNA auxiliary factor 1-like 5	artifact	102724594	-0.00527244	-1.47103	0.628411	0.0138636	0.0194484	0.948934	0.192822	0.0329971	0.110634	0.0227269	-1.53977	0.530168	0.0101235	0.018295	0.9999	0.182205	0.0324589	0.112398	2.08578	-2.32743	0.737605	0.00458651	0.00566748	0.902424	0.0906701	0.0114739	0.164938	0.00121571	-1.49263	0.835392	0.012385	0.0209176	0.874084	0.175175	0.0262666	0.108521	-0.025917	-1.53173	0.446885	0.0101768	0.0170448	0.948823	0.187711	0.0298012	0.11443	-2.60537	-1.28563	0.0992617	0.0314172	0.007381	0.999981	0.286193	0.0149794	0.137648	-0.0133472	-1.64524	0.248128	0.00670742	0.0127256	0.663702	0.290774	0.0222453	0.122699	0.628708	-1.49771	0.326352	0.011504	0.0146941	0.999744	0.190652	0.0266916	0.118652	-0.219449	-1.51103	0.764567	0.0113996	0.0205505	0.965032	0.195939	0.0350125	0.109036	0.60492	-1.77358	0.305934	0.00576602	0.00493135	0.877452	0.201184	0.0102952	0.150036	-0.221147	-1.52454	0.663382	0.0108672	0.0197837	0.999906	0.199684	0.0348181	0.110139	1.02032	-1.23463	0.0578485	0.0382851	0.00518856	0.988904	0.363664	0.0107792	0.14703	0.851087	-1.27007	0.130466	0.0354477	0.00875471	0.996984	0.391022	0.0169774	0.133025	0.00742237	-1.4981	0.989584	0.0136594	0.0212626	0.998819	0.261303	0.03654	0.108044	0.535899	-1.42793	0.556471	0.0184949	0.0186359	0.805109	0.261237	0.0313983	0.111866	0.441995	-1.39833	0.421567	0.0218092	0.0178696	0.706924	0.27212	0.0299545	0.114377	-0.10272	0.957854	-1.50291	-1.25077	0.819214	0.0832793	0.0122511	0.0380292	0.0224121	0.00711324	0.951172	0.776281	0.189443	0.318158	0.037578	0.0140322	0.107738	0.140212	0.244633	-1.45036	0.628288	0.0169592	0.0209133	0.99979	0.240527	0.036424	0.10978	0.841346	-1.44289	0.474004	0.0166791	0.0188062	0.734281	0.23166	0.0313451	0.11289	-0.34125	-1.5547	0.496692	0.0101118	0.0191739	0.99987	0.176203	0.0340067	0.112325	-0.691882	55.2467	28.2164	-1.57473	-1.29781	-1.47256	0.547371	0.14866	0.778203	0.0101262	0.0322041	0.0153816	0.0199201	0.010213	0.0221828	0.932422	0.999765	0.91039	0.157463	0.34735	0.247518	0.0343777	0.0195269	0.0362757	0.111208	0.130273	0.108042	-0.275148	-1.55164	0.770117	0.013085	0.0221319	0.999172	0.266141	0.0382138	0.10811	1.1814	-1.44775	0.258184	0.0152206	0.0139999	0.688057	0.220836	0.0250372	0.121395	0.957854	-1.25077	0.0832793	0.0380292	0.00711324	0.776281	0.318158	0.0140322	0.140212	55.2467	-1.29781	0.14866	0.0322041	0.010213	0.999765	0.34735	0.0195269	0.130273	28.2164	-1.47256	0.778203	0.0153816	0.0221828	0.91039	0.247518	0.0362757	0.108042	0.993534	-1.40152	0.332261	0.020297	0.015958	0.617903	0.261916	0.0271615	0.117647	0.000250617	-1.498	0.966242	0.012148	0.0212495	0.974908	0.173632	0.0266448	0.108062
ENSG00000230387		novel transcript	lncRNA	100505664	0.000740429	-0.214122	0.899057	0.496592	0.123447	0.988879	0.835512	0.161965	0.0519143	0.038648	-0.278366	0.0437381	0.365691	0.0294291	0.9999	0.774282	0.0489333	0.0984371	3.15199	-0.2747	0.363286	0.535725	0.298149	0.695868	0.785991	0.34335	0.0205029	-0.00648324	-0.247417	0.0359263	0.418194	0.0259668	0.0619136	0.76824	0.0321318	0.102169	-0.00256305	-0.213279	0.888465	0.497208	0.123301	0.992714	0.848272	0.163902	0.0519564	0.587967	-0.258398	0.490193	0.41994	0.105866	0.999981	0.797954	0.1476	0.0573165	0.00150378	-0.1937	0.808729	0.545518	0.121721	0.950637	0.933378	0.158929	0.0524148	-0.00375135	-0.210116	0.991299	0.502534	0.124101	0.999744	0.847912	0.166817	0.0517262	0.209553	-0.199213	0.593024	0.525045	0.112856	0.930554	0.858011	0.150799	0.0550836	0.209555	-0.0670148	0.515328	0.84491	0.103954	0.933314	0.975304	0.143056	0.0586426	0.0119984	-0.208753	0.964841	0.507321	0.124026	0.999906	0.854405	0.168297	0.0517477	0.115482	-0.180112	0.691569	0.57585	0.117791	0.988904	0.899307	0.15911	0.053577	0.275397	-0.135824	0.362913	0.673139	0.0939625	0.996984	0.94017	0.131172	0.0614258	0.223471	-0.164128	0.462133	0.60614	0.103583	0.987465	0.917246	0.14231	0.0580729	0.206371	-0.182493	0.672469	0.568056	0.116957	0.865965	0.897037	0.152824	0.0538278	0.0853782	-0.201061	0.770122	0.529173	0.0960108	0.903317	0.879447	0.127577	0.0614129	0.169845	-0.15047	-0.217294	-0.260118	0.475473	0.611016	0.4855	0.418596	0.0830123	0.0904895	0.83364	0.918131	0.837311	0.79385	0.115013	0.124568	0.0664033	0.0634567	0.0210365	-0.216513	0.937475	0.49505	0.0986341	0.99979	0.85774	0.137178	0.060477	-0.305771	-0.241879	0.623977	0.442666	0.0910613	0.827599	0.832363	0.121116	0.0632401	0.124245	-0.201211	0.641026	0.522751	0.0917786	0.99987	0.854149	0.129963	0.0629701	0.857848	-3.36793	25.58	-0.129133	-0.23322	-0.195282	0.157375	0.868986	0.630019	0.681808	0.468047	0.537137	0.0490012	0.0979309	0.09132	0.861114	0.999765	0.836285	0.902479	0.865947	0.888775	0.0744608	0.136547	0.123201	0.0837378	0.0607257	0.0631426	0.523857	-0.123987	0.292599	0.701341	0.0673636	0.999172	0.943557	0.0990356	0.0734039	0.436602	-0.201254	0.431708	0.519181	0.079937	0.78277	0.864356	0.111577	0.0676824	-0.15047	-0.260118	0.611016	0.418596	0.0904895	0.918131	0.79385	0.124568	0.0634567	-3.36793	-0.23322	0.868986	0.468047	0.0979309	0.999765	0.865947	0.136547	0.0607257	25.58	-0.195282	0.630019	0.537137	0.09132	0.836285	0.888775	0.123201	0.0631426	0.0631222	-0.214543	0.907801	0.498763	0.0983912	0.964104	0.861694	0.129721	0.0605627	-0.0059702	-0.248829	0.0568771	0.418016	0.0346629	0.092085	0.768242	0.041996	0.093491
ENSG00000015475	BID	BH3 interacting domain death agonist [Source:HGNC Symbol;Acc:HGNC:1050]	protein_coding	637	-0.00379855	0.310603	0.174762	0.0409159	0.0238094	0.79235	0.317763	0.0392691	0.104731	-0.00295157	0.29521	0.752428	0.0544344	0.0454248	0.9999	0.381336	0.0708849	0.0851461	-1.76149	0.524818	0.27803	0.0132423	0.0203338	0.636209	0.150384	0.0344488	0.125039	0.000797079	0.294584	0.597501	0.0536597	0.042555	0.670312	0.333823	0.0509553	0.0871812	-0.0135852	0.273171	0.12046	0.0696925	0.019174	0.882939	0.416372	0.0330325	0.111045	0.451751	0.252891	0.270557	0.102278	0.0301371	0.999981	0.475701	0.0502471	0.0977234	-0.00177417	0.270641	0.553375	0.0818593	0.0414427	0.857092	0.623185	0.0621756	0.0880032	-0.102966	0.289682	0.534341	0.0571074	0.0409184	0.999744	0.383478	0.064496	0.0883976	0.341814	0.307762	0.0680359	0.0403234	0.0134585	0.811533	0.335051	0.0242713	0.121129	-0.220852	0.29987	0.152227	0.0690069	0.0164268	0.808415	0.486203	0.0293168	0.116813	0.0375529	0.294226	0.774776	0.0549688	0.0457165	0.999906	0.38824	0.0714903	0.0849457	-0.0783531	0.269646	0.57657	0.0847024	0.042045	0.988904	0.493072	0.065537	0.0875557	-0.0993152	0.263209	0.496784	0.0934694	0.0398001	0.996984	0.545964	0.0625676	0.0892541	-0.121447	0.26501	0.407106	0.0866268	0.0366357	0.987465	0.516611	0.0582843	0.091801	-0.106943	0.275688	0.649614	0.0762265	0.0436929	0.853598	0.462459	0.0654615	0.08636	0.141252	0.32354	0.319263	0.0387699	0.037437	0.627197	0.346468	0.0566277	0.0922027	0.117347	-0.264703	0.29326	0.22172	0.310352	0.0633746	0.054786	0.150265	0.0369274	0.0148021	0.756934	0.767043	0.368539	0.561196	0.0576334	0.0264584	0.0926275	0.119804	0.0801117	0.307311	0.538956	0.0485369	0.0468605	0.99979	0.377912	0.0726349	0.085159	0.114464	0.298678	0.706273	0.0539666	0.0510227	0.871536	0.386858	0.0739004	0.0824456	-0.0298501	0.286087	0.818089	0.0647151	0.0526857	0.99987	0.397421	0.080851	0.0814164	-0.0805801	-8.89032	3.54336	0.28219	0.258146	0.294346	0.786239	0.369913	0.891046	0.0717276	0.0996125	0.058856	0.0522961	0.0401136	0.0533358	0.974053	0.999765	0.957274	0.384928	0.532526	0.425342	0.0786861	0.0635082	0.0773637	0.081655	0.0900534	0.0810219	0.0190691	0.294331	0.937488	0.06599	0.0535779	0.999172	0.476566	0.0814691	0.0808761	-0.0732209	0.287519	0.786838	0.0618799	0.052304	0.934292	0.404452	0.0774215	0.0816501	-0.264703	0.22172	0.0633746	0.150265	0.0148021	0.767043	0.561196	0.0264584	0.119804	-8.89032	0.258146	0.369913	0.0996125	0.0401136	0.999765	0.532526	0.0635082	0.0900534	3.54336	0.294346	0.891046	0.058856	0.0533358	0.957274	0.425342	0.0773637	0.0810219	-0.0240688	0.288401	0.927719	0.0642399	0.0535379	0.972172	0.425763	0.0767684	0.0809001	0.000828226	0.295368	0.587725	0.0531336	0.0423207	0.66229	0.333685	0.0506077	0.0873528
ENSG00000130508	PXDN	peroxidasin [Source:HGNC Symbol;Acc:HGNC:14966]	protein_coding	7837	-0.00468617	0.235875	0.168909	0.198424	0.00157259	0.786376	0.61257	0.00367839	0.177358	-0.00482676	0.218978	0.671621	0.237517	0.00318697	0.9999	0.671711	0.00713386	0.159667	-3.13067	0.370654	0.0876999	0.114074	0.00121214	0.461357	0.402275	0.003007	0.208671	-0.00626951	0.17437	0.00039555	0.307148	1.55619831953533e-05	0.00113844	0.686646	3.24985067110832e-05	0.279383	-0.00108604	0.209107	0.919363	0.258063	0.00341519	0.993991	0.687887	0.0073733	0.157896	-0.4901	0.250707	0.326442	0.182708	0.00231098	0.999981	0.595368	0.00541284	0.167803	0.00193963	0.231612	0.594536	0.21918	0.00305481	0.87381	0.79725	0.00632044	0.160748	0.172505	0.210979	0.391857	0.250523	0.00254022	0.999744	0.679722	0.00579198	0.165424	0.160931	0.218817	0.484126	0.235178	0.00280741	0.911521	0.664809	0.0062232	0.162895	-0.170473	0.141493	0.368022	0.482453	0.00362945	0.895575	0.865152	0.00788745	0.158083	0.0925422	0.220877	0.562057	0.232508	0.00298948	0.999906	0.668819	0.00675196	0.161298	-0.331774	0.124283	0.0495195	0.501163	0.000689186	0.988904	0.870095	0.00182828	0.197195	-0.367969	0.111203	0.0362702	0.547721	0.000551154	0.996984	0.906765	0.00149509	0.20243	-0.315531	0.145535	0.0745379	0.429035	0.000917425	0.987465	0.849015	0.00235537	0.19041	-0.975401	0.0799473	0.000407547	0.645427	1.59545394989722e-05	0.320821	0.923337	5.95639958398736e-05	0.278884	-0.306814	0.14267	0.0727853	0.441295	0.00107068	0.358533	0.83883	0.00257681	0.188755	-0.133463	-0.0995789	0.210983	0.187786	0.342179	0.56895	0.25195	0.32347	0.0028013	0.00354772	0.768803	0.905499	0.67483	0.729509	0.00620436	0.00767814	0.164767	0.158675	-0.242282	0.163855	0.123583	0.375721	0.00152621	0.99979	0.798788	0.00373448	0.180059	-0.733022	0.163357	0.0442047	0.36927	0.000754822	0.308619	0.784518	0.00188646	0.197177	-0.0309613	0.208882	0.844244	0.263447	0.00398516	0.99987	0.690164	0.00871324	0.155644	0.177077	-21.6704	-68.3	0.232707	0.134169	0.145515	0.623368	0.0696656	0.0272533	0.218304	0.470938	0.42346	0.00367011	0.00103887	0.000531681	0.950094	0.999765	0.302095	0.609425	0.867416	0.838997	0.00790479	0.00264433	0.00138797	0.157793	0.189488	0.205474	-0.261223	0.165475	0.375083	0.388359	0.0029371	0.999172	0.826957	0.00664666	0.163553	-0.784899	0.178552	0.0150417	0.318044	0.00034135	0.607038	0.747962	0.000957021	0.215768	-0.0995789	0.187786	0.56895	0.32347	0.00354772	0.905499	0.729509	0.00767814	0.158675	-21.6704	0.134169	0.0696656	0.470938	0.00103887	0.999765	0.867416	0.00264433	0.189488	-68.3	0.145515	0.0272533	0.42346	0.000531681	0.302095	0.838997	0.00138797	0.205474	-0.923418	0.121541	0.00323106	0.493598	0.000103284	0.238905	0.860405	0.000320161	0.24253	-0.00653751	0.168048	0.000252307	0.322632	1.06807804901598e-05	0.000746515	0.696835	2.2775885915575e-05	0.286879
ENSG00000184465	WDR27	WD repeat domain 27 [Source:HGNC Symbol;Acc:HGNC:21248]	protein_coding	253769	-0.00189864	0.0653932	0.614378	0.747302	0.00661005	0.947828	0.936649	0.0129916	0.140608	-0.00765181	0.068608	0.541239	0.735375	0.00630202	0.9999	0.93734	0.0129131	0.141881	-2.38122	0.205336	0.278506	0.464825	0.00823317	0.636769	0.743336	0.0158464	0.153672	-0.0103828	-0.00466204	1.65080243534892e-08	0.977616	5.18323611163982e-09	1.50425709073587e-07	0.996601	2.01273629225043e-08	0.419667	0.00263035	0.0583508	0.823698	0.773447	0.00717088	0.989157	0.946953	0.014062	0.138425	-0.254115	0.0759651	0.644662	0.713638	0.00671955	0.999981	0.923991	0.0138067	0.140168	-0.00288756	0.0235917	0.471244	0.908917	0.00594463	0.815356	0.99462	0.0113963	0.143434	0.395759	0.056301	0.0720808	0.776375	0.00196527	0.999744	0.946176	0.00461976	0.17185	0.0346648	0.0568949	0.891246	0.778884	0.00725977	0.983965	0.948228	0.0142551	0.138093	-0.052627	0.00364152	0.80106	0.986934	0.00797205	0.979633	0.998357	0.0156655	0.137107	-0.0634561	0.0479452	0.718125	0.813309	0.00694409	0.999906	0.958741	0.01409	0.139288	-0.214083	-0.000508737	0.253293	0.998033	0.0043312	0.988904	0.999282	0.00921702	0.151757	-0.171819	0.00874992	0.379716	0.966443	0.00537141	0.996984	0.996624	0.011086	0.146117	-0.126128	0.0291435	0.5208	0.88732	0.0062043	0.987465	0.981927	0.0125926	0.142298	-0.799473	-0.0518732	0.00970037	0.793516	0.000459883	0.323684	0.959048	0.00122154	0.20663	-0.447429	-0.0472364	0.0168357	0.814093	0.000768126	0.266598	0.965919	0.00191741	0.196759	-0.295504	0.310526	0.0502749	0.1375	0.054453	0.104845	0.800392	0.505393	0.0017863	0.00277608	0.656297	0.782323	0.952803	0.836598	0.00417781	0.00618869	0.176146	0.164999	-0.198196	0.0156207	0.255103	0.939245	0.00478054	0.99979	0.988965	0.0101184	0.150858	-1.06811	-0.0170096	0.00727548	0.930941	0.000407581	0.273061	0.986521	0.00109562	0.211675	-0.0368868	0.050627	0.831964	0.805201	0.00788685	0.99987	0.955048	0.015757	0.1374	0.444581	-14.6027	-79.4089	0.103988	0.00281347	-0.0229054	0.2622	0.270936	0.0197556	0.614363	0.98919	0.908572	0.00485451	0.00494366	0.000864531	0.8753	0.999765	0.294516	0.87831	0.998694	0.983943	0.0100801	0.0103687	0.00213551	0.150452	0.14997	0.193925	-0.300436	0.000906372	0.354998	0.996573	0.00570633	0.999172	0.999956	0.0118218	0.146149	-0.813815	0.019936	0.0226007	0.919615	0.000954262	0.607038	0.985092	0.00238864	0.191545	0.310526	0.1375	0.104845	0.505393	0.00277608	0.782323	0.836598	0.00618869	0.164999	-14.6027	0.00281347	0.270936	0.98919	0.00494366	0.999765	0.998694	0.0103687	0.14997	-79.4089	-0.0229054	0.0197556	0.908572	0.000864531	0.294516	0.983943	0.00213551	0.193925	-0.996075	-0.0430345	0.00402862	0.826289	0.000257757	0.238905	0.965163	0.000725695	0.222185	-0.0111563	-0.0172703	1.17840816995165e-09	0.91459	4.60435129756275e-10	1.39465076132048e-08	0.980211	2.09394826441728e-09	0.455531
ENSG00000119328	ABITRAM	actin binding transcription modulator [Source:HGNC Symbol;Acc:HGNC:1364]	protein_coding	54942	-0.00115408	-0.0492889	0.5393	0.626422	2.60724550141974e-08	0.936019	0.893316	1.72704074825021e-07	0.394229	-0.00130069	-0.0532524	0.83533	0.600066	3.04574412354654e-08	0.9999	0.892869	2.03434196579484e-07	0.391713	-0.469387	-0.0422848	0.680275	0.771978	1.3676134212704e-06	0.876009	0.907294	7.25881756197754e-06	0.365477	-0.00176891	-0.0657302	0.0770486	0.507857	7.21238146237664e-09	0.120559	0.820211	2.71947822954347e-08	0.414567	0.0111662	-0.0417207	0.055311	0.673265	5.58159231124837e-09	0.815183	0.919649	4.12835441264962e-08	0.418529	0.209131	-0.0727269	0.446438	0.480953	2.37198714157834e-08	0.999981	0.83126	1.61649408672384e-07	0.395753	0.00315419	-0.0211394	0.112589	0.835268	9.59149712173889e-09	0.506783	0.984567	6.69217602665659e-08	0.410125	0.00716922	-0.0555278	0.948465	0.58246	3.1016208285206e-08	0.999744	0.883119	2.04430693546295e-07	0.391418	0.0840404	-0.0511817	0.506016	0.612055	2.52889302710502e-08	0.914335	0.896379	1.68966436486664e-07	0.394721	0.0102242	-0.0638148	0.921969	0.566251	3.9621271482941e-08	0.992442	0.898316	2.56810023200645e-07	0.391078	-0.148105	-0.072233	0.0886374	0.468939	8.0223870843881e-09	0.999906	0.835983	5.91263852914555e-08	0.412913	0.0428955	-0.0444088	0.64761	0.668579	2.81945934276471e-08	0.988904	0.928913	1.86227527255754e-07	0.392964	0.0597371	-0.0394373	0.54108	0.704817	2.61125490242869e-08	0.996984	0.94825	1.74133876602344e-07	0.394204	-0.0811521	-0.072246	0.40738	0.481448	2.25678577926361e-08	0.987465	0.871641	1.52461702327609e-07	0.396554	0.0514907	-0.0486604	0.743629	0.636894	2.95662692752885e-08	0.900255	0.921165	1.88987956541214e-07	0.392195	-0.15476	-0.0933854	0.099855	0.360576	1.1773928587028e-08	0.394678	0.794469	8.18744512639385e-08	0.410672	-0.199635	0.337242	-0.0616956	0.0304969	0.00836536	0.000253729	0.525044	0.750564	1.60211874309758e-09	7.60629405422364e-11	0.651655	0.606874	0.856843	0.935936	1.3133838679625e-08	7.60483200827376e-10	0.441317	0.484723	-0.139525	-0.086267	0.106036	0.394884	1.23121274250527e-08	0.99979	0.808562	8.84857074976329e-08	0.409963	0.0256793	-0.0557529	0.899127	0.585775	4.13440401702834e-08	0.963227	0.891216	2.61858173449898e-07	0.390377	-0.236531	-0.0949023	0.00509523	0.330652	1.05179153593656e-09	0.99987	0.74268	9.00558629493667e-09	0.447548	-0.4698	11.3297	-1.56589	-0.107747	-0.0158993	-0.0590842	0.0157499	0.0844171	0.927657	0.281737	0.876404	0.56555	2.71924341255652e-09	1.03767850694124e-08	4.14948475792254e-08	0.855786	0.999765	0.972803	0.672569	0.980027	0.89793	2.14549027082483e-08	7.5304984357933e-08	2.59886152538641e-07	0.43337	0.412669	0.390317	-0.318123	-0.11634	0.0469397	0.260665	6.5870786657558e-09	0.999172	0.739905	4.96969747807494e-08	0.41979	0.139578	-0.0512555	0.438655	0.612832	3.1505436835798e-08	0.786462	0.900449	2.0717513236587e-07	0.394836	0.337242	0.0304969	0.000253729	0.750564	7.60629405422364e-11	0.606874	0.935936	7.60483200827376e-10	0.484723	11.3297	-0.0158993	0.0844171	0.876404	1.03767850694124e-08	0.999765	0.980027	7.5304984357933e-08	0.412669	-1.56589	-0.0590842	0.927657	0.56555	4.14948475792254e-08	0.972803	0.89793	2.59886152538641e-07	0.390317	0.042111	-0.053313	0.811808	0.604194	4.0569968398895e-08	0.922913	0.902794	2.56097925518025e-07	0.390688	-0.00163945	-0.0661837	0.105957	0.506504	9.16990839609623e-09	0.157366	0.818192	3.30084972472627e-08	0.410828
ENSG00000204650	LINC02210	long intergenic non-protein coding RNA 2210 [Source:HGNC Symbol;Acc:HGNC:26327]	transcribed_unitary_pseudogene	147081	0.000683538	0.024374	0.842296	0.895243	0.30375	0.98392	0.975198	0.35159	0.0168742	0.000894415	0.0265024	0.937596	0.886278	0.306624	0.9999	0.977125	0.362334	0.0164655	-1.4318	0.120111	0.468009	0.634357	0.396569	0.761825	0.842526	0.439374	0.00567259	-0.00849851	-0.0208284	6.84661565185333e-07	0.895334	1.85335399557811e-05	3.98909787881435e-06	0.973851	3.82396700039648e-05	0.275867	0.00133473	0.0297352	0.901259	0.872088	0.305826	0.992714	0.97064	0.356531	0.0165787	0.387934	-0.00378107	0.439113	0.98396	0.258656	0.999981	0.998297	0.315766	0.0236775	0.00148691	0.0443035	0.684193	0.814005	0.293117	0.907458	0.979594	0.340153	0.0184101	0.164213	0.0285833	0.416432	0.876193	0.254008	0.999744	0.971816	0.307315	0.0244263	0.27873	0.0425691	0.225465	0.816008	0.199035	0.845078	0.958325	0.245124	0.0341796	0.114712	0.00742224	0.545885	0.970693	0.316686	0.941177	0.995771	0.370542	0.015248	-0.112284	0.0154339	0.482774	0.933342	0.266787	0.999906	0.987837	0.322757	0.022391	-0.196191	-0.0228729	0.250499	0.903149	0.208342	0.988904	0.983494	0.25868	0.0323937	-0.151994	-0.0129141	0.393777	0.945681	0.249049	0.996984	0.994141	0.301718	0.0252365	-0.145356	-0.00182351	0.416306	0.992223	0.253981	0.987465	0.998873	0.305913	0.0244306	-0.563428	-0.0473023	0.0472861	0.796765	0.0888872	0.375615	0.960079	0.120607	0.0633152	-0.43328	-0.0683164	0.0105917	0.706616	0.0421973	0.256843	0.935084	0.0627489	0.0884677	-0.300054	0.37415	0.0258206	0.129747	0.0309857	0.0302999	0.885576	0.483226	0.0823601	0.0812714	0.651655	0.754718	0.974827	0.827701	0.11429	0.113722	0.0666711	0.0671222	-0.108102	0.00982451	0.495315	0.958112	0.310098	0.99979	0.991165	0.364144	0.0161789	-0.74792	-0.0193455	0.0402922	0.915165	0.0960614	0.30389	0.982201	0.126891	0.0613946	-0.0762438	0.0200476	0.62886	0.914229	0.33069	0.99987	0.981555	0.386123	0.0133118	0.318422	-5.60783	-40.9489	0.0661411	0.0114974	-0.00882707	0.37716	0.642512	0.190674	0.724797	0.951679	0.962021	0.283594	0.332344	0.215228	0.896051	0.999765	0.509526	0.91903	0.991948	0.993292	0.335025	0.387276	0.257623	0.020069	0.0130867	0.0314951	-0.171564	0.000375648	0.561378	0.998441	0.321341	0.999172	0.999956	0.376348	0.0145982	-0.683634	0.00141897	0.0353313	0.993718	0.0889907	0.607038	0.998887	0.122174	0.0640301	0.37415	0.129747	0.0302999	0.483226	0.0812714	0.754718	0.827701	0.113722	0.0671222	-5.60783	0.0114974	0.642512	0.951679	0.332344	0.999765	0.991948	0.387276	0.0130867	-40.9489	-0.00882707	0.190674	0.962021	0.215228	0.509526	0.993292	0.257623	0.0314951	-0.756775	-0.0434915	0.0169665	0.810052	0.0570078	0.247564	0.961007	0.0809352	0.0788706	-0.00910576	-0.0309807	1.08040919815499e-07	0.84152	3.73943337293653e-06	7.33888141587098e-07	0.957133	8.55914749805472e-06	0.307238
ENSG00000139675	HNRNPA1L2	heterogeneous nuclear ribonucleoprotein A1 like 2 [Source:HGNC Symbol;Acc:HGNC:27067]	protein_coding	144983	0.000556378	-0.403702	0.861837	0.021153	2.08566299798299e-09	0.98564	0.238268	1.6562711578639e-08	0.433459	0.00546365	-0.410333	0.606975	0.0191198	1.86770181399917e-09	0.9999	0.240547	1.51829308376736e-08	0.435105	4.81609	-0.700944	0.00555426	0.00177454	5.73265516987745e-11	0.320516	0.0572421	6.70076536317249e-10	0.534058	0.00817046	-0.353661	2.4633899632901e-07	0.016962	6.10609891717023e-15	1.61123205206582e-06	0.199439	7.28878336607251e-14	0.592852	0.000794711	-0.399699	0.936723	0.0221211	2.10935737125722e-09	0.995477	0.257555	1.67508738421289e-08	0.43329	0.181602	-0.415599	0.697499	0.0198812	1.97030452419556e-09	0.999981	0.234866	1.60887582144477e-08	0.434308	0.00445262	-0.352108	0.188383	0.0450504	9.35500966342377e-10	0.60526	0.521613	7.65697604473623e-09	0.445297	0.100694	-0.400376	0.592721	0.0213528	1.84886754602763e-09	0.999744	0.249122	1.49838249112565e-08	0.435256	-0.0141315	-0.401418	0.947581	0.0215124	2.11132549388411e-09	0.993658	0.254705	1.68114191449494e-08	0.433276	-0.0892902	-0.356213	0.612387	0.0602795	6.32300294533664e-09	0.957354	0.460207	4.71207969746295e-08	0.420426	0.103305	-0.389047	0.487725	0.0256906	1.68619930258124e-09	0.999906	0.283116	1.38067936597817e-08	0.436626	0.312245	-0.319587	0.0475458	0.0661106	3.31048934410483e-10	0.988904	0.45113	2.98561080595775e-09	0.460222	0.3074	-0.317771	0.0615546	0.0696332	4.06033443699858e-10	0.996984	0.494917	3.61795795701039e-09	0.457324	0.249069	-0.34944	0.132501	0.045262	7.27320469997583e-10	0.987465	0.408025	6.25573778369976e-09	0.448955	0.523513	-0.330639	0.0476129	0.0557535	3.31421319928796e-10	0.376667	0.406592	2.91320320339609e-09	0.460206	0.304025	-0.333946	0.0561213	0.0548338	5.88588465887897e-10	0.33466	0.40586	5.04165155259926e-09	0.456015	0.111963	0.0690619	-0.402062	-0.38638	0.392823	0.671816	0.0208735	0.0313442	2.33416101959551e-09	3.02490175147156e-09	0.793517	0.93405	0.241141	0.295166	1.8628520971885e-08	2.38304073612712e-08	0.435677	0.431754	0.133563	-0.376885	0.364725	0.0324291	2.23584017054404e-09	0.99979	0.319713	1.81360197225495e-08	0.436325	0.745332	-0.353139	0.0277648	0.0384486	3.3433803451653e-10	0.286898	0.329609	2.97784124407146e-09	0.464125	-0.0478378	-0.411965	0.744599	0.0194868	3.13112340706334e-09	0.99987	0.234167	2.49602121100996e-08	0.43123	-0.71879	16.7961	35.4936	-0.481252	-0.342704	-0.368932	0.0300915	0.132649	0.223198	0.00585691	0.0520153	0.0352	3.57033025632793e-10	1.13391838411792e-09	1.63650564526675e-09	0.855786	0.999765	0.541288	0.121373	0.423585	0.347215	3.24811068269169e-09	9.59426836110508e-09	1.30958217136231e-08	0.46319	0.44644	0.441	0.270303	-0.354426	0.324459	0.0493937	2.08396014230747e-09	0.999172	0.427402	1.69370604378317e-08	0.437383	0.682826	-0.373762	0.02358	0.0274943	2.92404731327091e-10	0.607038	0.283612	2.66832142104889e-09	0.466026	0.0690619	-0.38638	0.671816	0.0313442	3.02490175147156e-09	0.93405	0.295166	2.38304073612712e-08	0.431754	16.7961	-0.342704	0.132649	0.0520153	1.13391838411792e-09	0.999765	0.423585	9.59426836110508e-09	0.44644	35.4936	-0.368932	0.223198	0.0352	1.63650564526675e-09	0.541288	0.347215	1.30958217136231e-08	0.441	0.726565	-0.331833	0.0136557	0.050901	1.85686068563812e-10	0.242791	0.381826	1.70870603385169e-09	0.472414	0.00854857	-0.345235	7.88768321684054e-08	0.0181545	2.09572467179059e-15	5.57442720820598e-07	0.204917	2.5954552095997e-14	0.603839
ENSG00000182796	TMEM198B	transmembrane protein 198B (pseudogene) [Source:HGNC Symbol;Acc:HGNC:43629]	transcribed_unitary_pseudogene	440104	-0.00402972	0.200852	0.157572	0.190717	2.34139349636942e-10	0.775606	0.602956	2.14226178915841e-09	0.465097	-0.00302998	0.184343	0.750684	0.235253	5.74982491744262e-10	0.9999	0.668882	5.06266852443128e-09	0.452347	-2.77094	0.422852	0.0902803	0.0445638	1.13880046090863e-08	0.463223	0.258606	9.05037524433343e-08	0.452964	-0.00788425	0.133616	1.77657684657834e-08	0.292571	1.40648335736702e-16	1.60371060023899e-07	0.67534	2.16444472880017e-15	0.630227	-0.000302251	0.178617	0.973159	0.248706	6.02785048574488e-10	0.997795	0.678215	5.16538126879769e-09	0.451667	-0.374168	0.209724	0.371178	0.183563	4.13061941649686e-10	0.999981	0.596565	3.731726772889e-09	0.45708	-0.00742807	0.0979557	0.0131794	0.518402	3.25494147277267e-11	0.194751	0.925703	3.36592009356403e-10	0.491957	0.118745	0.179354	0.481813	0.244121	4.77224328143651e-10	0.999744	0.673467	4.2323654609364e-09	0.455019	0.186977	0.188709	0.330939	0.220279	3.85555188704514e-10	0.873944	0.647899	3.41646561166359e-09	0.45806	0.0136306	0.19084	0.931749	0.262003	8.52827348781078e-10	0.993133	0.739974	7.28703319044728e-09	0.450623	-0.0791525	0.170075	0.553673	0.271872	5.10878867175293e-10	0.999906	0.712403	4.55218231710884e-09	0.454044	-0.0763356	0.159165	0.593508	0.315142	5.27057197456795e-10	0.988904	0.768955	4.61335803545901e-09	0.453597	-0.0867088	0.155604	0.560613	0.328124	5.13821100395851e-10	0.996984	0.808075	4.51459536099497e-09	0.453962	-0.111311	0.15609	0.45613	0.319508	4.63724903176844e-10	0.987465	0.78448	4.10913983624251e-09	0.45543	-0.344449	0.132905	0.148701	0.392587	2.2454898160162e-10	0.499738	0.818454	2.02162099143371e-09	0.465683	-0.257092	0.122921	0.072118	0.427472	1.60642001668682e-10	0.357599	0.832811	1.5001424985272e-09	0.474434	-0.151673	0.200674	0.17933	0.234876	0.195549	0.167636	0.241919	0.137247	3.36625850966213e-10	3.02041209134073e-10	0.700373	0.797551	0.665612	0.545436	3.05577550401528e-09	2.77084188590984e-09	0.464028	0.465567	-0.103059	0.161268	0.435876	0.302815	5.58325732353402e-10	0.99979	0.745745	4.94315481080546e-09	0.456778	-0.68186	0.135603	0.0247184	0.369674	6.7930573894064e-11	0.283044	0.784822	6.6888950328438e-10	0.48626	-0.100831	0.166567	0.443288	0.284311	5.63465168852264e-10	0.99987	0.707241	5.0121660124584e-09	0.456646	0.112676	3.27667	-43.776	0.194549	0.194539	0.138752	0.708665	0.745305	0.0925907	0.218594	0.221767	0.367708	6.96540949163894e-10	7.07863827181706e-10	1.94752592807942e-10	0.960635	0.999765	0.400924	0.609555	0.702629	0.804907	6.0590345737788e-09	6.16226560181698e-09	1.79929948754975e-09	0.453574	0.45334	0.471747	-0.383837	0.111531	0.117078	0.481856	2.32452622343479e-10	0.999172	0.8711	2.18249515364549e-09	0.469265	-0.494065	0.160331	0.0694037	0.291619	1.55910424353367e-10	0.607038	0.726846	1.47515793046664e-09	0.47485	0.200674	0.234876	0.167636	0.137247	3.02041209134073e-10	0.797551	0.545436	2.77084188590984e-09	0.465567	3.27667	0.194539	0.745305	0.221767	7.07863827181706e-10	0.999765	0.702629	6.16226560181698e-09	0.45334	-43.776	0.138752	0.0925907	0.367708	1.94752592807942e-10	0.400924	0.804907	1.79929948754975e-09	0.471747	-0.542213	0.128344	0.0413962	0.400969	1.03456744743361e-10	0.287726	0.812864	9.89210032688585e-10	0.480517	-0.00844901	0.124188	1.46174687124391e-09	0.31346	1.31177614490598e-17	1.68400362143416e-08	0.689634	2.30903675726851e-16	0.651881
ENSG00000172339	ALG14	ALG14 UDP-N-acetylglucosaminyltransferase subunit [Source:HGNC Symbol;Acc:HGNC:28287]	protein_coding	199857	-0.000677169	-0.115993	0.801933	0.426028	8.79790556967853e-05	0.976944	0.798742	0.00028292	0.243446	-0.00207516	-0.116002	0.817164	0.426422	8.83445166576954e-05	0.9999	0.809914	0.000294331	0.243357	-1.21546	-0.0122453	0.414355	0.94871	0.000179109	0.7312	0.977516	0.000566776	0.257886	-0.00106441	-0.125793	0.461896	0.385131	7.13411361651451e-05	0.544632	0.746492	0.000133566	0.247928	-0.00210581	-0.122275	0.803253	0.400345	8.80119156858019e-05	0.987965	0.794427	0.000284594	0.243438	0.198122	-0.13594	0.615462	0.359941	8.09783335908772e-05	0.999981	0.760606	0.000273246	0.245224	0.000281046	-0.116601	0.9221	0.431977	9.00573470201482e-05	0.981893	0.903388	0.000275064	0.242944	0.0577745	-0.119491	0.716429	0.409697	8.53610775373672e-05	0.999744	0.79655	0.000283891	0.244094	0.0936309	-0.114801	0.605695	0.428835	8.04763239120227e-05	0.933114	0.807963	0.000265565	0.245357	0.12232	-0.135843	0.411535	0.391834	6.6949246848099e-05	0.908312	0.828889	0.000226569	0.2519	0.0191973	-0.117505	0.878809	0.420016	8.95196826106277e-05	0.999906	0.80945	0.000297389	0.243073	0.17767	-0.0735223	0.184804	0.61796	4.17452721793727e-05	0.988904	0.913353	0.000147337	0.259215	0.168953	-0.0740968	0.226639	0.617523	4.75858617140328e-05	0.996984	0.928203	0.000165508	0.256479	0.0977472	-0.0995565	0.486918	0.499373	7.31786808475223e-05	0.987465	0.879022	0.000245257	0.247387	0.321377	-0.076668	0.152269	0.599816	3.67103450974718e-05	0.503489	0.909306	0.000126331	0.261886	0.125736	-0.0926876	0.354759	0.531759	6.64430076623846e-05	0.65585	0.879764	0.000216476	0.252063	0.0468226	0.0590233	-0.120848	-0.106423	0.673341	0.668734	0.406619	0.477766	8.94742597268314e-05	8.92642900757563e-05	0.909238	0.932802	0.790384	0.825152	0.000291274	0.000292708	0.245651	0.245702	0.078885	-0.105574	0.527521	0.474393	8.12040197978677e-05	0.99979	0.847521	0.000272945	0.247749	0.145421	-0.111825	0.616971	0.446397	8.6681718868196e-05	0.823351	0.833642	0.000273838	0.246338	-0.0495348	-0.129656	0.690114	0.377726	9.021182064885e-05	0.99987	0.77415	0.000301034	0.245473	-0.152648	8.84775	18.2509	-0.138147	-0.089325	-0.103587	0.59138	0.35133	0.460523	0.352988	0.548711	0.481818	8.52494283506714e-05	6.60853208669523e-05	7.6187102912166e-05	0.945094	0.999765	0.729585	0.733181	0.897335	0.868734	0.000279631	0.000225147	0.000244584	0.246698	0.252178	0.249124	0.131593	-0.0974958	0.571584	0.520106	8.40685965597008e-05	0.999172	0.886651	0.000280804	0.247	0.324031	-0.107286	0.209272	0.458517	4.83925947306617e-05	0.661097	0.833107	0.000166093	0.258807	0.0590233	-0.106423	0.668734	0.477766	8.92642900757563e-05	0.932802	0.825152	0.000292708	0.245702	8.84775	-0.089325	0.35133	0.548711	6.60853208669523e-05	0.999765	0.897335	0.000225147	0.252178	18.2509	-0.103587	0.460523	0.481818	7.6187102912166e-05	0.729585	0.868734	0.000244584	0.249124	0.294487	-0.0924129	0.244448	0.528397	5.33605297394213e-05	0.538655	0.873775	0.000176618	0.256737	-0.000882127	-0.125389	0.547071	0.387412	7.71575037377568e-05	0.625301	0.747564	0.000143008	0.246257
ENSG00000184792	OSBP2	oxysterol binding protein 2 [Source:HGNC Symbol;Acc:HGNC:8504]	protein_coding	23762	0.000937089	0.177865	0.548527	0.0368664	2.19242495852244e-10	0.937751	0.305839	2.0166044954473e-09	0.466017	-0.00255636	0.187464	0.62266	0.02829	2.31847229534168e-10	0.9999	0.285175	2.16023889730761e-09	0.465235	1.08489	0.113339	0.21075	0.306674	3.02677681866597e-10	0.577488	0.622929	3.14090366529497e-09	0.510092	0.0014784	0.191458	0.0752453	0.0221493	5.77845853487815e-11	0.118164	0.22469	3.24936779126148e-10	0.484301	-0.0083836	0.172566	0.0839282	0.0390073	6.28842496919876e-11	0.85889	0.329542	6.26014210091624e-10	0.483162	0.0591187	0.178093	0.795894	0.0406453	2.51944042622864e-10	0.999981	0.320837	2.34854289910901e-09	0.46407	-0.000570208	0.176729	0.731816	0.0417972	2.45975741379423e-10	0.924984	0.507592	2.22860815414948e-09	0.464406	-0.0501511	0.182796	0.585929	0.0312945	2.25918353542164e-10	0.999744	0.295478	2.10877400798487e-09	0.465598	-0.0559396	0.180042	0.594309	0.0342402	2.27324863830653e-10	0.930574	0.311637	2.0937233806377e-09	0.465511	0.00941549	0.218408	0.913	0.019317	2.28484943685491e-10	0.991692	0.304708	2.13560545297409e-09	0.469507	0.0104999	0.184132	0.885493	0.0311641	2.57521876995243e-10	0.999906	0.304699	2.39089699810933e-09	0.463762	-0.08078	0.161969	0.298831	0.061448	1.55807885866635e-10	0.988904	0.436989	1.47552975573109e-09	0.470768	-0.118606	0.150958	0.141886	0.080291	9.33367102656746e-11	0.996984	0.519122	9.05564671491862e-10	0.477808	-0.0321834	0.176328	0.692945	0.0415469	2.41528340692012e-10	0.988465	0.394534	2.21864841343841e-09	0.464662	-0.0767069	0.172686	0.557265	0.0459412	2.20860998804914e-10	0.805379	0.378405	1.99014029499136e-09	0.465914	-0.0122267	0.181706	0.8767	0.0373391	4.10749371357679e-10	0.952762	0.340356	3.59985316784662e-09	0.461189	0.0167906	-0.116992	0.184891	0.154006	0.793905	0.140116	0.0303303	0.0745558	4.02242023804651e-10	1.47903629531599e-10	0.944939	0.792626	0.28328	0.420838	3.60268943059818e-09	1.42006595110035e-09	0.461489	0.475582	-0.0263996	0.1791	0.71496	0.0384936	3.9001955469769e-10	0.99979	0.340279	3.54510565969425e-09	0.461929	-0.179337	0.172204	0.28496	0.043787	2.41605988423524e-10	0.591202	0.350397	2.18368991969585e-09	0.468721	0.0441662	0.19152	0.538585	0.0260164	3.47297717002275e-10	0.99987	0.26393	3.19729039820767e-09	0.463584	0.100236	-6.16791	-12.4256	0.195256	0.161881	0.172121	0.542161	0.260773	0.384773	0.0250319	0.0621805	0.045414	3.48389017174272e-10	2.28083526247864e-10	2.9041859035283e-10	0.932177	0.999765	0.672174	0.242465	0.449523	0.386939	3.17502491954792e-09	2.14631652967573e-09	2.61577887051125e-09	0.463539	0.469532	0.466123	0.025495	0.189253	0.849857	0.0334483	4.08466818224337e-10	0.999172	0.370542	3.71116184278408e-09	0.461269	-0.0244661	0.183441	0.870449	0.0321673	4.10258297571324e-10	0.960102	0.305047	3.65247502750063e-09	0.461206	-0.116992	0.154006	0.140116	0.0745558	1.47903629531599e-10	0.792626	0.420838	1.42006595110035e-09	0.475582	-6.16791	0.161881	0.260773	0.0621805	2.28083526247864e-10	0.999765	0.449523	2.14631652967573e-09	0.469532	-12.4256	0.172121	0.384773	0.045414	2.9041859035283e-10	0.672174	0.386939	2.61577887051125e-09	0.466123	-0.0651854	0.178028	0.657213	0.0394757	3.78448987941795e-10	0.847421	0.345855	3.3435285108777e-09	0.462359	0.00126104	0.191129	0.134893	0.0231977	8.9941936196547e-11	0.193091	0.22869	4.67716052113311e-10	0.478312
ENSG00000165233	CARD19	caspase recruitment domain family member 19 [Source:HGNC Symbol;Acc:HGNC:28148]	protein_coding	84270	0.0017706	-0.0277766	0.350825	0.785389	7.43278050590375e-09	0.889881	0.948385	5.41479100860761e-08	0.4141	-0.00277819	-0.0132642	0.66039	0.897042	1.02079978524642e-08	0.9999	0.979678	7.40800848686326e-08	0.409149	-0.503848	0.0948039	0.638479	0.490671	7.36063808859095e-08	0.857285	0.759342	5.08619847463379e-07	0.420662	0.00232598	-0.00478467	0.0205865	0.96139	8.98211130744749e-10	0.0380832	0.99195	4.01232561773577e-09	0.44589	0.00368727	-0.0136046	0.535513	0.893938	9.33544959364356e-09	0.957392	0.975316	6.65410634619211e-08	0.410548	0.331215	-0.0453757	0.231751	0.661636	5.71728530670696e-09	0.999981	0.906672	4.32402174087041e-08	0.418159	0.000653049	-0.0110468	0.747066	0.915664	1.06423480593535e-08	0.929938	0.994751	7.36669698813117e-08	0.408495	-0.185799	-0.0187382	0.094675	0.851758	3.01399033000247e-09	0.999744	0.966021	2.35279720198838e-08	0.427927	-0.227341	-0.0299872	0.0726727	0.764808	2.46361255052681e-09	0.813152	0.944881	1.94085281053619e-08	0.430964	-0.0867812	-0.00397506	0.408066	0.97155	9.21343827962975e-09	0.906483	0.996061	6.66532673317026e-08	0.414542	-0.00885847	-0.019169	0.920478	0.85166	1.11211334111675e-08	0.999906	0.966752	8.00090946586279e-08	0.407804	-0.00342473	-0.0190606	0.971224	0.8559	1.11663121840109e-08	0.999062	0.974599	7.94821386590939e-08	0.40774	0.0465161	-0.00562475	0.637987	0.957401	1.00735090045694e-08	0.996984	0.996133	7.22473038087109e-08	0.409357	0.107273	0.00389922	0.277954	0.969884	6.43768269582273e-09	0.987465	0.994942	4.78674215151862e-08	0.416327	0.223494	0.0117315	0.157843	0.909262	4.3860633929416e-09	0.51011	0.985691	3.24064044579343e-08	0.422226	0.101046	0.00575201	0.291701	0.956034	8.68198521895934e-09	0.604254	0.990817	6.18409395637344e-08	0.415475	0.0759366	-0.0653941	-0.0160772	-0.0347328	0.331599	0.501477	0.874863	0.742014	9.3977667029208e-09	1.18254676344404e-08	0.766217	0.891522	0.971781	0.933622	6.81051668481261e-08	8.46664417075593e-08	0.41423	0.410603	0.0456701	-0.0082559	0.604481	0.936786	1.28856401127696e-08	0.99979	0.987825	9.21934759925325e-08	0.40924	0.209872	-0.00323039	0.305296	0.97497	8.9330063770999e-09	0.608486	0.993869	6.36725353483866e-08	0.415027	-0.0268286	-0.0219059	0.759718	0.832473	1.39829172857593e-08	0.99987	0.960558	1.00078629875304e-07	0.407941	0.0330449	11.98	29.3029	-0.0141328	0.026343	0.0116199	0.869337	0.0716807	0.0908735	0.892812	0.799068	0.909564	1.44244070744917e-08	3.19050017352974e-09	3.82417268583548e-09	0.985706	0.999765	0.399345	0.969155	0.964149	0.984103	1.01664706501313e-07	2.52113735702468e-08	2.89305978319525e-08	0.407445	0.430944	0.42818	0.209795	0.0211251	0.199478	0.842014	6.75798003476656e-09	0.999172	0.973423	5.09259444416345e-08	0.419391	0.232617	-0.0072268	0.201553	0.94349	6.80600985211273e-09	0.659068	0.988282	5.01437113962668e-08	0.419281	-0.0653941	-0.0347328	0.501477	0.742014	1.18254676344404e-08	0.891522	0.933622	8.46664417075593e-08	0.410603	11.98	0.026343	0.0716807	0.799068	3.19050017352974e-09	0.999765	0.964149	2.52113735702468e-08	0.430944	29.3029	0.0116199	0.0908735	0.909564	3.82417268583548e-09	0.399345	0.984103	2.89305978319525e-08	0.42818	0.242875	0.00659339	0.173179	0.948968	6.12681055105382e-09	0.465285	0.989617	4.46339006740986e-08	0.420915	0.00266719	-0.000870948	0.00837827	0.992903	4.23594445710854e-10	0.0170516	0.997891	1.93784213664468e-09	0.456721
ENSG00000171680	PLEKHG5	pleckstrin homology and RhoGEF domain containing G5 [Source:HGNC Symbol;Acc:HGNC:29105]	protein_coding	57449	0.000741843	-0.0113321	0.789303	0.939602	6.31757009946634e-05	0.973408	0.98816	0.000210309	0.25051	0.00997435	-0.0249247	0.278228	0.866865	3.88296543859158e-05	0.9999	0.970819	0.00014004	0.260721	-1.35465	0.0793869	0.377007	0.685543	4.88066149742828e-05	0.704468	0.867583	0.000179436	0.288819	-0.00231866	-0.020652	0.116959	0.888168	2.19944859231447e-05	0.172279	0.972043	4.484098243807e-05	0.272399	0.000691602	-0.00645114	0.936596	0.965523	6.50082094631325e-05	0.995444	0.994301	0.000216734	0.249904	-0.279195	0.0156243	0.49098	0.918187	5.29121937558242e-05	0.999981	0.98213	0.000185804	0.254252	0.000438092	-0.00252836	0.882165	0.986754	6.45629833560414e-05	0.971266	0.999631	0.000203684	0.25005	-0.0616024	-0.00749567	0.706462	0.959807	6.12498565065359e-05	0.999744	0.991045	0.000210361	0.251165	0.0466916	-0.00488089	0.802464	0.973889	6.34211799611922e-05	0.972273	0.995211	0.000213853	0.250428	-0.0226537	0.0255325	0.882781	0.875984	6.63668997347475e-05	0.988565	0.983683	0.000224854	0.252087	0.0618612	-0.000339347	0.632597	0.998187	5.89581475154222e-05	0.999906	0.999292	0.00020387	0.251972	-0.185272	-0.0554269	0.178675	0.714479	2.93413383458685e-05	0.988904	0.942685	0.000107478	0.26651	-0.121273	-0.0400177	0.39984	0.793966	4.77187020294452e-05	0.996984	0.968217	0.000165915	0.256421	0.0158594	-0.00404475	0.912789	0.978743	6.48465698430033e-05	0.997713	0.996757	0.000220169	0.249957	-0.270453	-0.0434933	0.242421	0.77307	3.5688733774088e-05	0.588299	0.954116	0.000123264	0.262471	-0.0186905	-0.0131312	0.893976	0.931698	7.21438481013564e-05	0.959278	0.986811	0.000233115	0.250297	0.128852	-0.336114	-0.00610401	-0.0965214	0.258116	0.0159981	0.967225	0.51691	4.13998444459389e-05	5.49054562675684e-06	0.729439	0.735883	0.992833	0.843087	0.000145525	2.37003687516379e-05	0.262095	0.302913	0.0435748	0.000178535	0.734826	0.999063	6.9137138495647e-05	0.99979	0.999649	0.000235737	0.251211	-0.321366	-0.0309037	0.281594	0.836844	4.36429711800423e-05	0.587706	0.966938	0.00014772	0.260986	0.0990265	0.00685127	0.438137	0.963696	5.58234806298984e-05	0.99987	0.992018	0.000195763	0.255778	0.373059	-11.9536	-15.4946	0.0310851	-0.0527114	-0.0242851	0.200581	0.220342	0.542997	0.837353	0.729794	0.872686	3.53171186537538e-05	3.75077129662553e-05	6.18001281829278e-05	0.862763	0.999765	0.783576	0.956778	0.949896	0.977096	0.000126277	0.000135601	0.00020281	0.265423	0.264165	0.253612	-0.133351	-0.0334562	0.577615	0.830051	6.3449569996963e-05	0.999172	0.971064	0.000217628	0.253049	-0.332339	-0.0237137	0.21097	0.873342	3.64829685785128e-05	0.661097	0.974632	0.000129269	0.264744	-0.336114	-0.0965214	0.0159981	0.51691	5.49054562675684e-06	0.735883	0.843087	2.37003687516379e-05	0.302913	-11.9536	-0.0527114	0.220342	0.729794	3.75077129662553e-05	0.999765	0.949896	0.000135601	0.264165	-15.4946	-0.0242851	0.542997	0.872686	6.18001281829278e-05	0.783576	0.977096	0.00020281	0.253612	-0.350164	-0.0437751	0.178185	0.770879	3.26898179795426e-05	0.470524	0.952896	0.000113927	0.267034	-0.0026664	-0.0246028	0.0741988	0.866428	1.58878832830425e-05	0.115725	0.965998	3.2885326262135e-05	0.278968
ENSG00000104369	JPH1	junctophilin 1 [Source:HGNC Symbol;Acc:HGNC:14201]	protein_coding	56704	0.00284326	0.0580946	0.298929	0.692833	0.000164382	0.863063	0.917861	0.000495024	0.229844	-0.000509616	0.0744193	0.955494	0.615628	0.000261725	0.9999	0.90006	0.000779591	0.219482	-2.1791	0.252678	0.172621	0.216608	0.000653226	0.543298	0.534672	0.00175277	0.225122	-0.00440871	0.0481462	0.00207378	0.72924	3.95167700640038e-06	0.00498811	0.918532	9.15166872163471e-06	0.306186	0.00818685	0.0836584	0.3397	0.569112	0.000176757	0.930309	0.877692	0.000533219	0.22824	-0.0485105	0.0775036	0.903832	0.607747	0.000260433	0.999981	0.883201	0.000781449	0.219593	0.00364623	0.113297	0.210084	0.448405	0.00013275	0.628567	0.908887	0.000389838	0.234535	-0.0916746	0.0732394	0.57073	0.618456	0.000228152	0.999744	0.897826	0.000684786	0.222562	0.189939	0.0833912	0.302026	0.569788	0.000165364	0.873337	0.877988	0.000505743	0.229712	-0.0158748	0.0528087	0.916975	0.744751	0.000331201	0.991692	0.949174	0.000948385	0.216462	-0.0354725	0.0695234	0.781749	0.638466	0.000253551	0.999906	0.910981	0.000757305	0.220196	-0.0993782	0.0477085	0.467563	0.752082	0.000208702	0.988904	0.950715	0.000629131	0.224552	-0.163164	0.0295103	0.251211	0.845021	0.000148271	0.996984	0.976479	0.000461401	0.232113	-0.0770509	0.0576667	0.590269	0.700561	0.00023128	0.987465	0.942716	0.0006893	0.222258	-0.196297	0.0472553	0.39192	0.752374	0.000190972	0.700608	0.949692	0.000556805	0.226526	-0.0950668	0.0571203	0.487663	0.702388	0.000230581	0.750047	0.934009	0.0006599	0.224708	-0.0689637	0.0299336	0.0777097	0.0869647	0.537221	0.829447	0.59521	0.564673	0.000240852	0.000278181	0.85624	0.970501	0.886275	0.866477	0.000706836	0.000807005	0.223722	0.220451	0.00650993	0.0804937	0.958757	0.588736	0.000283467	0.99979	0.898301	0.000836094	0.220022	-0.142483	0.0693521	0.626514	0.63874	0.000256273	0.829287	0.910249	0.00072505	0.222316	-0.0268415	0.0749102	0.830176	0.612442	0.000278229	0.99987	0.893924	0.000827923	0.220447	-0.117817	5.70111	24.2618	0.0665563	0.100095	0.1034	0.680832	0.55155	0.329305	0.656329	0.506028	0.484512	0.000263852	0.000243587	0.000188174	0.95875	0.999765	0.632516	0.89489	0.881629	0.868734	0.000769945	0.000725149	0.00054857	0.221654	0.223467	0.229277	-0.28997	0.0255372	0.21396	0.865951	0.000145492	0.999172	0.976796	0.000461448	0.235002	-0.220994	0.069235	0.39637	0.636209	0.000208078	0.766225	0.9117	0.000616443	0.227022	0.0299336	0.0869647	0.829447	0.564673	0.000278181	0.970501	0.866477	0.000807005	0.220451	5.70111	0.100095	0.55155	0.506028	0.000243587	0.999765	0.881629	0.000725149	0.223467	24.2618	0.1034	0.329305	0.484512	0.000188174	0.632516	0.868734	0.00054857	0.229277	-0.161752	0.0629961	0.526735	0.671174	0.000238785	0.76483	0.927022	0.00067677	0.223917	-0.004808	0.042333	0.000852834	0.758592	1.87969792208353e-06	0.00222051	0.927792	4.53595395115632e-06	0.320172
ENSG00000253200		novel transcript, antisense to KIAA1967	lncRNA	NA	0.00267885	0.0635462	0.518006	0.77574	3.85907829496055e-16	0.930728	0.946297	7.67609780162038e-15	0.62059	0.000627156	0.0769712	0.963742	0.730974	4.72522199727441e-16	0.9999	0.93477	9.36313989288488e-15	0.618626	5.11534	-0.283201	0.0111479	0.263833	1.70634916389888e-18	0.345976	0.583677	5.50423266729923e-17	0.720988	0.00929143	0.131553	9.47841570900305e-06	0.505442	3.20483263978847e-20	4.12482571097087e-05	0.818575	8.3768527516883e-19	0.701075	-0.00487801	0.0720376	0.707198	0.74657	4.41592274491097e-16	0.97712	0.941508	8.69230734442929e-15	0.619284	-0.1163	0.0876313	0.847952	0.700744	4.64606533608104e-16	0.999981	0.919816	9.32170061547753e-15	0.61879	0.00410123	0.122821	0.351842	0.587804	3.10105481862583e-16	0.747974	0.943721	6.19793915046388e-15	0.6227	-0.0201131	0.0780175	0.934447	0.725895	4.71442318038672e-16	0.999744	0.936665	9.32398181474582e-15	0.618648	0.00301493	0.0782356	0.991377	0.725728	4.72970986940157e-16	0.999381	0.933046	9.3011666864621e-15	0.618616	-0.251043	0.162291	0.265893	0.498336	2.82026605064632e-16	0.865742	0.869786	5.81550599105524e-15	0.628076	-0.00179283	0.0778769	0.992608	0.727629	4.72978115887926e-16	0.999906	0.939203	9.4350744766675e-15	0.618616	0.0923855	0.102073	0.655218	0.655392	4.29232891258112e-16	0.988904	0.925341	8.5706521454091e-15	0.619559	-0.0479646	0.0651418	0.824025	0.776933	4.61744933974925e-16	0.996984	0.964588	9.20216963245431e-15	0.61885	0.140769	0.107041	0.514812	0.636398	3.84704229260765e-16	0.987465	0.927264	7.62300589904713e-15	0.620621	0.200874	0.104955	0.56249	0.643724	4.01719814860735e-16	0.80745	0.923337	7.86282452304088e-15	0.620202	0.154428	0.115844	0.460525	0.612027	5.98307296370543e-16	0.73246	0.907703	1.16231387565691e-14	0.620783	0.0993551	-0.171188	0.0821334	0.0353768	0.56077	0.419213	0.713184	0.877561	6.61509864677239e-16	5.67682346668073e-16	0.866948	0.865379	0.932703	0.970837	1.29843153249761e-14	1.12487608616914e-14	0.619798	0.621297	0.126056	0.106027	0.511666	0.640172	6.32444754295977e-16	0.99979	0.916878	1.25320433884591e-14	0.620239	0.64925	0.124711	0.144317	0.576189	2.76199100434413e-16	0.442053	0.887112	5.68407367323283e-15	0.628276	0.0174988	0.0828205	0.927096	0.71391	7.76793175836733e-16	0.99987	0.930326	1.52184169646507e-14	0.618217	-0.246921	1.79072	40.1709	0.0536559	0.0866331	0.120202	0.572444	0.902684	0.290222	0.814127	0.706727	0.594201	6.67905188825443e-16	7.74309734107936e-16	4.52401705351354e-16	0.94132	0.999765	0.600234	0.94916	0.944937	0.905125	1.31346269931022e-14	1.52559548559183e-14	8.94740483036147e-15	0.619704	0.618248	0.623511	0.371378	0.148722	0.298263	0.521687	4.60549958762877e-16	0.999172	0.886782	9.32120860118718e-15	0.623337	0.462553	0.100812	0.244383	0.650846	4.0316349471e-16	0.680106	0.916204	8.21569017721475e-15	0.62463	-0.171188	0.0353768	0.419213	0.877561	5.67682346668073e-16	0.865379	0.970837	1.12487608616914e-14	0.621297	1.79072	0.0866331	0.902684	0.706727	7.74309734107936e-16	0.999765	0.944937	1.52559548559183e-14	0.618248	40.1709	0.120202	0.290222	0.594201	4.52401705351354e-16	0.600234	0.905125	8.94740483036147e-15	0.623511	0.507285	0.130724	0.19204	0.561234	3.40492006372931e-16	0.485845	0.886102	6.92500164672062e-15	0.626263	0.00910021	0.137106	1.97025380165115e-05	0.491664	6.364152200433e-20	7.71126798291082e-05	0.81039	1.58198985283404e-18	0.695847
ENSG00000152926	ZNF117	zinc finger protein 117 [Source:HGNC Symbol;Acc:HGNC:12897]	protein_coding	51351	-0.00109375	-0.0198606	0.722684	0.904776	0.143557	0.965479	0.977189	0.184129	0.0464763	-0.000997764	-0.0240318	0.922463	0.885088	0.149073	0.9999	0.976767	0.19628	0.0450958	-0.225698	-0.14199	0.898573	0.53201	0.148987	0.967287	0.784146	0.189952	0.0519549	-0.00353308	-0.0461277	0.0302964	0.77429	0.0288255	0.0535509	0.93419	0.0354228	0.099058	0.000233291	-0.0255052	0.98072	0.877697	0.149501	0.998588	0.971184	0.193681	0.0449904	0.0736551	-0.0318439	0.870194	0.850875	0.148246	0.999981	0.964998	0.196596	0.0453002	-0.00131117	-0.0400982	0.689377	0.812438	0.141989	0.909684	0.979549	0.181714	0.0468769	0.205641	-0.0251665	0.255838	0.87803	0.0974479	0.999744	0.972417	0.135701	0.0601784	-0.060289	-0.0289276	0.771111	0.861306	0.145493	0.967073	0.966637	0.187601	0.045987	0.284577	-0.0558321	0.0890854	0.751977	0.0503167	0.743257	0.951148	0.076729	0.0828916	-0.0970476	-0.036726	0.499085	0.824531	0.128837	0.999906	0.961616	0.173838	0.0503882	0.00767926	-0.0237997	0.960186	0.888702	0.149409	0.999062	0.980607	0.195056	0.045013	-0.0325156	-0.0345643	0.839235	0.839661	0.147555	0.996984	0.975268	0.192901	0.0454716	-0.134734	-0.0535144	0.401044	0.749917	0.118675	0.987465	0.955089	0.159898	0.0533128	-0.561726	-0.100951	0.0270732	0.538202	0.0268072	0.347083	0.887167	0.0430097	0.101224	-0.0699595	-0.03962	0.652768	0.8155	0.149049	0.846087	0.966171	0.186646	0.0456478	-0.075478	0.119131	-0.0249856	0.00768514	0.551598	0.448967	0.8802	0.964052	0.141883	0.132093	0.860996	0.873582	0.973032	0.99203	0.182392	0.172536	0.0474711	0.050089	-0.041987	-0.0320576	0.768637	0.849224	0.15472	0.99979	0.973329	0.201926	0.0442556	-0.432186	-0.0531332	0.191041	0.748823	0.0901936	0.494993	0.946859	0.120131	0.0635693	0.0904315	-0.00911418	0.523584	0.956528	0.139484	0.99987	0.990354	0.185628	0.0480983	0.474126	-18.8919	-53.4015	0.0272834	-0.0928064	-0.0767768	0.141938	0.0793219	0.0562375	0.870562	0.580062	0.641301	0.0772802	0.0558112	0.0455035	0.855786	0.999765	0.349173	0.96453	0.906979	0.92084	0.109866	0.084259	0.067432	0.0688223	0.0795578	0.0860903	0.117567	-0.00166854	0.658213	0.992306	0.149374	0.999172	0.999754	0.195636	0.0455671	-0.368977	-0.0399649	0.210623	0.808666	0.0946964	0.661097	0.961727	0.128901	0.0618901	0.119131	0.00768514	0.448967	0.964052	0.132093	0.873582	0.99203	0.172536	0.050089	-18.8919	-0.0928064	0.0793219	0.580062	0.0558112	0.999765	0.906979	0.084259	0.0795578	-53.4015	-0.0767768	0.0562375	0.641301	0.0455035	0.349173	0.92084	0.067432	0.0860903	-0.496377	-0.0729865	0.0842323	0.659392	0.057789	0.352765	0.923297	0.0818431	0.0784289	-0.00348798	-0.0484182	0.0347196	0.763861	0.0314481	0.0598642	0.929939	0.038406	0.0964413
ENSG00000261572		novel transcript, intronic to CMTM8	lncRNA	NA	0.00241624	-0.0255702	0.304259	0.839599	0.0788943	0.864737	0.961495	0.110185	0.0673258	0.00495499	-0.0212139	0.527153	0.86729	0.0988147	0.9999	0.970939	0.138261	0.0596997	1.09965	-0.109738	0.42652	0.535391	0.0894928	0.737103	0.785991	0.122556	0.0724778	-0.00442844	-0.0379488	0.000270738	0.745105	0.000650761	0.000812723	0.924502	0.00104168	0.198544	0.00370503	-0.00787368	0.615752	0.950422	0.103892	0.965398	0.990303	0.14166	0.0579694	0.144783	-0.0243542	0.674542	0.850835	0.106573	0.999981	0.964998	0.148426	0.057085	0.00290677	0.0192487	0.24518	0.880799	0.0711751	0.660491	0.989501	0.0995141	0.0707387	0.261371	-0.0116646	0.0573379	0.924871	0.0313996	0.999744	0.984402	0.0514369	0.0964879	-0.0252866	-0.0137765	0.873346	0.91345	0.112113	0.98071	0.981574	0.149983	0.0553155	0.00810457	-0.050697	0.950432	0.715087	0.103064	0.995254	0.944283	0.142019	0.0589439	-0.00219851	-0.0127099	0.984059	0.920351	0.113055	0.999906	0.984363	0.155201	0.055022	-0.0921823	-0.036404	0.432738	0.778921	0.0918145	0.988904	0.957595	0.128285	0.0622144	-0.0848728	-0.0353543	0.488385	0.786291	0.0961565	0.996984	0.966302	0.133919	0.060636	-0.0969306	-0.0324049	0.429987	0.800958	0.0915824	0.987465	0.968092	0.128081	0.0623006	-0.406306	-0.0668245	0.037001	0.595558	0.0238119	0.356878	0.907778	0.0388117	0.104728	-0.153371	-0.0491502	0.195841	0.703018	0.0690823	0.507938	0.934009	0.0959432	0.0725693	-0.160025	0.149297	-0.0169536	0.0253587	0.0968839	0.214104	0.892196	0.845167	0.0469227	0.0722978	0.673189	0.804469	0.976338	0.96185	0.0706626	0.102931	0.0851169	0.0710555	-0.121643	-0.0386692	0.264205	0.763052	0.0801789	0.99979	0.953839	0.114929	0.0675803	-0.511906	-0.0488157	0.0416448	0.69663	0.0280697	0.305796	0.931836	0.0441969	0.101012	-0.00313012	-0.0141006	0.977039	0.912567	0.122368	0.99987	0.981233	0.16622	0.0528547	0.273345	-3.30863	-8.5988	0.0156181	-0.0257602	-0.0221996	0.270481	0.691022	0.691422	0.903658	0.843838	0.863339	0.0810813	0.116138	0.116155	0.878508	0.999765	0.868704	0.972508	0.972842	0.97413	0.114651	0.158078	0.15131	0.0672016	0.054725	0.0547199	0.0619517	-0.00215106	0.760982	0.987061	0.118698	0.999172	0.999002	0.160997	0.0539465	-0.144693	-0.0200991	0.523164	0.874593	0.106815	0.826935	0.974702	0.142863	0.057689	0.149297	0.0253587	0.214104	0.845167	0.0722978	0.804469	0.96185	0.102931	0.0710555	-3.30863	-0.0257602	0.691022	0.843838	0.116138	0.999765	0.972842	0.158078	0.054725	-8.5988	-0.0221996	0.691422	0.863339	0.116155	0.868704	0.97413	0.15131	0.0547199	-0.427231	-0.0562791	0.0518053	0.655694	0.0321957	0.30521	0.92169	0.0496158	0.0968468	-0.00440965	-0.0410646	0.000345837	0.725889	0.000790054	0.000990295	0.917159	0.00124416	0.193968
ENSG00000140044	JDP2	Jun dimerization protein 2 [Source:HGNC Symbol;Acc:HGNC:17546]	protein_coding	122953	-8.0803e-05	0.244526	0.978644	0.135434	0.101817	0.998554	0.530038	0.137149	0.0586677	0.00506979	0.235133	0.61317	0.1506	0.0933658	0.9999	0.569469	0.131486	0.0616432	-4.69509	0.689076	0.00175736	0.000390533	0.00675447	0.308389	0.028903	0.0133549	0.159681	-0.00505714	0.214982	0.00126942	0.15972	0.00190704	0.0032174	0.530176	0.00283636	0.172597	0.0144569	0.261992	0.123325	0.104085	0.0441713	0.882939	0.489914	0.0676602	0.0860204	-0.326481	0.270903	0.458648	0.104002	0.0844142	0.999981	0.478733	0.121494	0.0650594	-0.0075004	0.162263	0.0175304	0.311672	0.0128724	0.22352	0.855339	0.0224798	0.122378	0.0830856	0.244341	0.640225	0.13325	0.0945568	0.999744	0.539483	0.132259	0.0612103	0.153629	0.252072	0.448218	0.121531	0.0836611	0.901028	0.520835	0.11657	0.0653609	-0.404389	0.181458	0.0137697	0.291695	0.0109009	0.616564	0.762003	0.0205745	0.128455	0.0728442	0.252293	0.604503	0.122889	0.0929625	0.999906	0.533754	0.131398	0.061791	-0.032462	0.235656	0.829314	0.159363	0.100251	0.991896	0.624075	0.138418	0.0592026	-0.0428508	0.232529	0.784762	0.166796	0.0992996	0.996984	0.665267	0.13757	0.0595312	-0.13713	0.215874	0.382564	0.191104	0.0784059	0.987465	0.67735	0.111895	0.0675328	-0.209078	0.216113	0.406785	0.191569	0.080453	0.710507	0.646204	0.110606	0.0666722	-0.0944912	0.221971	0.535226	0.184355	0.0942156	0.780271	0.632231	0.125504	0.0620661	0.00910836	-0.0581965	0.24406	0.228681	0.941659	0.706423	0.136832	0.175096	0.107138	0.102313	0.987247	0.943754	0.537054	0.593912	0.143323	0.138274	0.0575828	0.0591998	-0.00582087	0.24267	0.966837	0.145082	0.107269	0.99979	0.579826	0.147345	0.0575398	-0.244023	0.227085	0.453178	0.168308	0.0886374	0.720637	0.597522	0.118369	0.0641664	-0.0102597	0.242248	0.941249	0.143229	0.107135	0.99987	0.545192	0.148252	0.0575837	0.110493	-8.15043	-28.0606	0.255683	0.213929	0.215825	0.728749	0.443714	0.310256	0.126946	0.202286	0.191024	0.103064	0.0879103	0.0754083	0.96439	0.999765	0.6159	0.488634	0.685578	0.655521	0.140779	0.124545	0.104353	0.058944	0.0644485	0.0696462	-0.233436	0.200707	0.369482	0.237116	0.0815192	0.999172	0.721395	0.11665	0.0670191	-0.198568	0.234959	0.493572	0.151936	0.09154	0.813729	0.575185	0.125129	0.0630597	-0.0581965	0.228681	0.706423	0.175096	0.102313	0.943754	0.593912	0.138274	0.0591998	-8.15043	0.213929	0.443714	0.202286	0.0879103	0.999765	0.685578	0.124545	0.0644485	-28.0606	0.215825	0.310256	0.191024	0.0754083	0.6159	0.655521	0.104353	0.0696462	-0.238108	0.220086	0.40169	0.183701	0.0844495	0.672535	0.628323	0.113681	0.0658196	-0.00513545	0.210777	0.00121823	0.167957	0.00184792	0.00305268	0.539859	0.00274098	0.173378
ENSG00000145934	TENM2	teneurin transmembrane protein 2 [Source:HGNC Symbol;Acc:HGNC:29943]	protein_coding	57451	-0.00165237	0.395167	0.688203	0.077601	2.08301668307186e-05	0.960087	0.420789	7.75577042018488e-05	0.273504	-0.00721578	0.398948	0.598011	0.0748985	1.97733120153759e-05	0.9999	0.434221	7.6554434274639e-05	0.274558	-1.77953	0.414803	0.457925	0.17891	0.000258212	0.756337	0.492447	0.000778604	0.248837	-0.00649847	0.348803	0.00250356	0.0979956	3.57271235479365e-07	0.00589094	0.43257	9.91250210079166e-07	0.350159	0.00998911	0.398575	0.43782	0.0736407	1.71151621358226e-05	0.947304	0.427755	6.52911740736938e-05	0.277472	-0.255308	0.407173	0.671465	0.0745323	2.065609418039e-05	0.999981	0.416412	7.99400971607402e-05	0.273674	0.00068217	0.393645	0.876368	0.084317	2.21376445904651e-05	0.969497	0.629855	7.79086321632638e-05	0.272268	0.26097	0.387	0.280666	0.080414	1.33177228328886e-05	0.999744	0.439108	5.31228031558818e-05	0.282497	-0.0254121	0.384883	0.926892	0.0848676	2.22935974582952e-05	0.989663	0.455084	8.40747849768517e-05	0.272125	-0.146679	0.229557	0.514862	0.339199	2.01514349868172e-05	0.933162	0.796434	7.67473469404575e-05	0.277006	0.0127805	0.387643	0.946957	0.0835082	2.23332207136974e-05	0.999906	0.459928	8.49634284456367e-05	0.272089	-0.395322	0.28353	0.0516488	0.203672	4.09615788595267e-06	0.988904	0.6669	1.80982503663477e-05	0.305501	-0.362993	0.288296	0.0872167	0.200716	6.04290882329411e-06	0.996984	0.702986	2.57219232768939e-05	0.298024	-0.351587	0.313868	0.098868	0.158958	6.61601105386578e-06	0.987465	0.634042	2.79725108690777e-05	0.296266	-1.08164	0.241484	0.00119179	0.255168	1.90551117057768e-07	0.320821	0.717442	1.0524572714372e-06	0.361084	-0.0909624	0.367222	0.661822	0.108668	2.31931386258033e-05	0.85015	0.522916	8.42598991179438e-05	0.274127	-0.00216691	-0.314695	0.388257	0.306171	0.989814	0.13273	0.0834546	0.177296	2.52500246648155e-05	9.20248088773372e-06	0.997987	0.790383	0.438363	0.597037	9.38631433225214e-05	3.80422843930435e-05	0.27238	0.292774	-0.0568304	0.376593	0.765925	0.0977779	2.42765700773099e-05	0.99979	0.497157	9.25766710096242e-05	0.273189	-0.689242	0.340895	0.118117	0.125455	8.48111888456187e-06	0.410137	0.535586	3.39603848175893e-05	0.294389	-0.0505481	0.380313	0.790007	0.092538	2.4468468580398e-05	0.99987	0.462132	9.34797938457144e-05	0.273027	0.00992187	-12.0057	-29.4721	0.389363	0.344199	0.358848	0.98179	0.40794	0.435156	0.0891444	0.13305	0.112775	2.52460086772163e-05	1.86183696093701e-05	1.92578246165682e-05	0.998841	0.999765	0.710887	0.425169	0.59328	0.538975	9.36894448761879e-05	7.22442741686973e-05	7.11179089407735e-05	0.272383	0.278619	0.277931	-0.181464	0.35475	0.60959	0.127884	2.2487594365166e-05	0.999172	0.588793	8.6054237329712e-05	0.274761	-0.795109	0.352621	0.0420175	0.107261	3.95598826122447e-06	0.607038	0.506852	1.73682827100731e-05	0.30925	-0.314695	0.306171	0.13273	0.177296	9.20248088773372e-06	0.790383	0.597037	3.80422843930435e-05	0.292774	-12.0057	0.344199	0.40794	0.13305	1.86183696093701e-05	0.999765	0.59328	7.22442741686973e-05	0.278619	-29.4721	0.358848	0.435156	0.112775	1.92578246165682e-05	0.710887	0.538975	7.11179089407735e-05	0.277931	-0.974331	0.290983	0.0103873	0.181176	1.31090561474537e-06	0.238905	0.624306	6.19879595918002e-06	0.330066	-0.00707515	0.340312	0.00108569	0.103215	1.75982346003753e-07	0.00275441	0.44187	5.06850593985892e-07	0.36245
ENSG00000205593	DENND6B	DENN domain containing 6B [Source:HGNC Symbol;Acc:HGNC:32690]	protein_coding	414918	0.00348968	0.0032442	0.129005	0.978955	0.000233447	0.747444	0.996495	0.00067669	0.222049	-0.005535	0.0319517	0.471417	0.797439	0.00050206	0.9999	0.954968	0.00139557	0.204599	-0.989355	0.115069	0.472244	0.51398	0.00518183	0.763397	0.773237	0.0106314	0.167597	-0.00250673	0.00774884	0.0410066	0.949	0.000103602	0.069534	0.98895	0.000189001	0.239924	-0.00504869	0.0159229	0.485491	0.897888	0.000508982	0.95372	0.976077	0.00137531	0.204281	0.290147	-0.00165588	0.390261	0.989566	0.000457212	0.999981	0.998486	0.00129127	0.206765	-0.00112704	0.00988025	0.647238	0.937911	0.000572663	0.891757	0.995605	0.00143414	0.201537	0.250297	0.0229394	0.0637307	0.850266	0.000142905	0.999744	0.965541	0.000450088	0.232922	-0.148915	0.0144358	0.337345	0.907085	0.00042296	0.874684	0.980529	0.00117319	0.208559	-0.286224	-0.0454853	0.0235453	0.731344	8.36608579952357e-05	0.656201	0.946272	0.000277085	0.247105	0.0586718	0.0287846	0.586495	0.817171	0.000552	0.999906	0.959251	0.00151796	0.202394	0.0503399	0.0352499	0.662804	0.782314	0.00057737	0.988904	0.958517	0.00156111	0.201346	0.0458564	0.034544	0.703104	0.787599	0.000588482	0.996984	0.96667	0.00158334	0.200901	0.0123541	0.0247173	0.918503	0.845195	0.000623137	0.997713	0.9752	0.00167139	0.199562	-0.0364641	0.0172968	0.850687	0.89148	0.00061657	0.943175	0.983401	0.00158551	0.19981	-0.0499113	0.0110779	0.66955	0.930871	0.000694318	0.854371	0.986811	0.00175251	0.199168	-0.0237009	0.087155	0.0221492	0.0453914	0.803866	0.461471	0.859261	0.723539	0.000730642	0.00059594	0.947283	0.878549	0.967806	0.927656	0.00189453	0.00159413	0.197954	0.202788	-0.0234815	0.0178069	0.826876	0.88836	0.000734933	0.99979	0.979639	0.00195788	0.197814	-0.196087	0.00915778	0.431826	0.941887	0.000577104	0.705668	0.98839	0.00148497	0.203546	0.095654	0.0377629	0.369088	0.763431	0.000532563	0.99987	0.942912	0.00147799	0.205435	0.499369	-0.645601	-24.5401	0.0760338	0.0202734	-0.00188068	0.0384144	0.937063	0.246799	0.541032	0.874638	0.98806	0.000118832	0.00074798	0.000423966	0.855786	0.999765	0.563675	0.845557	0.979765	0.997677	0.00037695	0.00197468	0.00113337	0.239463	0.197394	0.21076	0.0436559	0.0307169	0.827185	0.813601	0.000734987	0.999172	0.968313	0.00195502	0.197812	-0.244336	0.0116801	0.270897	0.925186	0.000448014	0.695064	0.98569	0.00122055	0.209477	0.087155	0.0453914	0.461471	0.723539	0.00059594	0.878549	0.927656	0.00159413	0.202788	-0.645601	0.0202734	0.937063	0.874638	0.00074798	0.999765	0.979765	0.00197468	0.197394	-24.5401	-0.00188068	0.246799	0.98806	0.000423966	0.563675	0.997677	0.00113337	0.21076	-0.15632	0.00703119	0.473113	0.955644	0.000602975	0.730129	0.991511	0.00154596	0.202511	-0.00277486	0.00417696	0.025026	0.972364	7.15296755069976e-05	0.0450269	0.993213	0.000133276	0.247872
ENSG00000175581	MRPL48	mitochondrial ribosomal protein L48 [Source:HGNC Symbol;Acc:HGNC:16653]	protein_coding	51642	-0.00181325	0.130546	0.493607	0.360897	0.0292761	0.92745	0.757164	0.0469285	0.0985934	-0.00975446	0.137938	0.266881	0.332632	0.0219556	0.9999	0.7545	0.0379924	0.107108	-2.17012	0.37312	0.120314	0.0384285	0.0319369	0.495645	0.242008	0.0507313	0.109891	0.000360024	0.122782	0.800319	0.389591	0.0340312	0.845594	0.74966	0.0413607	0.0940506	-0.00752731	0.111387	0.363526	0.43317	0.0256075	0.934911	0.81493	0.04246	0.102582	-0.0782212	0.127134	0.840126	0.383979	0.0343257	0.999981	0.776	0.0561066	0.0937886	-0.00397653	0.0773281	0.156435	0.590818	0.0163207	0.568188	0.944201	0.027659	0.11567	-0.0755904	0.120479	0.628446	0.397231	0.0319492	0.999744	0.79079	0.0522425	0.095964	0.128639	0.127396	0.469974	0.370973	0.0286977	0.90788	0.775724	0.0466291	0.0991909	-0.0765098	0.105561	0.602836	0.500438	0.0345853	0.955305	0.870358	0.0555507	0.0946507	0.151934	0.137824	0.217156	0.331592	0.0196584	0.999906	0.756647	0.0346299	0.110323	0.0969493	0.145889	0.463071	0.31854	0.028522	0.988904	0.772441	0.0470191	0.0993747	0.022637	0.126815	0.869602	0.389278	0.0345007	0.996984	0.844372	0.055349	0.0936339	0.0455801	0.130087	0.741696	0.370581	0.0334728	0.989657	0.816774	0.0539329	0.0945532	-0.106713	0.106432	0.630414	0.463876	0.0319809	0.84415	0.855182	0.0501051	0.095934	0.145624	0.155708	0.275343	0.285617	0.0236691	0.590139	0.732203	0.038225	0.10612	0.0828234	-0.088346	0.123692	0.0989017	0.447779	0.514616	0.386712	0.501651	0.0298084	0.0315412	0.820402	0.892407	0.78025	0.834321	0.0479469	0.050566	0.0991933	0.097474	0.0985042	0.142255	0.422125	0.327016	0.0290592	0.99979	0.766724	0.0482681	0.0999648	0.0219273	0.123467	0.938928	0.393626	0.0368327	0.977382	0.802701	0.0556732	0.0927071	0.128303	0.142237	0.292293	0.322594	0.024404	0.99987	0.736558	0.0417969	0.10521	0.148209	-7.65145	-12.3285	0.137804	0.0938512	0.109638	0.596158	0.412806	0.612584	0.346253	0.522354	0.450029	0.0332725	0.0287747	0.0335748	0.946551	0.999765	0.826969	0.728431	0.889667	0.854078	0.0533457	0.0476471	0.0518641	0.0958396	0.100263	0.095562	0.0116608	0.124115	0.959391	0.40648	0.0368772	0.999172	0.83451	0.0590115	0.0926697	-0.0601324	0.11926	0.81361	0.406837	0.0361636	0.942723	0.805823	0.0563779	0.0932743	-0.088346	0.0989017	0.514616	0.501651	0.0315412	0.892407	0.834321	0.050566	0.097474	-7.65145	0.0938512	0.412806	0.522354	0.0287747	0.999765	0.889667	0.0476471	0.100263	-12.3285	0.109638	0.612584	0.450029	0.0335748	0.826969	0.854078	0.0518641	0.095562	-0.0613242	0.115834	0.806121	0.425833	0.0361016	0.919709	0.825368	0.0546992	0.0933273	0.000537732	0.124197	0.708864	0.384186	0.0330931	0.769761	0.744619	0.0402451	0.0948992
ENSG00000099834	CDHR5	cadherin related family member 5 [Source:HGNC Symbol;Acc:HGNC:7521]	protein_coding	53841	-0.00484253	0.428629	0.336774	0.116338	0.0316892	0.88009	0.498873	0.0502458	0.0962107	0.00107724	0.400456	0.948903	0.144556	0.0444288	0.9999	0.561754	0.0695445	0.085839	-5.57008	0.730514	0.0420616	0.0376016	0.0300856	0.403557	0.240492	0.0481731	0.111932	-0.000327588	0.400474	0.903906	0.142811	0.0442599	0.928121	0.505241	0.0528538	0.0859579	0.000934306	0.403516	0.952934	0.140239	0.0444389	0.995745	0.549183	0.06803	0.0858319	-1.24564	0.50467	0.0890564	0.0671503	0.015013	0.999981	0.399369	0.0276278	0.118044	-0.00982671	0.295156	0.0649919	0.278773	0.0122974	0.398666	0.841143	0.021577	0.123656	0.0586375	0.402538	0.843963	0.140084	0.0438723	0.999744	0.548474	0.0684983	0.0862322	0.485432	0.427589	0.150623	0.113604	0.0206075	0.83146	0.508656	0.0350953	0.108955	-0.217224	0.296568	0.436921	0.31948	0.0557597	0.916072	0.783216	0.0836797	0.0795877	-0.000533229	0.402299	0.998195	0.142284	0.0444951	0.999906	0.563664	0.0698586	0.0857924	-0.405217	0.297115	0.105327	0.280542	0.0166502	0.988904	0.740448	0.0296317	0.115099	-0.266957	0.330355	0.308244	0.237343	0.0303553	0.996984	0.736922	0.0495156	0.0975066	-0.206798	0.359812	0.431969	0.193649	0.0354828	0.987465	0.678637	0.0567104	0.0927783	-0.205022	0.374928	0.627682	0.177526	0.0408364	0.843368	0.62906	0.0618056	0.0884597	-0.143657	0.371436	0.573415	0.184687	0.0438913	0.802874	0.632379	0.0648904	0.0872295	-0.0816894	-0.0961707	0.40302	0.37963	0.694838	0.71001	0.141772	0.17866	0.046572	0.0468368	0.916834	0.944532	0.544228	0.598054	0.0702158	0.0708408	0.0853549	0.0851751	-0.102084	0.383696	0.662955	0.16791	0.0459666	0.99979	0.609691	0.0714571	0.0857697	-0.0535791	0.401044	0.921756	0.147748	0.0490687	0.970402	0.568578	0.0714432	0.0836939	-0.292709	0.358467	0.2068	0.190592	0.0273729	0.99987	0.609416	0.0461636	0.10177	-0.565182	11.9098	72.2379	0.344304	0.44848	0.476924	0.28775	0.503926	0.116998	0.215443	0.111629	0.0828193	0.0325443	0.0418636	0.0197419	0.882896	0.999765	0.430157	0.606708	0.557902	0.482747	0.0523153	0.0658362	0.0327866	0.0965174	0.0887169	0.111472	-0.914465	0.235645	0.0336052	0.395006	0.00887154	0.999172	0.830512	0.017374	0.134172	-0.783943	0.369549	0.103995	0.172084	0.0183855	0.609975	0.602757	0.031648	0.113549	-0.0961707	0.37963	0.71001	0.17866	0.0468368	0.944532	0.598054	0.0708408	0.0851751	11.9098	0.44848	0.503926	0.111629	0.0418636	0.999765	0.557902	0.0658362	0.0887169	72.2379	0.476924	0.116998	0.0828193	0.0197419	0.430157	0.482747	0.0327866	0.111472	-0.398467	0.364929	0.401818	0.187832	0.0381107	0.672542	0.63206	0.057363	0.091649	-0.00115752	0.394851	0.673219	0.148224	0.0417018	0.739039	0.512211	0.0499222	0.08781
ENSG00000132773	TOE1	target of EGR1, exonuclease [Source:HGNC Symbol;Acc:HGNC:15954]	protein_coding	114034	0.0027607	-0.137592	0.118752	0.148596	9.68786661990596e-12	0.734148	0.549195	1.08954461023656e-10	0.507714	-0.00342773	-0.116561	0.562728	0.226599	2.64133258311362e-11	0.9999	0.659081	2.8474386385628e-10	0.494712	3.03987	-0.37381	0.0025415	0.00368772	1.40390447666054e-11	0.308389	0.0807545	1.80724517761811e-10	0.553327	0.00139004	-0.114615	0.143695	0.227211	1.11603982267672e-11	0.205648	0.611321	7.160137080053e-11	0.505902	-0.000141468	-0.12279	0.979784	0.20239	3.09828032276955e-11	0.998521	0.630567	3.23933770831876e-10	0.492609	0.014567	-0.123812	0.955436	0.208479	3.09461544606154e-11	0.999981	0.62434	3.34302019578174e-10	0.492624	0.00230118	-0.0975106	0.223209	0.315825	1.52600402490056e-11	0.641492	0.856412	1.65969888876535e-10	0.50187	0.171945	-0.12209	0.098897	0.196253	8.43434428871927e-12	0.999744	0.622446	9.70066154069062e-11	0.509482	-0.00911594	-0.123089	0.939381	0.201073	3.09068973354064e-11	0.992322	0.627602	3.26752492866091e-10	0.492641	-0.0588437	-0.148175	0.551217	0.160873	3.95007625844308e-11	0.942981	0.639483	4.18245733502121e-10	0.493558	0.0346347	-0.118714	0.676846	0.218129	2.85271000283765e-11	0.999906	0.654323	3.050024887926e-10	0.493698	0.149425	-0.0838062	0.0901308	0.386754	7.85449423577136e-12	0.988904	0.818847	9.05377324484537e-11	0.510387	0.217184	-0.0640358	0.0171059	0.502562	2.03841275821783e-12	0.996984	0.890336	2.51698610370802e-11	0.527202	0.142821	-0.093231	0.121775	0.333106	9.87206897734802e-12	0.987465	0.793429	1.11690194204841e-10	0.507474	0.227181	-0.0922191	0.125063	0.339293	1.0070527793822e-11	0.476393	0.784893	1.10510232741699e-10	0.507219	0.114071	-0.0996237	0.198548	0.303146	1.90413553842373e-11	0.511134	0.748103	2.04635557915517e-10	0.503201	0.0261977	0.118828	-0.125512	-0.0950473	0.718653	0.186029	0.189539	0.328706	3.94037328659143e-11	1.81895058350388e-11	0.923617	0.800795	0.607308	0.733185	4.12598926023258e-10	2.00450666527446e-10	0.493591	0.503799	0.0867637	-0.108183	0.287343	0.261734	2.44225271461379e-11	0.99979	0.709579	2.66035380990484e-10	0.499935	0.297556	-0.105594	0.115421	0.266331	1.28327794716645e-11	0.406641	0.704647	1.4097086044744e-10	0.508332	0.066592	-0.115535	0.412159	0.22933	3.04131000373981e-11	0.99987	0.652908	3.31115417014912e-10	0.497036	-0.00587627	2.42932	4.95337	-0.126688	-0.117136	-0.12111	0.974838	0.696511	0.759961	0.195157	0.233293	0.211852	4.19001069758164e-11	3.89860784656404e-11	4.00945559036856e-11	0.997969	0.999765	0.902394	0.582719	0.715371	0.680528	4.40512190873591e-10	4.15119932730867e-10	4.11142104550065e-10	0.49277	0.493733	0.493358	0.245499	-0.0806675	0.104377	0.409838	1.18930274486005e-11	0.999172	0.836481	1.3529050251262e-10	0.509314	0.375954	-0.109189	0.0244668	0.240021	3.72382752735571e-12	0.607038	0.680654	4.49147568313988e-11	0.524048	0.118828	-0.0950473	0.186029	0.328706	1.81895058350388e-11	0.800795	0.733185	2.00450666527446e-10	0.503799	2.42932	-0.117136	0.696511	0.233293	3.89860784656404e-11	0.999765	0.715371	4.15119932730867e-10	0.493733	4.95337	-0.12111	0.759961	0.211852	4.00945559036856e-11	0.902394	0.680528	4.11142104550065e-10	0.493358	0.314513	-0.0946454	0.0557878	0.317867	7.2950170324464e-12	0.312244	0.757302	8.29853058376598e-11	0.515575	0.00163064	-0.112038	0.0893558	0.235809	7.80238046631263e-12	0.13579	0.618923	4.93423489307297e-11	0.510472
ENSG00000170734	POLH	DNA polymerase eta [Source:HGNC Symbol;Acc:HGNC:9181]	protein_coding	5429	-0.00318338	0.230095	0.193838	0.0826125	6.69962545889291e-11	0.805855	0.431713	6.63141804461113e-10	0.482307	0.00322229	0.207134	0.693812	0.121305	1.38920970463176e-10	0.9999	0.528891	1.33197682555615e-09	0.472353	1.80044	0.0335551	0.183555	0.845683	5.00312076048394e-11	0.554353	0.940389	5.93471667859914e-10	0.535961	-0.00408114	0.189337	0.00144654	0.130057	1.17081046257469e-12	0.00361609	0.485201	9.08950838967502e-12	0.533932	-0.0011531	0.211397	0.881127	0.113042	1.4795641961756e-10	0.991276	0.506885	1.39672471259662e-09	0.471483	0.176434	0.198333	0.623878	0.144757	1.33392205356678e-10	0.999981	0.546416	1.28846714236353e-09	0.472913	-0.00273201	0.18302	0.29573	0.175045	8.8921584187864e-11	0.706426	0.753492	8.54342362225987e-10	0.478468	0.155237	0.213299	0.283107	0.106547	8.64698898900931e-11	0.999744	0.495152	8.54356750119722e-10	0.478848	-0.00157408	0.212743	0.992415	0.110678	1.49530189591072e-10	0.999381	0.503117	1.41286336268476e-09	0.471337	0.154535	0.199713	0.253717	0.166792	1.70257796878323e-10	0.860258	0.644794	1.62494666139926e-09	0.473625	0.023731	0.215498	0.836282	0.107031	1.46533435126581e-10	0.999906	0.510637	1.40109129193183e-09	0.471617	-0.0546624	0.198628	0.656235	0.145827	1.36102229306548e-10	0.988904	0.599884	1.29717956159049e-09	0.472636	-0.0261498	0.205772	0.838158	0.13423	1.46602147701671e-10	0.996984	0.619774	1.38645649321862e-09	0.47161	-0.122652	0.187591	0.338248	0.163725	9.6700148657757e-11	0.987465	0.64139	9.41921017309594e-10	0.477325	-0.369156	0.163433	0.0703638	0.218422	3.14558814471671e-11	0.405987	0.680923	3.2050493114092e-10	0.492408	-0.141354	0.178438	0.253674	0.187794	1.02239097671928e-10	0.567155	0.635575	9.77567401728926e-10	0.48068	-0.116865	0.132127	0.208753	0.245681	0.247246	0.292553	0.115659	0.0733334	1.00510415318841e-10	1.12182570883703e-10	0.724241	0.828902	0.50322	0.418364	9.78577305158543e-10	1.09735334734665e-09	0.480914	0.479404	-0.156008	0.179054	0.168995	0.181399	7.72503776704342e-11	0.99979	0.626837	7.79094211251117e-10	0.484512	-0.45536	0.179877	0.0834912	0.17386	4.56573895607071e-11	0.3619	0.605873	4.62036793385249e-10	0.491619	0.0369707	0.217041	0.744436	0.107807	1.80577555182498e-10	0.99987	0.48985	1.73939658015141e-09	0.472804	0.0268266	-12.0205	-46.3218	0.214066	0.16704	0.164903	0.917741	0.163917	0.0378394	0.117281	0.217761	0.210559	1.8896525733078e-10	7.55811824081513e-11	2.43589702830315e-11	0.992367	0.999765	0.316185	0.474643	0.699294	0.678813	1.78709597455646e-09	7.67093698138534e-10	2.57657720238309e-10	0.472169	0.48481	0.499969	-0.226701	0.169281	0.284349	0.220294	1.10154744163433e-10	0.999172	0.704895	1.08877891071942e-09	0.479655	-0.426477	0.192059	0.0686826	0.143575	3.92211493213169e-11	0.607038	0.563116	4.08835286963587e-10	0.493653	0.132127	0.245681	0.292553	0.0733334	1.12182570883703e-10	0.828902	0.418364	1.09735334734665e-09	0.479404	-12.0205	0.16704	0.163917	0.217761	7.55811824081513e-11	0.999765	0.699294	7.67093698138534e-10	0.48481	-46.3218	0.164903	0.0378394	0.210559	2.43589702830315e-11	0.316185	0.678813	2.57657720238309e-10	0.499969	-0.479303	0.163323	0.0361311	0.21502	2.34606743910521e-11	0.281728	0.663907	2.4752677047679e-10	0.500463	-0.00419449	0.185618	0.00120319	0.137038	9.94274359854487e-13	0.00301935	0.496553	7.435549641631e-12	0.535895
ENSG00000166452	AKIP1	A-kinase interacting protein 1 [Source:HGNC Symbol;Acc:HGNC:1170]	protein_coding	56672	-0.00126379	-0.11837	0.563373	0.316182	0.0164829	0.940195	0.726824	0.0286311	0.115388	-0.00986656	-0.107799	0.1728	0.35697	0.00909548	0.9999	0.770164	0.0177557	0.131983	-2.34517	0.129371	0.0559336	0.405542	0.0220825	0.420409	0.700941	0.0369777	0.122318	-0.00385022	-0.147385	0.000687222	0.18052	0.00016192	0.00186809	0.558248	0.000285234	0.230176	0.00255616	-0.12206	0.709108	0.300814	0.0177636	0.97712	0.728946	0.030897	0.113245	0.0127679	-0.126275	0.968181	0.295428	0.018725	0.999981	0.71187	0.0333527	0.111729	-0.00299067	-0.157852	0.197076	0.18654	0.00982048	0.61489	0.765984	0.0177089	0.129883	0.069702	-0.125013	0.588701	0.287647	0.0167484	0.999744	0.715359	0.0299087	0.114931	0.22187	-0.113694	0.12897	0.328246	0.00762166	0.83146	0.745238	0.014848	0.136783	0.0383483	-0.0839461	0.751365	0.515247	0.0245757	0.972432	0.878347	0.0413925	0.105001	0.0345062	-0.121339	0.735287	0.304776	0.0179338	0.999906	0.737482	0.0320009	0.112972	-0.0294791	-0.132882	0.787208	0.272705	0.0182209	0.991853	0.734012	0.0319515	0.112515	0.0633809	-0.108131	0.577271	0.373032	0.0166309	0.996984	0.832847	0.0296075	0.115132	0.132002	-0.0980679	0.245655	0.409694	0.0111179	0.987465	0.837996	0.0208697	0.12646	-0.0591066	-0.133134	0.746884	0.268361	0.0180037	0.902106	0.727874	0.0304862	0.11286	0.0327071	-0.119014	0.76727	0.325612	0.0198552	0.901605	0.766801	0.0328471	0.111304	0.0619526	-0.0542364	-0.125298	-0.140749	0.491414	0.627931	0.288736	0.248321	0.0171271	0.0187683	0.839713	0.921529	0.71195	0.671612	0.029775	0.0324061	0.115607	0.112949	0.138605	-0.098036	0.169284	0.408849	0.00987191	0.99979	0.814709	0.0190395	0.131217	-0.0448145	-0.129677	0.849448	0.278055	0.0202495	0.942241	0.716081	0.0333976	0.110728	0.0032309	-0.126084	0.974446	0.291434	0.0205215	0.99987	0.71395	0.0360161	0.110336	0.0910537	-2.50587	-4.6711	-0.116859	-0.1358	-0.131263	0.693228	0.745535	0.816215	0.333418	0.264806	0.274544	0.019346	0.0197212	0.0201111	0.959629	0.999765	0.926169	0.71825	0.746249	0.735534	0.0334924	0.034367	0.0333146	0.112064	0.111502	0.110929	0.202056	-0.0892341	0.283126	0.465985	0.0131737	0.999172	0.863727	0.0243963	0.123123	-0.0364995	-0.128232	0.862294	0.280466	0.0202955	0.957281	0.71733	0.0344877	0.110661	-0.0542364	-0.140749	0.627931	0.248321	0.0187683	0.921529	0.671612	0.0324061	0.112949	-2.50587	-0.1358	0.745535	0.264806	0.0197212	0.999765	0.746249	0.034367	0.111502	-4.6711	-0.131263	0.816215	0.274544	0.0201111	0.926169	0.735534	0.0333146	0.110929	-0.0758815	-0.134174	0.71272	0.264217	0.0194946	0.875169	0.709994	0.0322883	0.11184	-0.00370061	-0.149229	0.00131734	0.178603	0.00027261	0.00327737	0.555583	0.000462749	0.218564
ENSG00000173221	GLRX	glutaredoxin [Source:HGNC Symbol;Acc:HGNC:4330]	protein_coding	2745	-0.0014677	0.230476	0.573167	0.103107	0.0425348	0.941797	0.475928	0.0647056	0.0871959	0.00444496	0.214663	0.607887	0.12902	0.0433829	0.9999	0.539686	0.0682102	0.0865817	1.78761	0.0867151	0.235995	0.652312	0.1051	0.601024	0.851337	0.140579	0.0661834	5.18107520381758e-05	0.222812	0.97047	0.114359	0.0477115	0.977754	0.462012	0.0567443	0.0836053	-0.0123634	0.207202	0.127207	0.136357	0.0200911	0.882939	0.543389	0.0343876	0.109692	-0.0649633	0.227849	0.864683	0.114462	0.0472359	0.999981	0.50042	0.0737387	0.0839203	-0.000546388	0.216553	0.843932	0.132661	0.0470699	0.959619	0.702328	0.0694812	0.0840308	-0.0544943	0.222347	0.722781	0.114238	0.0456065	0.999744	0.507448	0.0708972	0.0850212	0.335226	0.239937	0.0530601	0.0824615	0.0116291	0.781847	0.449841	0.0213704	0.125212	-0.0496239	0.183034	0.731053	0.235701	0.0563233	0.9723	0.719969	0.0844039	0.0792621	-0.0455571	0.217382	0.707806	0.124154	0.0453647	0.999906	0.537037	0.0710416	0.0851875	-0.0671215	0.20508	0.605617	0.155792	0.0433301	0.988904	0.618425	0.0671578	0.0866197	-0.0565779	0.207253	0.676272	0.153647	0.0448097	0.996984	0.647908	0.0692705	0.0855724	-0.078995	0.206261	0.560911	0.149739	0.0422144	0.987465	0.619318	0.0657174	0.0874308	0.104831	0.236539	0.630664	0.100018	0.0438931	0.844369	0.511424	0.0657055	0.0862174	0.0958665	0.244526	0.466294	0.0913155	0.0424932	0.73738	0.491823	0.0631014	0.0882482	0.0655443	-0.158222	0.22368	0.181014	0.541645	0.233984	0.11399	0.210013	0.045015	0.0306475	0.858495	0.804469	0.499722	0.635535	0.0681973	0.0493654	0.0864316	0.0983496	0.0455491	0.231693	0.706355	0.107517	0.0489388	0.99979	0.514254	0.0753623	0.0837784	0.317222	0.244127	0.257916	0.086078	0.0322456	0.564929	0.464937	0.049689	0.0967994	-0.133194	0.201257	0.266208	0.155811	0.0327735	0.99987	0.563891	0.0537807	0.0963026	-0.408687	2.55041	39.0807	0.178615	0.231677	0.261366	0.134999	0.781786	0.100084	0.209948	0.112109	0.0653998	0.0225366	0.050105	0.0188412	0.855786	0.999765	0.409383	0.600031	0.558365	0.443073	0.0381993	0.0767718	0.0315247	0.107574	0.0830265	0.112836	-0.0794933	0.20761	0.724083	0.159449	0.0492462	0.999172	0.634077	0.0757628	0.0835787	0.492391	0.244405	0.0469529	0.0788275	0.0116481	0.607038	0.447629	0.0213544	0.126597	-0.158222	0.181014	0.233984	0.210013	0.0306475	0.804469	0.635535	0.0493654	0.0983496	2.55041	0.231677	0.781786	0.112109	0.050105	0.999765	0.558365	0.0767718	0.0830265	39.0807	0.261366	0.100084	0.0653998	0.0188412	0.409383	0.443073	0.0315247	0.112836	0.337442	0.256013	0.167306	0.0725831	0.0255024	0.457901	0.443151	0.0406157	0.103895	0.000656364	0.226771	0.642858	0.107873	0.0441517	0.711453	0.450231	0.0526611	0.0860342
ENSG00000091127	PUS7	pseudouridine synthase 7 [Source:HGNC Symbol;Acc:HGNC:26033]	protein_coding	54517	0.00221848	0.113885	0.17536	0.196445	0.00151866	0.793121	0.610473	0.00356869	0.178215	0.00918264	0.109701	0.0905589	0.210726	0.000987844	0.9999	0.640239	0.00254276	0.188641	0.666875	0.0684996	0.45086	0.545298	0.00246724	0.752411	0.791915	0.00557486	0.189034	0.00087956	0.130982	0.318057	0.138709	0.00215103	0.400235	0.499789	0.00317248	0.169599	-0.00182693	0.123657	0.72293	0.164505	0.00307698	0.978571	0.58541	0.00673394	0.160563	0.378426	0.0948376	0.113084	0.288568	0.00114599	0.999981	0.70518	0.00292736	0.185067	-0.000470491	0.120787	0.788294	0.183278	0.00314514	0.943124	0.762807	0.00648991	0.160004	-0.12305	0.125544	0.202437	0.153368	0.00165852	0.999744	0.568124	0.00397593	0.17605	-0.000436658	0.125897	0.996852	0.157202	0.00323914	0.999677	0.573413	0.00705914	0.159252	0.129185	0.178893	0.153244	0.0644281	0.00124363	0.808473	0.475183	0.00307779	0.185102	-0.00489271	0.125369	0.949186	0.160015	0.0032338	0.999906	0.586037	0.00723233	0.159294	0.0364776	0.135394	0.656787	0.138152	0.00298797	0.988904	0.586252	0.00666678	0.161311	0.0345229	0.135231	0.686554	0.140538	0.00303059	0.996984	0.628149	0.00673805	0.160951	-0.025064	0.120763	0.770292	0.181905	0.00312828	0.991482	0.666037	0.00693595	0.160142	0.117228	0.141605	0.393725	0.117441	0.00240381	0.701778	0.543843	0.0052696	0.166814	0.0581327	0.137646	0.48279	0.130411	0.00253193	0.747692	0.558827	0.00548915	0.167349	0.0957084	-0.139324	0.126175	0.0878114	0.154632	0.0944564	0.151757	0.328819	0.00134081	0.000970592	0.692463	0.782323	0.55691	0.733185	0.00324425	0.00245164	0.183255	0.191135	0.0116311	0.12657	0.878556	0.161905	0.00306933	0.99979	0.599999	0.00690682	0.16242	0.0803476	0.1297	0.65001	0.148999	0.00284823	0.842138	0.570816	0.00608297	0.164341	0.047965	0.131754	0.52576	0.142128	0.00262733	0.99987	0.543739	0.00605162	0.166406	0.185388	-3.02382	11.7742	0.143994	0.113065	0.135941	0.282996	0.601592	0.434199	0.111799	0.215961	0.131542	0.00192811	0.00277135	0.00241091	0.880116	0.999765	0.71016	0.464104	0.69685	0.574402	0.0044918	0.00626203	0.00525525	0.174234	0.165042	0.168595	-0.0457151	0.115721	0.747053	0.212215	0.00296963	0.999172	0.696927	0.00671004	0.16327	0.0682354	0.127235	0.665512	0.154298	0.00287049	0.893159	0.577776	0.00631059	0.164142	-0.139324	0.0878114	0.0944564	0.328819	0.000970592	0.782323	0.733185	0.00245164	0.191135	-3.02382	0.113065	0.601592	0.215961	0.00277135	0.999765	0.69685	0.00626203	0.165042	11.7742	0.135941	0.434199	0.131542	0.00241091	0.71016	0.574402	0.00525525	0.168595	0.0916306	0.133326	0.55326	0.13994	0.00268303	0.782374	0.567216	0.00577759	0.165871	0.00094996	0.132082	0.286412	0.135327	0.00203057	0.365051	0.493967	0.00299185	0.171037
ENSG00000131910	NR0B2	nuclear receptor subfamily 0 group B member 2 [Source:HGNC Symbol;Acc:HGNC:7961]	protein_coding	8431	0.00534119	0.474884	0.222489	0.0457934	2.26476233443166e-05	0.827123	0.333322	8.36362178384542e-05	0.271804	-0.00781594	0.517664	0.592706	0.0311826	3.85911966008565e-05	0.9999	0.29898	0.000139386	0.260849	-5.28231	0.984879	0.0114928	0.000330122	1.50504995767147e-06	0.346549	0.0269946	7.89961387974587e-06	0.363564	-0.00634573	0.467339	0.00593236	0.0406609	1.46400267813036e-06	0.0126841	0.296423	3.65535098058084e-06	0.324795	0.027231	0.537585	0.0452868	0.0218342	7.34058746215821e-06	0.7828	0.255645	3.03393450015224e-05	0.294243	-0.174763	0.518214	0.785751	0.0343645	4.23851372349166e-05	0.999981	0.299392	0.000152203	0.258898	-0.013883	0.352405	0.00227777	0.124478	6.61355357272732e-07	0.0767962	0.691744	3.28169796408692e-06	0.339233	0.192779	0.504448	0.456277	0.0342707	3.4263741488301e-05	0.999744	0.308407	0.000124305	0.263314	-0.493602	0.478205	0.092194	0.0420242	1.24175550487243e-05	0.817611	0.339951	4.9399550734944e-05	0.283891	-0.0929045	0.41751	0.702368	0.109492	9.88398261956989e-05	0.971313	0.568558	0.000321926	0.243488	-0.138045	0.48831	0.50033	0.0413351	3.58263726321676e-05	0.999906	0.346487	0.000130179	0.262391	0.00381478	0.50485	0.986131	0.0399876	4.37848399844253e-05	0.999377	0.368623	0.000154013	0.25822	0.0458802	0.516235	0.840965	0.0366278	4.30191810320344e-05	0.996984	0.396297	0.00015132	0.258588	-0.0036519	0.503108	0.987298	0.0389703	4.37857816581211e-05	0.998819	0.384723	0.000154329	0.258219	0.121698	0.520142	0.740815	0.0331415	4.17254840452192e-05	0.89879	0.33199	0.00014183	0.259225	-0.188581	0.461536	0.395132	0.059034	3.9478330433586e-05	0.686529	0.419133	0.000135565	0.263092	-0.0546488	0.147842	0.504097	0.543826	0.763035	0.5109	0.03609	0.0280371	5.21851053336662e-05	4.48916750549202e-05	0.935947	0.892022	0.306507	0.279913	0.000179346	0.000157507	0.257209	0.260391	0.0318069	0.511794	0.876068	0.0361946	5.37385691828295e-05	0.99979	0.333215	0.00018785	0.256587	-0.0634843	0.500874	0.893616	0.0390866	5.38911992897144e-05	0.961721	0.333039	0.000178858	0.256527	-0.0410191	0.498758	0.839692	0.0398064	5.3347063572967e-05	0.99987	0.324523	0.000188317	0.256742	0.477622	-11.7775	-70.3257	0.556304	0.461976	0.434956	0.30204	0.447419	0.0789325	0.0230502	0.0602912	0.0682883	3.39329495391385e-05	4.2107898417422e-05	1.38015726951577e-05	0.88523	0.999765	0.383611	0.233086	0.444672	0.450478	0.000121852	0.000150061	5.24772517352798e-05	0.266256	0.261739	0.284678	-0.24477	0.459983	0.518821	0.0652368	4.52096009724531e-05	0.999172	0.474515	0.000160957	0.260243	-0.298776	0.491833	0.479442	0.0408277	4.35656118421295e-05	0.804652	0.340855	0.000151348	0.261023	0.147842	0.543826	0.5109	0.0280371	4.48916750549202e-05	0.892022	0.279913	0.000157507	0.260391	-11.7775	0.461976	0.447419	0.0602912	4.2107898417422e-05	0.999765	0.444672	0.000150061	0.261739	-70.3257	0.434956	0.0789325	0.0682883	1.38015726951577e-05	0.383611	0.450478	5.24772517352798e-05	0.284678	-0.107723	0.494481	0.794932	0.0426509	5.27247330135648e-05	0.914686	0.358254	0.000174736	0.256991	-0.00683696	0.459513	0.00329452	0.0428051	9.00272254705527e-07	0.00741997	0.302309	2.29913643444252e-06	0.333676
ENSG00000148426	PROSER2	proline and serine rich 2 [Source:HGNC Symbol;Acc:HGNC:23728]	protein_coding	254427	0.00687805	0.127358	0.183819	0.646274	0.00194492	0.799895	0.900116	0.00443512	0.172109	0.0144367	0.139173	0.403002	0.618685	0.00301745	0.9999	0.901014	0.00680111	0.161061	-2.91582	0.415461	0.291242	0.241027	0.000924265	0.646356	0.559331	0.00237528	0.215954	0.0108085	0.226877	4.67760682716197e-05	0.369324	3.0349561875407e-06	0.00017216	0.735677	7.17560209522407e-06	0.311196	0.00701386	0.173358	0.666647	0.535384	0.0037211	0.971718	0.861501	0.00795778	0.15569	-0.437588	0.200613	0.564743	0.482593	0.00350637	0.999981	0.831908	0.00781171	0.15722	-0.00607848	0.098359	0.270648	0.72853	0.00244356	0.684115	0.970844	0.00518042	0.166402	-0.196314	0.164072	0.521517	0.555841	0.0033948	0.999744	0.872264	0.00746719	0.15805	-0.742767	0.126066	0.0312454	0.642764	0.000582686	0.767525	0.908684	0.00155948	0.201132	-0.287087	0.151657	0.317887	0.619414	0.0027264	0.881509	0.917281	0.00612785	0.165461	0.109784	0.177038	0.650745	0.527621	0.00369183	0.999906	0.862416	0.00812398	0.155893	0.278038	0.236884	0.28245	0.406776	0.00250276	0.988904	0.83019	0.00570594	0.165799	0.134327	0.200902	0.61924	0.485946	0.00362931	0.996984	0.883992	0.00789043	0.156333	0.0624079	0.177511	0.818079	0.533009	0.0039272	0.994321	0.893797	0.00845442	0.154297	0.586403	0.24313	0.17557	0.38926	0.00189073	0.526165	0.816166	0.00426758	0.17281	0.401027	0.260849	0.124119	0.357619	0.00184008	0.424796	0.792552	0.00415776	0.175404	0.390662	-0.427958	0.176083	0.056218	0.0654262	0.104992	0.521939	0.843237	0.00119809	0.00164942	0.65635	0.782323	0.854538	0.961403	0.00293852	0.00390241	0.186015	0.178132	0.211488	0.211485	0.37922	0.456454	0.00353976	0.99979	0.838512	0.00781414	0.158733	0.618627	0.21046	0.268452	0.454638	0.0029436	0.574689	0.836206	0.00626286	0.163496	0.292306	0.214108	0.220528	0.445944	0.00262817	0.99987	0.813816	0.00605206	0.166398	0.723091	15.4367	70.9063	0.245217	0.224617	0.238775	0.185266	0.399364	0.135017	0.388064	0.435068	0.39583	0.00236744	0.00363176	0.00194248	0.862626	0.999765	0.450349	0.756352	0.848007	0.82373	0.00538209	0.00793639	0.00435228	0.169056	0.158066	0.174048	0.424924	0.246478	0.34264	0.397872	0.0033607	0.999172	0.830981	0.00747516	0.160079	0.257952	0.179486	0.605745	0.523429	0.00434902	0.867859	0.865474	0.00904315	0.153353	-0.427958	0.056218	0.104992	0.843237	0.00164942	0.782323	0.961403	0.00390241	0.178132	15.4367	0.224617	0.399364	0.435068	0.00363176	0.999765	0.848007	0.00793639	0.158066	70.9063	0.238775	0.135017	0.39583	0.00194248	0.450349	0.82373	0.00435228	0.174048	0.574531	0.225296	0.238956	0.425711	0.00275433	0.533104	0.825331	0.00590851	0.1652	0.0110697	0.236473	3.6992173520573e-05	0.348438	2.48036775714428e-06	0.000135886	0.718566	5.86504506820592e-06	0.314995
ENSG00000165949	IFI27	interferon alpha inducible protein 27 [Source:HGNC Symbol;Acc:HGNC:5397]	protein_coding	3429	-0.0052911	-0.0524597	0.255025	0.83347	0.00729704	0.845234	0.960467	0.0141467	0.137956	-0.0119938	-0.0599797	0.43873	0.810999	0.00961225	0.9999	0.957918	0.0186265	0.130471	-1.61477	0.136547	0.548909	0.692233	0.0136545	0.809892	0.870652	0.0244659	0.137907	0.00349889	-0.0610268	0.15992	0.805329	0.00556119	0.224696	0.94558	0.00768045	0.1452	0.00168767	-0.0790735	0.908054	0.752661	0.0120965	0.992747	0.942743	0.0221549	0.124115	-0.429916	-0.0458521	0.528147	0.857744	0.0104056	0.999981	0.967327	0.0201076	0.12829	0.0014076	-0.0658076	0.776871	0.797084	0.0117842	0.939907	0.978822	0.0207817	0.124844	-0.0577721	-0.08134	0.833613	0.745131	0.011952	0.999744	0.941963	0.0223566	0.12445	0.145761	-0.0735878	0.642042	0.768915	0.0111748	0.943184	0.945884	0.0206339	0.126318	-0.146517	-0.0865699	0.570957	0.753036	0.012322	0.944864	0.951153	0.0228982	0.125014	0.395801	-0.0365788	0.0661084	0.881894	0.00315069	0.999906	0.973767	0.00706697	0.159959	0.524865	0.0551552	0.0219707	0.824836	0.00145535	0.988904	0.96763	0.0035461	0.179257	0.519091	0.0588465	0.0299542	0.814791	0.0018187	0.996984	0.971762	0.00429365	0.173773	0.489937	0.0196364	0.0414551	0.937061	0.00228734	0.987465	0.990158	0.00527727	0.168061	0.871027	0.0353765	0.0234469	0.886387	0.0015255	0.341539	0.981823	0.00353408	0.178104	0.560749	0.0416165	0.0147857	0.866021	0.00120656	0.262257	0.975544	0.00286539	0.185842	0.555262	-0.460883	-0.0767228	-0.208624	0.0028218	0.0494357	0.745805	0.407981	0.000341377	0.00285864	0.651655	0.762642	0.940229	0.787061	0.000963584	0.00634217	0.215767	0.164248	0.467897	0.00806648	0.0271576	0.973886	0.00187722	0.99979	0.994163	0.00449246	0.174904	1.30715	0.00156907	0.00758031	0.994816	0.000731709	0.273061	0.998708	0.00183576	0.197919	0.324486	-0.0370548	0.126341	0.881613	0.00530865	0.99987	0.973925	0.0111839	0.148077	0.470539	-0.866472	54.2444	-0.0380324	-0.0915219	-0.0341264	0.335085	0.957799	0.200734	0.881047	0.722206	0.891947	0.00930413	0.013374	0.0070265	0.890663	0.999765	0.51843	0.965707	0.948056	0.981602	0.0177305	0.0246052	0.0133877	0.132858	0.122695	0.140545	0.823114	0.0638543	0.0372395	0.801483	0.00234785	0.999172	0.96487	0.00545926	0.169267	0.919533	-0.0470739	0.0366676	0.847166	0.00232249	0.607038	0.96858	0.00524267	0.169542	-0.460883	-0.208624	0.0494357	0.407981	0.00285864	0.762642	0.787061	0.00634217	0.164248	-0.866472	-0.0915219	0.957799	0.722206	0.013374	0.999765	0.948056	0.0246052	0.122695	54.2444	-0.0341264	0.200734	0.891947	0.0070265	0.51843	0.981602	0.0133877	0.140545	1.11576	0.0231072	0.0091189	0.924356	0.000841412	0.238905	0.985264	0.00207324	0.194576	0.00386105	-0.0561197	0.124987	0.820373	0.00477463	0.181028	0.949896	0.00665334	0.149212
ENSG00000137343	ATAT1	alpha tubulin acetyltransferase 1 [Source:HGNC Symbol;Acc:HGNC:21186]	protein_coding	79969	-0.00226212	-0.180411	0.306522	0.131633	0.00225766	0.866038	0.524838	0.00507157	0.168388	0.000736028	-0.193983	0.920546	0.107888	0.00345203	0.9999	0.50179	0.00765271	0.157621	-1.00492	-0.139031	0.419971	0.384092	0.00581323	0.734042	0.68538	0.0117265	0.164181	-0.00528459	-0.223096	2.02462300092178e-06	0.0337096	1.65676923031315e-07	1.04552757898185e-05	0.27153	4.87563516349299e-07	0.363485	-0.00799091	-0.202579	0.248218	0.0896985	0.00200475	0.917721	0.460648	0.00461555	0.171355	-0.171158	-0.178624	0.597537	0.144889	0.00309328	0.999981	0.546416	0.00700848	0.160429	0.00120605	-0.179525	0.609411	0.142331	0.00311574	0.878866	0.713256	0.00643755	0.160244	0.034747	-0.192577	0.790457	0.108214	0.0033677	0.999744	0.49759	0.00741385	0.158255	-0.00419139	-0.1929	0.97759	0.108516	0.00346494	0.997675	0.497247	0.00749392	0.157525	0.0404315	-0.225437	0.741314	0.0866658	0.00308094	0.972339	0.530846	0.00682299	0.162323	-0.0572462	-0.199131	0.579822	0.0979967	0.00305832	0.999906	0.491932	0.00688875	0.160718	-0.159251	-0.234044	0.147744	0.0554906	0.001461	0.988904	0.418918	0.00355776	0.179163	-0.145714	-0.231985	0.204383	0.0595271	0.00178711	0.996984	0.467358	0.00423251	0.174206	-0.0778505	-0.2087	0.500596	0.0874218	0.00287954	0.987465	0.517218	0.00646715	0.162251	-0.390483	-0.244928	0.0329699	0.0407665	0.000519953	0.351896	0.361221	0.00136063	0.203786	-0.279947	-0.259739	0.0106613	0.0291933	0.000207481	0.257629	0.309265	0.000600564	0.227086	-0.211356	0.155513	-0.199282	-0.154273	0.0184514	0.167521	0.0869933	0.206811	0.000314933	0.00147613	0.651655	0.797551	0.448054	0.631651	0.000898832	0.00354292	0.217617	0.180884	-0.193654	-0.234761	0.05641	0.0504375	0.000712133	0.99979	0.384678	0.00190592	0.198565	-0.780687	-0.248557	0.000710771	0.0290832	2.37439560716012e-05	0.273061	0.293029	8.56626929123867e-05	0.273645	-0.00612547	-0.195828	0.952152	0.107089	0.00323581	0.99987	0.488665	0.00724229	0.161058	0.36101	-3.5926	-35.1851	-0.156264	-0.208058	-0.230025	0.119626	0.645617	0.0808007	0.195919	0.092817	0.0557626	0.00118923	0.00297207	0.000914072	0.855786	0.999765	0.387136	0.583902	0.520968	0.416738	0.00292888	0.00665198	0.00224271	0.186196	0.163249	0.192584	-0.087089	-0.210963	0.648587	0.0928344	0.00297668	0.999172	0.531497	0.00672378	0.163209	-0.445105	-0.214835	0.0340609	0.0680228	0.000495939	0.607038	0.420714	0.00133418	0.207105	0.155513	-0.154273	0.167521	0.206811	0.00147613	0.797551	0.631651	0.00354292	0.180884	-3.5926	-0.208058	0.645617	0.092817	0.00297207	0.999765	0.520968	0.00665198	0.163249	-35.1851	-0.230025	0.0808007	0.0557626	0.000914072	0.387136	0.416738	0.00224271	0.192584	-0.61903	-0.256691	0.00225764	0.0270762	6.09959701447975e-05	0.238905	0.293247	0.000199322	0.253891	-0.00545299	-0.228052	1.17969767892722e-06	0.0291141	1.02515876442536e-07	6.217392289765e-06	0.251975	3.07873170505687e-07	0.371641
ENSG00000106571	GLI3	GLI family zinc finger 3 [Source:HGNC Symbol;Acc:HGNC:4319]	protein_coding	2737	-0.0015067	0.486328	0.758879	0.0686996	0.242354	0.968641	0.399264	0.28923	0.0263494	0.0140213	0.453389	0.389314	0.0882659	0.199229	0.9999	0.462043	0.251648	0.0341417	4.47121	-0.00886436	0.0974436	0.97934	0.158644	0.470725	0.989998	0.200313	0.0493005	0.0039619	0.500955	0.129993	0.0567052	0.121162	0.188502	0.342669	0.135336	0.0525781	-0.0165133	0.457702	0.281018	0.0835131	0.174704	0.925669	0.447252	0.221349	0.0391806	-0.415066	0.512246	0.562707	0.0598266	0.225499	0.999981	0.380774	0.281228	0.0292577	-0.00201807	0.456138	0.699271	0.0928889	0.238418	0.91284	0.64293	0.284336	0.0270145	-0.240654	0.477419	0.40457	0.0713531	0.202097	0.999744	0.418898	0.252861	0.0335851	0.470131	0.502589	0.151767	0.056388	0.131073	0.83146	0.384561	0.171592	0.0497708	0.0608596	0.497832	0.823186	0.0889032	0.271923	0.981445	0.535488	0.325638	0.0218638	-0.000450999	0.478103	0.998428	0.0734954	0.249214	0.999918	0.437399	0.304615	0.0252092	-0.00623905	0.476533	0.979681	0.0813091	0.249167	0.999062	0.485844	0.300985	0.025217	-0.0125708	0.474763	0.960723	0.0838429	0.249036	0.997591	0.526702	0.301718	0.0252386	-0.0291232	0.472162	0.909444	0.0814246	0.248264	0.997286	0.507495	0.300278	0.0253658	-0.196197	0.451903	0.632728	0.0952326	0.232845	0.845018	0.501623	0.276801	0.0279707	0.496002	0.587644	0.042202	0.0279379	0.0690624	0.310031	0.303759	0.0959221	0.0725788	0.294567	-0.543853	0.478856	0.330755	0.14156	0.0275422	0.0689208	0.212242	0.13477	0.053292	0.689724	0.754718	0.405419	0.6372	0.174586	0.0791713	0.0493576	0.0810483	0.105282	0.494386	0.642504	0.0677388	0.247503	0.99979	0.433491	0.30037	0.0258084	0.476564	0.505473	0.365755	0.0594426	0.206398	0.65627	0.399574	0.246701	0.033164	-0.0819151	0.459747	0.716495	0.0870859	0.253687	0.99987	0.451708	0.308469	0.0247834	-0.845444	-4.64599	33.338	0.382305	0.455627	0.506012	0.098871	0.788002	0.457746	0.152053	0.0961431	0.0608244	0.111849	0.258166	0.223849	0.855786	0.999765	0.727457	0.527708	0.525441	0.429716	0.151122	0.312018	0.266503	0.0560627	0.0240525	0.029916	-0.0111917	0.470624	0.978878	0.0903416	0.263631	0.999172	0.528329	0.317297	0.023173	0.19684	0.481527	0.675736	0.0716679	0.250485	0.89733	0.430374	0.297329	0.0253118	-0.543853	0.330755	0.0275422	0.212242	0.053292	0.754718	0.6372	0.0791713	0.0810483	-4.64599	0.455627	0.788002	0.0961431	0.258166	0.999765	0.525441	0.312018	0.0240525	33.338	0.506012	0.457746	0.0608244	0.223849	0.727457	0.429716	0.266503	0.029916	0.147805	0.487457	0.748569	0.0716731	0.25587	0.891972	0.441266	0.296945	0.0244259	0.00451447	0.507436	0.0876166	0.05286	0.0982251	0.133608	0.33267	0.111142	0.0599055
ENSG00000119401	TRIM32	tripartite motif containing 32 [Source:HGNC Symbol;Acc:HGNC:16380]	protein_coding	22954	-0.00178063	0.0176595	0.437455	0.88615	4.79410804457723e-05	0.914856	0.973661	0.000164367	0.256323	-0.00169235	0.0109888	0.824638	0.92931	6.11804989249884e-05	0.9999	0.98632	0.000210993	0.251189	-0.367173	-0.000844392	0.781982	0.996036	0.00027826	0.920032	0.997779	0.000831222	0.246967	0.00476057	0.0353977	4.9044964196538e-05	0.750672	3.49843399874996e-08	0.000179716	0.926748	1.16386980777089e-07	0.38946	0.00762853	0.0174474	0.287225	0.886861	3.79442488012997e-05	0.926455	0.974135	0.000133514	0.2612	-0.262543	0.0295639	0.433544	0.814145	4.77225332180908e-05	0.999981	0.955755	0.000169505	0.256419	-0.00346672	-0.02982	0.15371	0.810647	2.54374554549736e-05	0.564964	0.979474	8.83263848792025e-05	0.269436	0.197042	0.00860104	0.142907	0.943582	2.42100040418069e-05	0.999744	0.989218	9.13020380811735e-05	0.270446	-0.217034	-0.00328058	0.157398	0.978531	2.58471970999384e-05	0.83269	0.995285	9.5963023351413e-05	0.269109	0.308676	0.072461	0.0135782	0.579455	5.12645926254973e-06	0.616564	0.903798	2.22395978766909e-05	0.304246	0.0618294	0.0149644	0.563458	0.903561	5.39785839785448e-05	0.999906	0.979796	0.000188246	0.253832	0.111553	0.0369725	0.32902	0.76919	4.10829412945868e-05	0.988904	0.954776	0.000145196	0.259548	0.132125	0.0436367	0.266817	0.729893	3.62954430389917e-05	0.996984	0.956322	0.000129763	0.262121	0.0723662	0.0228884	0.545395	0.8551	5.32261170991053e-05	0.987465	0.976895	0.00018411	0.254128	0.0198783	0.0106593	0.917639	0.932484	6.22221859512415e-05	0.97027	0.988044	0.00020397	0.250832	0.294303	0.0736198	0.0093925	0.543945	4.47908391228654e-06	0.255107	0.884952	1.91201928352552e-05	0.306858	0.190458	-0.203854	0.00939861	-0.0477892	0.0409229	0.0791292	0.937759	0.701987	1.41964028027341e-05	2.31463493926773e-05	0.651655	0.774014	0.985539	0.92086	5.59307624907568e-05	8.73065528397469e-05	0.28411	0.274169	0.124195	0.0310032	0.240129	0.803204	4.92044272609992e-05	0.99979	0.9637	0.000174018	0.258455	0.262541	0.0234722	0.286412	0.849669	5.47763597519286e-05	0.592045	0.969911	0.000181391	0.256181	0.21661	0.0396489	0.0375651	0.743901	1.33029529474428e-05	0.99987	0.939405	5.41222602707264e-05	0.285418	0.293011	-15.7057	-6.13755	0.0367408	-0.0522807	-0.000719743	0.223318	0.049283	0.770472	0.768965	0.673514	0.995415	4.7017257765128e-05	1.63300780897423e-05	8.6914693861673e-05	0.871467	0.999765	0.907829	0.935216	0.933708	0.998387	0.000163453	6.42153855103342e-05	0.000275034	0.259416	0.281282	0.24628	0.399191	0.0792243	0.0408538	0.528384	1.41782489015424e-05	0.999172	0.888998	5.6631339344498e-05	0.284136	0.0548561	0.00787593	0.803314	0.949313	8.77978784784722e-05	0.939822	0.989554	0.000283653	0.246061	-0.203854	-0.0477892	0.0791292	0.701987	2.31463493926773e-05	0.774014	0.92086	8.73065528397469e-05	0.274169	-15.7057	-0.0522807	0.049283	0.673514	1.63300780897423e-05	0.999765	0.933708	6.42153855103342e-05	0.281282	-6.13755	-0.000719743	0.770472	0.995415	8.6914693861673e-05	0.907829	0.998387	0.000275034	0.24628	0.10774	0.0161757	0.617354	0.89722	8.08725090517274e-05	0.82248	0.980058	0.000256891	0.247837	0.00475494	0.0388417	6.2953308342223e-05	0.728252	4.35934606797417e-08	0.000218962	0.918367	1.38770737898211e-07	0.385863
ENSG00000186162	CIDECP1	cell death inducing DFFA like effector c pseudogene 1 [Source:HGNC Symbol;Acc:HGNC:24230]	transcribed_unprocessed_pseudogene	NA	-0.00094628	-0.143378	0.734903	0.3422	0.00011208	0.9674	0.744907	0.000351878	0.23822	-0.00197016	-0.145032	0.832114	0.337319	0.00011554	0.9999	0.756625	0.000374676	0.23756	2.74033	-0.301046	0.09142	0.146784	6.07764770993057e-05	0.464606	0.44991	0.00021772	0.283728	0.00735505	-0.106182	9.15730131242121e-08	0.399436	2.38468324498211e-10	6.71105357894455e-07	0.756082	1.18669503934699e-09	0.464841	-0.0093308	-0.160067	0.284709	0.285048	7.14260554378262e-05	0.925669	0.714428	0.000236	0.247903	0.287985	-0.172165	0.480367	0.262681	9.48026200633794e-05	0.999981	0.681948	0.000315392	0.241839	0.00423805	-0.102277	0.151776	0.499945	4.78683147845113e-05	0.56282	0.920857	0.000155544	0.256355	-0.0919193	-0.148792	0.57652	0.321351	0.000102835	0.999744	0.740887	0.000335516	0.240084	-0.00611213	-0.148829	0.974057	0.323176	0.000117771	0.997335	0.741916	0.000373529	0.237144	-0.0974815	-0.121002	0.527375	0.461475	0.000135362	0.938531	0.85779	0.000426848	0.236597	-0.128429	-0.162978	0.32308	0.277973	7.68888349305436e-05	0.999906	0.716938	0.000259027	0.246332	0.042302	-0.137525	0.761604	0.373331	0.000113191	0.991249	0.810569	0.00036226	0.238006	0.0670159	-0.130436	0.64451	0.400205	0.000107377	0.996984	0.850614	0.000345781	0.239149	0.0484552	-0.138542	0.739532	0.365596	0.000112281	0.989546	0.813629	0.000360402	0.238181	0.423618	-0.0918329	0.067273	0.540736	2.70043005084226e-05	0.40254	0.887659	9.56017485755047e-05	0.268213	0.0847741	-0.132166	0.546542	0.390111	0.00011188	0.788443	0.811666	0.000346036	0.240783	-0.0197094	0.0477902	-0.152225	-0.13934	0.863694	0.737436	0.312613	0.368991	0.000129421	0.000124829	0.967156	0.951274	0.728601	0.761198	0.000404435	0.000395673	0.237586	0.238381	-0.0709189	-0.166425	0.582606	0.276387	0.000114924	0.99979	0.724162	0.000373184	0.240196	0.447635	-0.121024	0.13375	0.419375	4.89339764780518e-05	0.429228	0.819068	0.000163711	0.258571	-0.111047	-0.169363	0.386103	0.263683	9.44512461290048e-05	0.99987	0.690174	0.000314123	0.244476	-0.468361	11.8159	41.906	-0.201887	-0.108407	-0.109931	0.10833	0.227461	0.0986702	0.183841	0.479739	0.463941	4.23016032526781e-05	6.9331485189121e-05	3.96148279146033e-05	0.855786	0.999765	0.408453	0.567359	0.872457	0.861007	0.00014862	0.000234631	0.000136078	0.261642	0.251151	0.26302	-0.0707132	-0.164888	0.768745	0.294172	0.000126249	0.999172	0.76708	0.000406362	0.238132	0.27358	-0.139536	0.305677	0.352814	8.28968268610935e-05	0.717735	0.771645	0.000269492	0.247304	0.0477902	-0.13934	0.737436	0.368991	0.000124829	0.951274	0.761198	0.000395673	0.238381	11.8159	-0.108407	0.227461	0.479739	6.9331485189121e-05	0.999765	0.872457	0.000234631	0.251151	41.906	-0.109931	0.0986702	0.463941	3.96148279146033e-05	0.408453	0.861007	0.000136078	0.26302	0.420433	-0.109819	0.106379	0.465051	4.17669127797332e-05	0.384771	0.846382	0.000141739	0.26191	0.00778691	-0.098003	1.6688794671702e-08	0.427407	4.96492810510997e-11	1.42598382726666e-07	0.773784	2.70916061250768e-10	0.486337
ENSG00000162419	GMEB1	glucocorticoid modulatory element binding protein 1 [Source:HGNC Symbol;Acc:HGNC:4370]	protein_coding	10691	0.00062878	0.121736	0.724562	0.207548	3.46334365493456e-05	0.965742	0.621421	0.000122757	0.263092	-0.00240756	0.1294	0.684858	0.180895	3.40174256672538e-05	0.9999	0.607096	0.000124537	0.263463	-1.51002	0.251528	0.158192	0.0679243	0.000111749	0.52883	0.315313	0.000372902	0.269325	0.00254623	0.139802	0.006551	0.129507	1.3195656222668e-06	0.0138516	0.484485	3.31941510541445e-06	0.326705	-0.00530898	0.118572	0.340827	0.216139	2.44720776072327e-05	0.930309	0.648542	9.03096925675921e-05	0.270226	-0.144903	0.137049	0.578379	0.164008	3.19136761535276e-05	0.999981	0.571206	0.000118507	0.264781	-0.00333798	0.0887323	0.0760845	0.356725	9.00356551214852e-06	0.427611	0.872953	3.48323138798368e-05	0.290246	-0.0494958	0.124996	0.637774	0.19324	3.31703103330499e-05	0.999744	0.619691	0.000120887	0.263984	-0.131424	0.118317	0.271684	0.216048	2.1407718876805e-05	0.861553	0.643676	8.0968732766916e-05	0.272949	0.0735146	0.149448	0.457001	0.157493	3.33933799641716e-05	0.922267	0.635655	0.000121529	0.26659	-0.0244099	0.122398	0.769285	0.205078	3.52228590967682e-05	0.999906	0.64055	0.00012821	0.262743	0.0615081	0.141123	0.489165	0.15314	2.96041654150641e-05	0.988904	0.614016	0.000108326	0.266327	0.0433691	0.136845	0.640055	0.168472	3.32143342274396e-05	0.996984	0.666914	0.000119871	0.263956	-0.0199183	0.12105	0.830558	0.216915	3.58556404235581e-05	0.994321	0.698569	0.000128979	0.262374	0.14844	0.145008	0.318836	0.138272	2.35503531985335e-05	0.648723	0.576682	8.45536926054681e-05	0.271009	0.0922587	0.145012	0.30399	0.140568	2.67115445201339e-05	0.615097	0.573246	9.57547200699356e-05	0.27122	0.0868705	-0.113961	0.125448	0.0938879	0.23488	0.209349	0.190472	0.339775	2.28185219218098e-05	2.12045552119299e-05	0.717403	0.804469	0.609125	0.741058	8.57590619770907e-05	8.07251063865729e-05	0.274462	0.275965	0.017902	0.127319	0.828461	0.19447	4.17758115519404e-05	0.99979	0.638916	0.000150404	0.261905	0.121429	0.131982	0.527305	0.175253	3.57437164099668e-05	0.769148	0.607594	0.000123433	0.265172	0.0576734	0.132745	0.482036	0.172403	3.42765674390396e-05	0.99987	0.583256	0.000126447	0.266046	0.0908898	-3.78251	8.0687	0.133348	0.109735	0.131694	0.628738	0.547278	0.62192	0.176445	0.267863	0.178708	3.84643816893822e-05	3.6339733289307e-05	3.83047791950583e-05	0.950458	0.999765	0.83208	0.560303	0.748879	0.641988	0.000136173	0.000131722	0.000131905	0.263638	0.264826	0.263725	-0.0699473	0.110697	0.649275	0.270784	3.8925711082262e-05	0.999172	0.751666	0.000140752	0.263388	-0.116532	0.118401	0.49603	0.220439	3.47477633725698e-05	0.815071	0.661681	0.00012368	0.265762	-0.113961	0.0938879	0.209349	0.339775	2.12045552119299e-05	0.804469	0.741058	8.07251063865729e-05	0.275965	-3.78251	0.109735	0.547278	0.267863	3.6339733289307e-05	0.999765	0.748879	0.000131722	0.264826	8.0687	0.131694	0.62192	0.178708	3.83047791950583e-05	0.83208	0.641988	0.000131905	0.263725	0.0564121	0.129265	0.736866	0.187434	4.05758530636985e-05	0.886148	0.631391	0.000138148	0.262517	0.00259006	0.141947	0.0062672	0.123809	1.27249580476884e-06	0.0131659	0.475666	3.15711277295737e-06	0.327371
ENSG00000079616	KIF22	kinesin family member 22 [Source:HGNC Symbol;Acc:HGNC:6391]	protein_coding	3835	-0.00134967	-0.0706825	0.637783	0.647243	0.0020638	0.950962	0.900372	0.00467699	0.170632	0.00061083	-0.0790832	0.948937	0.609516	0.00225773	0.9999	0.897557	0.00527327	0.168388	-3.82625	0.269279	0.0180817	0.187989	0.00576228	0.364314	0.50345	0.0116409	0.164444	-0.00440762	-0.103371	0.00328313	0.479601	5.61404205691097e-05	0.00749575	0.804335	0.000106887	0.253005	0.00166955	-0.0759366	0.852525	0.62257	0.00222955	0.98929	0.898715	0.00506919	0.168702	0.414893	-0.112082	0.32106	0.474981	0.0015038	0.999981	0.828744	0.00371461	0.178455	-0.00275419	-0.108051	0.365871	0.490739	0.00161201	0.757587	0.920329	0.00359057	0.17675	-0.178091	-0.0785478	0.290473	0.60734	0.00142284	0.999744	0.894258	0.00347093	0.17981	0.268409	-0.0640538	0.161455	0.674137	0.00099969	0.83473	0.918624	0.00251293	0.188355	0.117727	-0.0424743	0.45864	0.801444	0.00199811	0.922267	0.962886	0.00466532	0.173339	0.00752289	-0.0771569	0.955154	0.617828	0.0022586	0.999906	0.902449	0.0052759	0.168378	0.16199	-0.0359319	0.255811	0.818953	0.00132326	0.988904	0.966432	0.00326089	0.181579	0.265778	-0.00631818	0.0718568	0.967652	0.000582169	0.996984	0.996624	0.00156858	0.201153	0.116439	-0.0540481	0.435523	0.729509	0.00175863	0.987465	0.949414	0.00418078	0.174603	0.493581	-0.0119651	0.037152	0.937638	0.000363599	0.356878	0.989464	0.000991745	0.212027	0.147322	-0.048071	0.305124	0.758681	0.00132333	0.616456	0.947487	0.00310723	0.183578	0.137892	-0.0177354	-0.0793287	-0.0868421	0.238807	0.903323	0.603394	0.584154	0.00114975	0.00203654	0.718669	0.984781	0.890623	0.874364	0.00283232	0.00470647	0.18702	0.17286	0.266187	-0.0273682	0.04145	0.857351	0.000355152	0.99979	0.973909	0.00102339	0.214856	0.503974	-0.0475492	0.0987075	0.755564	0.000653838	0.385734	0.948006	0.0016598	0.200595	-0.0155834	-0.0846763	0.905668	0.585854	0.00203714	0.99987	0.883003	0.00484674	0.172852	0.002332	8.62556	-4.05797	-0.0819641	-0.0505273	-0.086269	0.99382	0.390626	0.876944	0.602429	0.748489	0.580798	0.00204896	0.00150899	0.00202879	0.99983	0.999765	0.951535	0.87419	0.953847	0.901318	0.00473779	0.00366862	0.00452175	0.172707	0.18034	0.172956	-0.0782864	-0.0966885	0.75056	0.547051	0.0019651	0.999172	0.895283	0.00465458	0.173757	0.267814	-0.070195	0.327582	0.64756	0.00137588	0.72803	0.915562	0.0032995	0.18262	-0.0177354	-0.0868421	0.903323	0.584154	0.00203654	0.984781	0.874364	0.00470647	0.17286	8.62556	-0.0505273	0.390626	0.748489	0.00150899	0.999765	0.953847	0.00366862	0.18034	-4.05797	-0.086269	0.876944	0.580798	0.00202879	0.951535	0.901318	0.00452175	0.172956	0.443111	-0.037954	0.0963591	0.804765	0.000643251	0.370787	0.960067	0.00163572	0.200981	-0.00402008	-0.10408	0.00839255	0.481435	0.000117965	0.0170723	0.804867	0.000211931	0.237109
ENSG00000080854	IGSF9B	immunoglobulin superfamily member 9B [Source:HGNC Symbol;Acc:HGNC:32326]	protein_coding	22997	-0.000450939	-0.312399	0.910184	0.149567	8.87274975449287e-16	0.989857	0.550345	1.69208461404197e-14	0.612443	0.00316536	-0.320436	0.811732	0.139736	8.68478465303607e-16	0.9999	0.554836	1.66847303315853e-14	0.612655	1.43146	-0.585029	0.522619	0.0441823	2.12728448966869e-14	0.793185	0.257805	4.09438307974531e-13	0.631812	-0.00672584	-0.353554	0.00120629	0.081639	5.36410223653165e-18	0.00307574	0.397422	1.02884910882782e-16	0.659697	-0.00147193	-0.316669	0.906382	0.143168	8.86797995113064e-16	0.992714	0.554702	1.69272652168095e-14	0.612449	0.494581	-0.355468	0.396361	0.106811	6.29103397963449e-16	0.999981	0.485	1.23950050170715e-14	0.61583	0.00383958	-0.272958	0.365674	0.21309	5.9951353531759e-16	0.757443	0.792463	1.15816885940741e-14	0.616302	0.0942382	-0.314558	0.688999	0.144423	8.25852281853836e-16	0.999744	0.55267	1.5865819553325e-14	0.613153	-0.0727005	-0.318624	0.786725	0.14041	8.61546512150366e-16	0.968952	0.550894	1.63254432894358e-14	0.612734	0.146587	-0.387796	0.503855	0.0991814	6.5739292836563e-16	0.93142	0.554848	1.28913452097788e-14	0.619859	-0.0627024	-0.321909	0.736514	0.137353	8.44937979148056e-16	0.999906	0.55631	1.63380851246789e-14	0.612927	0.0334055	-0.306169	0.866974	0.167381	8.80680936956543e-16	0.993817	0.631596	1.68568974924727e-14	0.612517	0.0414348	-0.30367	0.841957	0.172795	8.75682283762173e-16	0.996984	0.670242	1.66997668157248e-14	0.612574	0.099951	-0.294282	0.631388	0.179966	7.9819202098429e-16	0.987465	0.662368	1.52920655511963e-14	0.613489	-0.33031	-0.35904	0.321932	0.101781	5.53844437972032e-16	0.650794	0.513308	1.05593395318631e-14	0.617077	-0.122121	-0.341239	0.544891	0.123862	1.28368660728295e-15	0.787237	0.548886	2.39752096509238e-14	0.613227	-0.0828488	0.194566	-0.31467	-0.262158	0.614715	0.340207	0.146509	0.237265	1.35634155914192e-15	9.8561092891929e-16	0.88657	0.840759	0.549266	0.661735	2.55848073250288e-14	1.89175470360653e-14	0.612676	0.61586	0.158444	-0.280291	0.391435	0.20074	1.07330371690384e-15	0.99979	0.648718	2.06033280968011e-14	0.615013	-0.213892	-0.327649	0.619692	0.13433	1.36101087095125e-15	0.825067	0.549434	2.52832073044748e-14	0.612642	0.100605	-0.297037	0.584696	0.173848	1.32675735611442e-15	0.99987	0.584434	2.53717955434896e-14	0.612897	0.381116	-25.3506	-90.1311	-0.272191	-0.406063	-0.403015	0.365067	0.0694747	0.0123114	0.216399	0.0643834	0.0580618	1.02936351624725e-15	3.08426159254204e-16	7.24457015352203e-17	0.894583	0.999765	0.292137	0.607365	0.452856	0.424807	1.97573222500372e-14	6.4107039654775e-15	1.59166342781604e-15	0.615429	0.627216	0.640885	0.277256	-0.261672	0.420846	0.244601	1.11945197122452e-15	0.999172	0.7264	2.15261716389069e-14	0.614594	-0.249861	-0.32415	0.51517	0.135652	1.24858121631017e-15	0.823709	0.551677	2.35734852872499e-14	0.613504	0.194566	-0.262158	0.340207	0.237265	9.8561092891929e-16	0.840759	0.661735	1.89175470360653e-14	0.61586	-25.3506	-0.406063	0.0694747	0.0643834	3.08426159254204e-16	0.999765	0.452856	6.4107039654775e-15	0.627216	-90.1311	-0.403015	0.0123114	0.0580618	7.24457015352203e-17	0.292137	0.424807	1.59166342781604e-15	0.640885	-0.289412	-0.341844	0.441379	0.119739	1.14995563659552e-15	0.70456	0.532693	2.14522654605261e-14	0.614326	-0.00729563	-0.362167	0.000487182	0.0718061	2.35277477849588e-18	0.00134774	0.378611	4.57066592356539e-17	0.666738
ENSG00000142794	NBPF3	NBPF member 3 [Source:HGNC Symbol;Acc:HGNC:25076]	protein_coding	84224	-0.00327544	0.117895	0.222985	0.414441	2.78060291741357e-06	0.827691	0.791669	1.26179333259993e-05	0.312847	0.00414087	0.0928119	0.644413	0.52388	4.94223388906854e-06	0.9999	0.858386	2.18597190255017e-05	0.301903	-0.163361	0.081546	0.914801	0.677035	0.000128871	0.973274	0.864302	0.000422184	0.265895	-0.00631233	0.0637969	3.29440460984802e-06	0.61506	2.35750667577203e-10	1.6169705664661e-05	0.873352	1.17429456299049e-09	0.465001	0.00186573	0.102436	0.825316	0.480862	5.32231209195946e-06	0.989157	0.841724	2.27430736055265e-05	0.300477	0.0387459	0.0969432	0.921812	0.513968	5.41690165681542e-06	0.999981	0.850031	2.37973090945316e-05	0.300137	0.00376829	0.141235	0.18746	0.336486	2.47991769688424e-06	0.604879	0.865302	1.08969712237473e-05	0.314998	-0.157058	0.0996463	0.322178	0.48923	3.49491450248228e-06	0.999744	0.842039	1.5776782629344e-05	0.308523	0.160433	0.108464	0.375665	0.453236	3.81751644378376e-06	0.883433	0.820076	1.70189087485247e-05	0.306844	0.161686	0.113168	0.27825	0.47511	3.72291431266902e-06	0.869723	0.863321	1.66542582647585e-05	0.310416	-0.222763	0.0750326	0.0739859	0.59907	1.27978104549933e-06	0.999906	0.893234	6.36860187339372e-06	0.327266	-0.225484	0.0415626	0.0912994	0.776414	1.49485481200789e-06	0.988904	0.957174	7.23469393315564e-06	0.324411	-0.228366	0.0385302	0.100928	0.793484	1.60814421936409e-06	0.996984	0.968082	7.71657025555562e-06	0.323062	-0.328132	0.0326156	0.0177394	0.81907	4.21122983322228e-07	0.987465	0.971749	2.26229919726369e-06	0.347264	-0.561884	0.0249477	0.0111872	0.860637	2.89714069021603e-07	0.323684	0.975418	1.54558741540089e-06	0.353827	-0.338991	0.0242642	0.0110413	0.865069	2.93603125184954e-07	0.258805	0.975369	1.59246783696511e-06	0.357024	-0.253408	0.210375	0.0975251	0.157732	0.0202718	0.124285	0.488231	0.286615	4.80211313013362e-07	1.91343696413292e-06	0.651655	0.789113	0.838823	0.702807	2.55727580715537e-06	9.13724339585715e-06	0.34831	0.32303	-0.247975	0.0517337	0.0443499	0.719267	8.89263281514065e-07	0.99979	0.939778	4.58083977102789e-06	0.33719	-0.620811	0.0601259	0.0302232	0.67306	6.59459029211447e-07	0.290756	0.922498	3.31098083054377e-06	0.342615	-0.118117	0.0841583	0.340152	0.564194	3.69760679342579e-06	0.99987	0.873955	1.69753766425457e-05	0.310547	-0.0709056	1.02882	-33.4847	0.0952457	0.106606	0.0693614	0.803033	0.913848	0.173565	0.521537	0.476334	0.634272	5.42222589513883e-06	5.54711742019331e-06	2.41294669499242e-06	0.976297	0.999765	0.491587	0.835208	0.870573	0.918885	2.35669170616792e-05	2.40996711306206e-05	1.08244434963373e-05	0.303157	0.302714	0.318668	-0.414148	0.0262507	0.0720995	0.859696	1.28636846647983e-06	0.999172	0.976452	6.41519230910339e-06	0.330415	-0.391117	0.0852746	0.128394	0.55327	1.95802177648673e-06	0.626669	0.875402	9.18984910480102e-06	0.322598	0.210375	0.157732	0.124285	0.286615	1.91343696413292e-06	0.789113	0.702807	9.13724339585715e-06	0.32303	1.02882	0.106606	0.913848	0.476334	5.54711742019331e-06	0.999765	0.870573	2.40996711306206e-05	0.302714	-33.4847	0.0693614	0.173565	0.634272	2.41294669499242e-06	0.491587	0.918885	1.08244434963373e-05	0.318668	-0.587413	0.0441537	0.0185455	0.756673	4.47117700042659e-07	0.252509	0.951491	2.3026561552197e-06	0.349584	-0.0063454	0.0589674	3.91536534194765e-06	0.642887	2.75829659426005e-10	1.80507625314786e-05	0.883134	1.30518805868034e-09	0.462797
ENSG00000183486	MX2	MX dynamin like GTPase 2 [Source:HGNC Symbol;Acc:HGNC:7533]	protein_coding	4600	-0.000433011	0.150408	0.959947	0.746212	0.605665	0.996577	0.936524	0.640015	-0.0177904	-0.00358308	0.154387	0.900529	0.73994	0.604024	0.9999	0.938617	0.648401	-0.0176247	7.44178	-0.495794	0.121413	0.417738	0.192907	0.49668	0.711068	0.236966	0.0408222	0.0274514	0.306047	1.02718960138588e-11	0.379442	3.18752257506857e-09	2.88725776691073e-10	0.744155	1.27709598877097e-08	0.42708	-0.0214442	0.1215	0.426089	0.792438	0.52808	0.944625	0.951713	0.571062	-0.00984454	0.063247	0.142864	0.959983	0.76302	0.605666	0.999981	0.941434	0.651264	-0.0177904	7.56878422375673e-06	0.148141	0.999342	0.754183	0.605981	0.999807	0.973557	0.643859	-0.0178222	-0.260281	0.147264	0.608192	0.74972	0.573255	0.999744	0.943026	0.615722	-0.0145047	-0.548914	0.119529	0.342317	0.795299	0.496318	0.877634	0.952718	0.536548	-0.00648484	-0.0174876	0.261631	0.970761	0.606857	0.609116	0.996692	0.913039	0.649911	-0.0183484	0.387206	0.191675	0.334136	0.678238	0.492699	0.999906	0.924369	0.543623	-0.00609651	0.570758	0.296297	0.182159	0.529207	0.399451	0.988904	0.882619	0.45063	0.00443499	0.440842	0.266963	0.323926	0.574398	0.48803	0.996984	0.914239	0.536452	-0.00559386	0.46881	0.244512	0.295493	0.601819	0.474078	0.987465	0.915635	0.522108	-0.0040786	1.12441	0.298501	0.116299	0.521471	0.332568	0.467309	0.880777	0.376608	0.0128891	1.14932	0.413088	0.00697834	0.364983	0.075433	0.247396	0.796571	0.103417	0.0696352	0.851024	-0.909161	0.164533	-0.0905508	0.0147311	0.0368403	0.713697	0.846072	0.118723	0.197906	0.651655	0.762642	0.932972	0.962105	0.156586	0.243345	0.0539391	0.0348223	0.568055	0.263771	0.152825	0.57216	0.384606	0.99979	0.890385	0.437585	0.00631836	2.25103	0.301559	0.0137122	0.505319	0.113819	0.274609	0.855884	0.147215	0.0554429	0.187606	0.17638	0.636823	0.706895	0.593025	0.99987	0.928613	0.63676	-0.0167031	-0.651758	0.84568	140.335	0.0770481	0.149836	0.286982	0.473338	0.977844	0.0736537	0.870836	0.754269	0.535485	0.556995	0.620885	0.279712	0.916033	0.999765	0.376059	0.964618	0.955512	0.888309	0.598566	0.662028	0.323047	-0.0129853	-0.0195481	0.0206601	0.804667	0.295512	0.27822	0.540008	0.478373	0.999172	0.893542	0.527611	-0.00459057	1.73039	0.224382	0.0344169	0.62127	0.190912	0.607038	0.904433	0.235064	0.0362306	-0.909161	-0.0905508	0.0368403	0.846072	0.197906	0.762642	0.962105	0.243345	0.0348223	0.84568	0.149836	0.977844	0.754269	0.620885	0.999765	0.955512	0.662028	-0.0195481	140.335	0.286982	0.0736537	0.535485	0.279712	0.376059	0.888309	0.323047	0.0206601	1.90323	0.33683	0.0171441	0.460618	0.129679	0.248572	0.843822	0.164937	0.0507593	0.0291309	0.337011	3.78077178624176e-13	0.314269	1.49389473948952e-10	1.61356657630497e-11	0.690244	7.44656778864851e-10	0.47135
ENSG00000214293	APTR	Alu-mediated CDKN1A/p21 transcriptional regulator [Source:HGNC Symbol;Acc:HGNC:44173]	lncRNA	100505854	0.00166354	0.0364562	0.377375	0.719039	3.01169383486551e-06	0.903002	0.92607	1.35630523654138e-05	0.311341	0.00345207	0.0393836	0.582228	0.698666	3.73657863270094e-06	0.9999	0.92642	1.69375283294065e-05	0.307252	-0.715927	0.108271	0.480879	0.405796	3.03798123030473e-06	0.767864	0.701007	1.49924661949052e-05	0.349311	-0.00237072	0.0318369	0.0173366	0.745202	3.2409200007994e-07	0.0327053	0.924548	9.05594702345319e-07	0.351868	0.0102822	0.0582151	0.0792443	0.55936	1.05780083654589e-06	0.858732	0.873136	5.23266861749258e-06	0.330747	0.0839971	0.0385817	0.760954	0.710034	4.10876307661001e-06	0.999981	0.922792	1.86124373115497e-05	0.305442	0.00126523	0.0592837	0.528706	0.566682	3.58069864323124e-06	0.845359	0.93719	1.51916835177547e-05	0.308063	0.183647	0.0460413	0.0961437	0.643937	1.21957972211129e-06	0.999744	0.909988	6.04300445302393e-06	0.328149	0.269259	0.0594755	0.0315022	0.546884	5.21690353154603e-07	0.767525	0.867327	2.75559519871406e-06	0.343469	-0.0744856	-0.00195465	0.474814	0.985925	3.64776939714532e-06	0.92402	0.998305	1.63391797797644e-05	0.310807	-0.0924523	0.0350666	0.292285	0.728696	2.5935621985164e-06	0.999906	0.939533	1.21234902499061e-05	0.314157	-0.11706	0.0150779	0.212017	0.883832	2.11592333023746e-06	0.988904	0.979757	9.94143471477414e-06	0.317968	-0.0660982	0.0276527	0.50033	0.791123	3.48899060006302e-06	0.996984	0.967615	1.56819914506181e-05	0.308555	-0.0602979	0.0330751	0.540026	0.748295	3.6154995467756e-06	0.987465	0.954623	1.61529060704774e-05	0.307879	-0.0731299	0.0356963	0.643393	0.72982	3.8887702611555e-06	0.850634	0.945502	1.65459619741516e-05	0.306492	-0.0704948	0.0266417	0.457369	0.796809	3.86968556298645e-06	0.730417	0.959413	1.67455652711098e-05	0.309674	-0.0963137	0.0497496	0.0409642	0.0559631	0.211763	0.604986	0.683631	0.592034	2.45223012939309e-06	4.40120029081324e-06	0.705219	0.916533	0.922608	0.877727	1.13734061685583e-05	1.94749836772991e-05	0.318363	0.307197	-0.0910464	0.0242199	0.294725	0.81291	3.02292891969534e-06	0.99979	0.964613	1.40767813570235e-05	0.314395	-0.0994845	0.0361364	0.623733	0.723878	4.4549732420904e-06	0.827599	0.939317	1.90289824009306e-05	0.306963	-0.0799875	0.0303373	0.354907	0.765802	3.37318625944317e-06	0.99987	0.943284	1.55995806432484e-05	0.312305	0.00717717	5.00903	3.72409	0.0437464	0.0613798	0.046701	0.971157	0.449753	0.829323	0.673131	0.555356	0.650073	4.96331585521297e-06	3.83667027203336e-06	4.86318072753859e-06	0.997273	0.999765	0.931375	0.900937	0.899284	0.924752	2.16992539784747e-05	1.72745643107393e-05	2.04410784277107e-05	0.304873	0.309839	0.305268	0.102443	0.0619208	0.527646	0.5578	4.14754982974835e-06	0.999172	0.899135	1.86702556810351e-05	0.308341	0.0600527	0.045674	0.739812	0.653563	4.72508352884079e-06	0.917517	0.916669	2.0413224231948e-05	0.305825	0.0497496	0.0559631	0.604986	0.592034	4.40120029081324e-06	0.916533	0.877727	1.94749836772991e-05	0.307197	5.00903	0.0613798	0.449753	0.555356	3.83667027203336e-06	0.999765	0.899284	1.72745643107393e-05	0.309839	3.72409	0.046701	0.829323	0.650073	4.86318072753859e-06	0.931375	0.924752	2.04410784277107e-05	0.305268	-0.0803886	0.0349496	0.649889	0.734082	4.52516384904235e-06	0.842574	0.944256	1.9151863108864e-05	0.306661	-0.0024559	0.0295511	0.0147769	0.762628	2.84799185152278e-07	0.0282114	0.929486	7.91020137001508e-07	0.354126
ENSG00000135604	STX11	syntaxin 11 [Source:HGNC Symbol;Acc:HGNC:11429]	protein_coding	8676	-0.00120152	0.230716	0.848856	0.497608	0.494488	0.984556	0.836288	0.536045	-0.00628857	0.00273633	0.219365	0.896146	0.519355	0.496737	0.9999	0.857015	0.546542	-0.00652963	1.32529	0.108245	0.708485	0.811582	0.34577	0.88955	0.925064	0.390178	0.0129889	0.0152683	0.31207	1.26900694694928e-06	0.287976	7.17075424264033e-05	6.92627453783495e-06	0.67118	0.00013418	0.247819	-0.00477898	0.218279	0.80869	0.519917	0.491893	0.989157	0.855499	0.537057	-0.00600986	-0.748528	0.285679	0.415826	0.408605	0.42438	0.999981	0.789583	0.479559	0.00150325	0.00170614	0.242811	0.799298	0.483146	0.491193	0.947536	0.917903	0.533975	-0.00593456	-0.161277	0.223706	0.664083	0.50818	0.476901	0.999744	0.850961	0.524773	-0.00438682	-0.135398	0.217161	0.74934	0.521738	0.486854	0.962716	0.856836	0.527632	-0.00546681	-0.402472	0.200735	0.247271	0.586642	0.349293	0.859337	0.904577	0.402983	0.0108218	0.212816	0.248171	0.468466	0.46426	0.439167	0.999906	0.834047	0.493242	-0.000191144	0.263964	0.292755	0.400383	0.398852	0.41956	0.988904	0.825395	0.469421	0.00206241	0.0386399	0.23462	0.906163	0.502462	0.497104	0.996987	0.890336	0.545158	-0.00656893	0.102274	0.24524	0.755708	0.477262	0.487466	0.991032	0.871097	0.534645	-0.00553289	0.6415	0.310028	0.221877	0.366064	0.341157	0.570288	0.801369	0.384826	0.0117464	0.498821	0.343882	0.114282	0.316719	0.254652	0.412232	0.759337	0.296011	0.0246251	0.315032	-0.391044	0.234869	0.126221	0.2229	0.22316	0.486195	0.716075	0.339099	0.339254	0.71335	0.804469	0.837694	0.926006	0.38543	0.38626	0.0121752	0.0121544	0.228051	0.275266	0.43411	0.424315	0.426733	0.99979	0.822832	0.478193	0.00125828	1.33113	0.319836	0.0474822	0.340671	0.164007	0.314251	0.767327	0.202536	0.0420627	0.0464993	0.235627	0.8728	0.492633	0.492458	0.99987	0.83992	0.542351	-0.00613267	-0.532949	3.73048	64.9962	0.171299	0.241982	0.293236	0.421963	0.866797	0.259611	0.620637	0.48936	0.392335	0.423185	0.492168	0.359414	0.908074	0.999765	0.57396	0.881309	0.875587	0.820394	0.471323	0.542605	0.401416	0.00167327	-0.00610103	0.00950306	0.696502	0.357061	0.198159	0.310291	0.323573	0.999172	0.778586	0.378536	0.0142887	1.08777	0.277093	0.0697519	0.407742	0.200408	0.607038	0.806135	0.245103	0.034328	-0.391044	0.126221	0.22316	0.716075	0.339254	0.804469	0.926006	0.38626	0.0121544	3.73048	0.241982	0.866797	0.48936	0.492168	0.999765	0.875587	0.542605	-0.00610103	64.9962	0.293236	0.259611	0.392335	0.359414	0.57396	0.820394	0.401416	0.00950306	1.20916	0.349054	0.0390226	0.30035	0.147442	0.286051	0.742966	0.184378	0.0460505	0.0156068	0.325428	9.53109968333045e-07	0.266595	5.62926104991282e-05	5.14540892608649e-06	0.649582	0.000106541	0.252948
ENSG00000171103	TRMT61B	tRNA methyltransferase 61B [Source:HGNC Symbol;Acc:HGNC:26070]	protein_coding	55006	0.00260629	0.103881	0.125448	0.255465	1.49260848791978e-07	0.743727	0.67205	8.64084924865299e-07	0.365269	0.000912928	0.116408	0.872667	0.209888	4.34978025916114e-07	0.9999	0.639375	2.35988339171074e-06	0.346692	1.26882	0.0113534	0.205185	0.929101	8.7300496374294e-06	0.57234	0.970498	3.87121510563419e-05	0.32713	0.00153671	0.126864	0.0918158	0.163017	1.18770029770186e-07	0.140245	0.535324	3.58967059761546e-07	0.369154	0.00110863	0.119393	0.836253	0.197009	4.3158957341828e-07	0.989157	0.623735	2.29482562344511e-06	0.34683	0.378969	0.0868931	0.127539	0.350292	1.51046977710412e-07	0.999981	0.755017	8.98679845079447e-07	0.365066	0.00179162	0.137565	0.324456	0.143511	2.81675464388488e-07	0.727218	0.71394	1.50501790243114e-06	0.354318	0.0227777	0.11809	0.821493	0.200709	4.29970371719839e-07	0.999744	0.62861	2.30982792512341e-06	0.346896	-0.108554	0.112378	0.344641	0.221709	2.9194584173756e-07	0.879295	0.649153	1.61430769058101e-06	0.353693	0.00735808	0.145829	0.938091	0.150926	4.86729283742157e-07	0.993933	0.62509	2.59863727932751e-06	0.348069	-0.0490175	0.112499	0.53906	0.223905	3.70106429489138e-07	0.999906	0.659519	2.0296347843835e-06	0.349539	-0.0329861	0.109453	0.699449	0.248271	4.11023039727223e-07	0.988904	0.712389	2.21809762734103e-06	0.347692	0.0227402	0.124154	0.798456	0.193139	4.2715744122883e-07	0.996984	0.695084	2.28234147976555e-06	0.347012	0.045875	0.127458	0.60736	0.175369	3.89875730123025e-07	0.987465	0.65495	2.10804429338349e-06	0.348623	0.217749	0.147154	0.12603	0.114351	1.49758847245058e-07	0.477406	0.538399	8.45328967927476e-07	0.365212	0.00970944	0.118986	0.910591	0.210049	6.38166621058525e-07	0.966522	0.656296	3.23611113997613e-06	0.343207	0.0604316	-0.0896388	0.118	0.0933413	0.390466	0.304577	0.201462	0.324645	4.57659273082186e-07	3.95723472718541e-07	0.792625	0.832145	0.624309	0.730053	2.44971927855621e-06	2.16322420737449e-06	0.349168	0.351755	0.0627267	0.12966	0.428297	0.167541	4.81375645265623e-07	0.99979	0.608883	2.61024281349923e-06	0.348267	0.193232	0.130027	0.293761	0.162585	3.87042801711245e-07	0.599003	0.589676	2.03613526751658e-06	0.352148	0.0384944	0.12282	0.625342	0.189094	5.75419977776897e-07	0.99987	0.606957	3.09358864538143e-06	0.34507	0.248469	-2.66319	11.2065	0.1433	0.106953	0.127936	0.16641	0.65916	0.475301	0.126878	0.261292	0.173018	2.66290739302811e-07	5.87114078322842e-07	5.08117918637915e-07	0.862626	0.999765	0.738842	0.488634	0.743392	0.635111	1.48816683371858e-06	3.10826857852037e-06	2.61034602843962e-06	0.358737	0.344708	0.3473	0.122907	0.139461	0.404574	0.14836	4.66741397382982e-07	0.999172	0.619247	2.53879264311721e-06	0.348818	0.176489	0.124656	0.281895	0.177627	3.77272233357339e-07	0.702016	0.609955	2.03355598114839e-06	0.352601	-0.0896388	0.0933413	0.304577	0.324645	3.95723472718541e-07	0.832145	0.730053	2.16322420737449e-06	0.351755	-2.66319	0.106953	0.65916	0.261292	5.87114078322842e-07	0.999765	0.743392	3.10826857852037e-06	0.344708	11.2065	0.127936	0.475301	0.173018	5.08117918637915e-07	0.738842	0.635111	2.61034602843962e-06	0.3473	0.215962	0.138307	0.178041	0.138207	2.78982442973243e-07	0.470422	0.563718	1.50414840852586e-06	0.357921	0.00194868	0.13066	0.0337246	0.146989	5.48614415546686e-08	0.0583852	0.510578	1.71956485837065e-07	0.382077
ENSG00000272462	LINC02980	long intergenic non-protein coding RNA 2980 [Source:HGNC Symbol;Acc:HGNC:56046]	lncRNA	NA	-0.00230535	0.153023	0.257596	0.163998	0.55959	0.845235	0.568312	0.597314	-0.013107	-0.00442635	0.148335	0.514385	0.179804	0.666877	0.9999	0.606346	0.705032	-0.0239433	-1.20568	0.277498	0.313359	0.0724255	0.390663	0.662576	0.326271	0.433982	0.00649304	-0.00497715	0.111873	1.09022400333754e-06	0.239606	0.0001379	6.04959494753254e-06	0.623406	0.000245835	0.233703	-0.0075859	0.131122	0.233937	0.230763	0.543106	0.913529	0.661676	0.585125	-0.0114078	0.13249	0.129635	0.657381	0.249805	0.695722	0.999981	0.668791	0.732402	-0.0268528	-0.00062103	0.133742	0.775308	0.234851	0.710207	0.939606	0.811142	0.739124	-0.0283239	0.0551074	0.140685	0.647184	0.200994	0.694116	0.999744	0.628922	0.725864	-0.0266902	0.309143	0.156585	0.0222682	0.143504	0.193271	0.749893	0.555303	0.239157	0.0353187	-0.0680069	0.127963	0.54835	0.290002	0.694083	0.942238	0.760836	0.727621	-0.0270029	0.0212393	0.14291	0.823682	0.196583	0.714195	0.999906	0.633549	0.747762	-0.0287306	-0.0204332	0.13521	0.841211	0.232443	0.715385	0.991896	0.695357	0.744215	-0.0288521	-0.00575333	0.138965	0.956833	0.222097	0.720036	0.997591	0.721938	0.750654	-0.0293277	-0.0194892	0.136507	0.854948	0.224025	0.716225	0.994321	0.705369	0.746246	-0.0289379	-0.0970546	0.127532	0.570098	0.255661	0.679851	0.810663	0.717889	0.705591	-0.0252494	-0.129099	0.109025	0.208566	0.330054	0.542455	0.521253	0.770718	0.574926	-0.0114668	-0.103792	0.132278	0.136773	0.173467	0.215252	0.203376	0.212234	0.125307	0.547998	0.53802	0.706888	0.804005	0.635632	0.525203	0.5844	0.575411	-0.0120472	-0.0110011	0.0134721	0.14172	0.886836	0.20741	0.73776	0.99979	0.65732	0.765501	-0.0315241	-0.0954574	0.132378	0.664696	0.235344	0.716897	0.850327	0.674737	0.736872	-0.0293516	-0.0147321	0.136616	0.875629	0.221138	0.737235	0.99987	0.644128	0.767491	-0.0314691	0.00875921	0.54337	-22.2918	0.139881	0.14094	0.116665	0.967582	0.939915	0.23265	0.216076	0.21567	0.293778	0.74006	0.739562	0.561595	0.996821	0.999765	0.54981	0.607124	0.696835	0.753922	0.765673	0.76979	0.594633	-0.0317655	-0.0317132	-0.0134632	0.133271	0.163586	0.448956	0.155571	0.668332	0.999172	0.629371	0.703284	-0.0243735	-0.0416773	0.137074	0.831931	0.216883	0.73469	0.948478	0.657219	0.757518	-0.0312026	0.132278	0.173467	0.203376	0.125307	0.53802	0.804005	0.525203	0.575411	-0.0110011	0.54337	0.14094	0.939915	0.21567	0.739562	0.999765	0.696835	0.76979	-0.0317132	-22.2918	0.116665	0.23265	0.293778	0.561595	0.54981	0.753922	0.594633	-0.0134632	-0.0842265	0.130531	0.661397	0.244497	0.716402	0.85035	0.690475	0.736654	-0.0293003	-0.00536608	0.105711	1.50625612676758e-07	0.255279	2.57325767792852e-05	9.88617191593891e-07	0.638382	5.14552611696116e-05	0.2692
ENSG00000130303	BST2	bone marrow stromal cell antigen 2 [Source:HGNC Symbol;Acc:HGNC:1119]	protein_coding	684	0.00344048	0.158571	0.366374	0.43943	0.341107	0.895964	0.805081	0.388711	0.011753	0.00544271	0.167622	0.667966	0.416092	0.403391	0.9999	0.804757	0.457132	0.00396478	-1.8252	0.328727	0.357036	0.19681	0.25691	0.69115	0.513779	0.302624	0.0277125	-0.00110585	0.170871	0.589151	0.404827	0.392292	0.663125	0.759088	0.408366	0.00529622	0.0175415	0.19896	0.139635	0.327243	0.230483	0.882939	0.745519	0.280098	0.028381	-0.28027	0.200255	0.61536	0.340392	0.396313	0.999981	0.74754	0.452811	0.00481138	-0.0111364	0.0557439	0.00499705	0.779925	0.033226	0.11923	0.97608	0.0513214	0.0947777	0.333181	0.178252	0.136004	0.378464	0.227687	0.999744	0.781517	0.279748	0.0288711	0.0151638	0.178023	0.952897	0.386601	0.42243	0.994717	0.786508	0.46671	0.00172895	-0.300301	0.121677	0.153673	0.585171	0.255242	0.808473	0.904577	0.308861	0.0245286	0.230352	0.203183	0.193448	0.31965	0.266479	0.999906	0.746591	0.322572	0.0224391	0.175401	0.222791	0.355946	0.289248	0.337749	0.988904	0.748078	0.390011	0.0121975	0.0773109	0.198088	0.696818	0.350045	0.406747	0.996984	0.819607	0.458762	0.00356644	0.0608519	0.189755	0.759859	0.364339	0.412876	0.991262	0.813003	0.463639	0.00284367	0.125105	0.193974	0.69525	0.354465	0.406574	0.876462	0.795009	0.448507	0.00358696	0.203309	0.227869	0.289346	0.277126	0.333732	0.602538	0.722642	0.375067	0.0128985	0.379714	-0.461768	0.188695	0.0602352	0.0137475	0.0159305	0.341739	0.768065	0.0693236	0.0759222	0.651655	0.735883	0.752324	0.940062	0.0986895	0.107356	0.0724535	0.0694183	0.108555	0.203118	0.538497	0.330908	0.406813	0.99979	0.768638	0.458812	0.00361349	0.181917	0.193264	0.658062	0.352418	0.426168	0.847097	0.774693	0.464646	0.00132428	0.201338	0.212572	0.249831	0.303098	0.315617	0.99987	0.722142	0.371169	0.0153982	0.648508	-12.9769	11.8922	0.250085	0.13308	0.192636	0.104037	0.333367	0.734036	0.228158	0.527182	0.356562	0.21472	0.351171	0.434873	0.855786	0.999765	0.888857	0.619305	0.89195	0.798218	0.264331	0.40605	0.473964	0.0315898	0.0105753	0.000313206	0.161416	0.210597	0.623538	0.326704	0.421339	0.999172	0.788379	0.47304	0.00188989	-0.0350525	0.179178	0.923819	0.386064	0.446531	0.976428	0.797253	0.488924	-0.00102428	-0.461768	0.0602352	0.0159305	0.768065	0.0759222	0.735883	0.940062	0.107356	0.0694183	-12.9769	0.13308	0.333367	0.527182	0.351171	0.999765	0.89195	0.40605	0.0105753	11.8922	0.192636	0.734036	0.356562	0.434873	0.888857	0.798218	0.473964	0.000313206	0.149892	0.195723	0.676235	0.349115	0.428483	0.858173	0.778174	0.466267	0.00105428	-0.000921945	0.171255	0.656482	0.404282	0.401954	0.724027	0.758817	0.417965	0.00413594
ENSG00000177051	FBXO46	F-box protein 46 [Source:HGNC Symbol;Acc:HGNC:25069]	protein_coding	23403	-0.00450617	0.0139055	0.0458321	0.90782	0.128922	0.587751	0.977965	0.168102	0.0503647	-0.0142577	0.0146422	0.0576834	0.903275	0.146188	0.9999	0.981182	0.193018	0.0458126	-1.85671	0.101141	0.136412	0.523968	0.234625	0.510061	0.77985	0.27974	0.0319639	-0.00240453	-0.0243788	0.0471356	0.838652	0.130939	0.0785631	0.956627	0.145522	0.0498077	6.84136587930266e-05	-0.0104555	0.992369	0.932147	0.418884	0.999764	0.984953	0.467635	0.00214104	-0.242011	0.00933761	0.467977	0.940501	0.365165	0.999981	0.987088	0.422231	0.0086479	-0.000383621	-0.0147253	0.874644	0.906449	0.41625	0.969114	0.994365	0.462165	0.00244837	0.167831	-0.010028	0.210331	0.934108	0.273164	0.999744	0.986505	0.326798	0.0214018	0.11093	-0.00477462	0.469422	0.968868	0.365498	0.90788	0.993759	0.412081	0.00860589	0.0288274	-0.0393828	0.819458	0.769675	0.404159	0.981187	0.954697	0.456734	0.00393226	-0.0377328	-0.0147906	0.723098	0.904264	0.405663	0.999906	0.97994	0.461442	0.00369488	-0.0876404	-0.0333023	0.441111	0.790842	0.358708	0.988904	0.960202	0.410453	0.00946822	0.0280674	-0.00296981	0.813159	0.981278	0.412975	0.996984	0.997739	0.464929	0.00283211	-0.025217	-0.0157284	0.832353	0.89977	0.414142	0.994321	0.983915	0.464834	0.0026952	-0.119587	-0.0265405	0.531084	0.831629	0.378427	0.790905	0.969023	0.421586	0.00699105	-0.0165032	-0.0190099	0.885029	0.878827	0.40686	0.956664	0.978106	0.446073	0.00360788	-0.043751	0.0285	-0.0161005	-0.00774704	0.638182	0.805282	0.894761	0.950776	0.386258	0.402705	0.893423	0.965363	0.977514	0.988799	0.430195	0.447459	0.00611407	0.00410735	-0.0263301	-0.0206102	0.801472	0.867692	0.40245	0.99979	0.976622	0.454679	0.00413807	-0.180269	-0.0275844	0.458855	0.821989	0.354038	0.724257	0.962738	0.394775	0.0102006	0.025312	-0.0111847	0.807926	0.927502	0.402878	0.99987	0.984471	0.456502	0.00408641	-0.0205128	-0.962995	-0.565353	-0.0173783	-0.0187228	-0.0157502	0.931441	0.903884	0.978268	0.888988	0.881247	0.898616	0.408274	0.407522	0.408973	0.992772	0.999765	0.993275	0.967967	0.980373	0.982582	0.456918	0.461261	0.449218	0.00343859	0.00352859	0.00335511	-0.127809	-0.0388169	0.511786	0.759471	0.365456	0.999172	0.95569	0.419143	0.008727	-0.24392	-0.0261314	0.259715	0.829426	0.289749	0.689503	0.965605	0.336996	0.0191436	0.0285	-0.00774704	0.805282	0.950776	0.402705	0.965363	0.988799	0.447459	0.00410735	-0.962995	-0.0187228	0.903884	0.881247	0.407522	0.999765	0.980373	0.461261	0.00352859	-0.565353	-0.0157502	0.978268	0.898616	0.408973	0.993275	0.982582	0.449218	0.00335511	-0.240235	-0.0391806	0.257174	0.749573	0.288623	0.550627	0.947847	0.329498	0.0193118	-0.00267301	-0.0278781	0.028805	0.815035	0.0989429	0.0509766	0.947935	0.111905	0.0596551
ENSG00000197405	C5AR1	complement C5a receptor 1 [Source:HGNC Symbol;Acc:HGNC:1338]	protein_coding	728	0.00688755	-0.665604	0.0421267	0.000387057	0.00499431	0.568219	0.0376942	0.0101914	0.148033	0.0107772	-0.647275	0.343686	0.000695776	0.0178433	0.9999	0.0570597	0.031774	0.113117	-1.05111	-0.653144	0.591757	0.0109905	0.0124006	0.831224	0.137503	0.0225177	0.140956	0.00202229	-0.616601	0.270555	0.00111453	0.0157934	0.350116	0.0588549	0.0202513	0.116606	0.00832769	-0.617926	0.437586	0.00114613	0.019967	0.947304	0.0727023	0.0342137	0.109872	-0.0584715	-0.623437	0.907244	0.00136682	0.0249642	0.999981	0.0696625	0.0427953	0.103335	0.00138084	-0.613175	0.705377	0.00158312	0.0237745	0.914919	0.163768	0.0383379	0.104774	0.222092	-0.627562	0.270459	0.000902665	0.0157904	0.999744	0.0620169	0.028452	0.116611	0.0186836	-0.627268	0.935474	0.00100875	0.0250304	0.991628	0.0697281	0.0415198	0.103256	-0.253323	-0.834813	0.168362	4.7474368405156e-05	0.00279761	0.819165	0.0252137	0.00626894	0.164801	0.162582	-0.609926	0.30823	0.00130866	0.0168989	0.999906	0.0791205	0.0304124	0.114676	0.217875	-0.571653	0.201029	0.00300427	0.0134184	0.988904	0.133673	0.0245803	0.121213	0.130257	-0.593106	0.46472	0.00237203	0.0204921	0.996984	0.141693	0.0353883	0.109118	0.139051	-0.599631	0.436448	0.00186288	0.0199442	0.987465	0.1135	0.0346261	0.109905	-0.0686606	-0.637426	0.811038	0.00104054	0.0245572	0.930159	0.0754338	0.0398765	0.10382	0.292933	-0.564428	0.0871653	0.00306342	0.00725985	0.378378	0.120893	0.013743	0.139658	0.173679	-0.200909	-0.628683	-0.684751	0.215754	0.24922	0.000896339	0.000475875	0.0125729	0.0136154	0.707162	0.809516	0.0578326	0.047332	0.0228225	0.024632	0.124445	0.122187	0.124408	-0.606683	0.431883	0.00163613	0.0179084	0.99979	0.089863	0.0318709	0.114314	0.076549	-0.627051	0.835699	0.00113012	0.0222992	0.935519	0.0712661	0.0363404	0.107888	0.091532	-0.61785	0.561192	0.00129191	0.0199343	0.99987	0.067481	0.0351337	0.111188	-0.0456187	-1.13658	30.0459	-0.637193	-0.636491	-0.602288	0.899449	0.925012	0.337647	0.00108436	0.00117939	0.00170729	0.0225292	0.02259	0.0159469	0.990413	0.999765	0.638584	0.0543261	0.0902148	0.0984851	0.0381929	0.0386487	0.0272832	0.107584	0.107504	0.117667	0.392744	-0.559698	0.181195	0.00415895	0.0113791	0.999172	0.169677	0.0214724	0.127253	0.151765	-0.625505	0.644384	0.00107327	0.0209038	0.884539	0.0683181	0.0353625	0.109794	-0.200909	-0.684751	0.24922	0.000475875	0.0136154	0.809516	0.047332	0.024632	0.122187	-1.13658	-0.636491	0.925012	0.00117939	0.02259	0.999765	0.0902148	0.0386487	0.107504	30.0459	-0.602288	0.337647	0.00170729	0.0159469	0.638584	0.0984851	0.0272832	0.117667	0.0617489	-0.626148	0.848063	0.00121906	0.0223526	0.939778	0.0767605	0.0363165	0.107817	0.00190869	-0.615859	0.304404	0.0011472	0.0167917	0.384264	0.0602443	0.0213926	0.114858
ENSG00000163312	HELQ	helicase, POLQ like [Source:HGNC Symbol;Acc:HGNC:18536]	protein_coding	113510	0.000156686	-0.128544	0.942481	0.273749	0.000130477	0.994641	0.687978	0.000403733	0.234912	-0.00618381	-0.116772	0.390673	0.318026	9.48246231362368e-05	0.9999	0.743196	0.00031376	0.241834	1.99238	-0.366641	0.105823	0.0214442	8.08053862461505e-05	0.481298	0.185055	0.0002803	0.277042	-0.00030933	-0.129474	0.790664	0.268492	0.000126822	0.83816	0.652731	0.000227804	0.235532	0.00583579	-0.120467	0.389654	0.301431	9.46929952942439e-05	0.93574	0.729465	0.000304041	0.241864	0.279837	-0.150679	0.376944	0.206654	9.30258753847125e-05	0.999981	0.622151	0.000310076	0.242247	0.00229889	-0.102615	0.318487	0.387172	8.46919290621701e-05	0.721442	0.888094	0.000260497	0.244263	0.143944	-0.127255	0.258813	0.272371	7.49150574686891e-05	0.999744	0.700284	0.000252173	0.246887	0.0011096	-0.127637	0.993936	0.275723	0.000130769	0.999605	0.705881	0.000410747	0.234863	0.0863391	-0.19678	0.462204	0.117762	2.99195627159773e-05	0.922851	0.582814	0.000109848	0.268873	-0.122942	-0.141543	0.222603	0.22413	6.82482655599254e-05	0.999906	0.659576	0.000232592	0.248871	-0.167765	-0.171266	0.118732	0.14921	4.499547577419e-05	0.988904	0.607169	0.000157845	0.25765	-0.070515	-0.146714	0.531757	0.223783	0.000110284	0.996984	0.72456	0.000353499	0.23857	-0.010543	-0.129863	0.925828	0.275803	0.00013028	0.997713	0.750515	0.00041126	0.234945	-0.0843172	-0.138976	0.642412	0.243955	0.000119051	0.850072	0.708604	0.000365175	0.236909	-0.114288	-0.156531	0.294559	0.189698	0.000108948	0.607213	0.636974	0.000337972	0.241364	-0.107034	0.0642054	-0.132283	-0.113287	0.228293	0.562014	0.255109	0.346834	9.33824605330416e-05	0.000151857	0.71335	0.904056	0.677707	0.746355	0.000302305	0.000471642	0.244723	0.234054	-0.0591478	-0.142231	0.555345	0.231632	0.000151093	0.99979	0.68043	0.000477105	0.234166	-0.0974138	-0.136745	0.676621	0.247642	0.000162945	0.856729	0.686901	0.000483639	0.232489	-0.0522883	-0.138308	0.600112	0.241867	0.000155962	0.99987	0.667336	0.000495184	0.233462	-0.054683	-13.3879	-26.5638	-0.135891	-0.179225	-0.156592	0.810882	0.0769742	0.179345	0.256596	0.13091	0.183786	0.000171408	4.47031450215105e-05	8.00583866444272e-05	0.977045	0.999765	0.497589	0.646963	0.588619	0.649008	0.000523139	0.000158099	0.000255671	0.231361	0.26048	0.248056	-0.0166014	-0.133114	0.929256	0.276299	0.000175118	0.999172	0.754412	0.000544781	0.230884	-0.260871	-0.141751	0.208138	0.223963	8.81079732194751e-05	0.661097	0.665148	0.000284522	0.245984	0.0642054	-0.113287	0.562014	0.346834	0.000151857	0.904056	0.746355	0.000471642	0.234054	-13.3879	-0.179225	0.0769742	0.13091	4.47031450215105e-05	0.999765	0.588619	0.000158099	0.26048	-26.5638	-0.156592	0.179345	0.183786	8.00583866444272e-05	0.497589	0.649008	0.000255671	0.248056	-0.191283	-0.14915	0.347216	0.208196	0.000119665	0.629389	0.65642	0.000364264	0.239309	-0.000472997	-0.130762	0.688281	0.263765	0.000121921	0.751963	0.645939	0.000218453	0.236391
ENSG00000111877	MCM9	minichromosome maintenance 9 homologous recombination repair factor [Source:HGNC Symbol;Acc:HGNC:21484]	protein_coding	254394	0.000558407	0.132534	0.795297	0.254949	0.0707891	0.974956	0.671113	0.100398	0.0709178	-0.000846225	0.137058	0.905886	0.239778	0.0721244	0.9999	0.67417	0.105596	0.0703021	-0.877441	0.110765	0.480562	0.487093	0.11364	0.767864	0.757037	0.150226	0.0630684	0.00321805	0.154084	0.0042901	0.163411	0.00317818	0.00951903	0.536012	0.00456572	0.159737	0.0045713	0.141225	0.497038	0.223094	0.0616039	0.956263	0.6556	0.0903837	0.0754532	-0.0593833	0.140441	0.85033	0.236984	0.0715801	0.999981	0.654687	0.105434	0.0705518	-0.00146109	0.119624	0.523213	0.311373	0.0627882	0.843482	0.855126	0.0893135	0.0748363	-0.155413	0.135089	0.218413	0.239401	0.0421561	0.999744	0.668584	0.0661513	0.0874737	-0.320559	0.118903	0.0244636	0.290411	0.0109811	0.753095	0.717029	0.020314	0.126803	0.286898	0.152836	0.0137729	0.211313	0.00798962	0.616564	0.694232	0.0156912	0.137046	-0.120869	0.121948	0.226482	0.290275	0.0429627	0.999906	0.728436	0.0677749	0.0868847	-0.024022	0.129325	0.823002	0.277682	0.0712191	0.991896	0.73795	0.103023	0.0707184	0.0586322	0.151378	0.600062	0.20594	0.0658035	0.996984	0.708092	0.0965521	0.0733105	-0.0197276	0.131505	0.860505	0.265621	0.0716987	0.994567	0.743211	0.103551	0.0704973	0.168128	0.158059	0.349331	0.180114	0.0531287	0.67155	0.632909	0.0774045	0.0802029	0.0471823	0.143314	0.662463	0.226744	0.0805097	0.850639	0.673853	0.109454	0.067441	0.0829169	-0.11688	0.134114	0.101875	0.345934	0.284356	0.24488	0.389463	0.0630388	0.0575151	0.770355	0.826817	0.668548	0.775266	0.0909496	0.0844764	0.07559	0.0785831	0.00473213	0.133355	0.96197	0.257366	0.0859232	0.99979	0.705436	0.121945	0.0652299	0.105713	0.139651	0.646999	0.232344	0.0799765	0.840396	0.6713	0.108509	0.0676657	0.0421808	0.139046	0.668867	0.234275	0.0807226	0.99987	0.658985	0.116601	0.0673516	0.15432	4.6013	15.5576	0.148878	0.149283	0.147928	0.493951	0.542121	0.427982	0.207873	0.209934	0.20709	0.0730962	0.0755964	0.0690981	0.923945	0.999765	0.705593	0.597623	0.693316	0.674199	0.104619	0.109181	0.0968444	0.0706888	0.0695626	0.0725617	-0.0529451	0.12259	0.774493	0.30999	0.0835895	0.999172	0.778586	0.119145	0.0661678	-0.190978	0.123809	0.352321	0.28427	0.0635597	0.740865	0.720841	0.091637	0.0753198	-0.11688	0.101875	0.284356	0.389463	0.0575151	0.826817	0.775266	0.0844764	0.0785831	4.6013	0.149283	0.542121	0.209934	0.0755964	0.999765	0.693316	0.109181	0.0695626	15.5576	0.147928	0.427982	0.20709	0.0690981	0.705593	0.674199	0.0968444	0.0725617	0.00868879	0.133247	0.965641	0.257537	0.0859356	0.985197	0.70257	0.115376	0.065225	0.00340388	0.157642	0.00276878	0.152213	0.00229147	0.0063451	0.519578	0.00335042	0.168016
ENSG00000166704	ZNF606	zinc finger protein 606 [Source:HGNC Symbol;Acc:HGNC:25879]	protein_coding	80095	8.73496086111954e-06	0.0435644	0.996756	0.706828	0.00283375	0.99931	0.922355	0.00621341	0.162658	-0.0044145	0.0514088	0.536127	0.656727	0.00242151	0.9999	0.915296	0.00560984	0.16663	1.06055	-0.124316	0.381807	0.423496	0.000719278	0.707947	0.715606	0.00190835	0.222595	0.0019351	0.0547487	0.0904565	0.629316	0.00086021	0.138497	0.880094	0.00135157	0.191946	0.000864882	0.0446829	0.897699	0.69893	0.00281464	0.992714	0.925825	0.00621864	0.16283	0.169104	0.0297224	0.59001	0.800886	0.00251537	0.999981	0.951845	0.00582943	0.165672	0.00310312	0.0774649	0.172362	0.506685	0.00131097	0.587226	0.922326	0.0029872	0.181806	0.116943	0.0439687	0.354436	0.701292	0.00199072	0.999744	0.928836	0.00467432	0.17153	-0.21697	0.0323348	0.130348	0.776364	0.00109682	0.83146	0.947847	0.00272842	0.186125	0.149461	0.00470481	0.200358	0.969647	0.0007936	0.836119	0.995771	0.00206887	0.195979	-0.111144	0.0310921	0.26547	0.786656	0.00169887	0.999906	0.952661	0.00410388	0.175457	-0.131401	0.00948402	0.218115	0.935611	0.00151421	0.988904	0.988942	0.00366973	0.178286	-0.0601561	0.0273864	0.589877	0.817785	0.00251515	0.996984	0.972525	0.00572283	0.165674	-0.0600633	0.0312543	0.591606	0.789872	0.00251794	0.987465	0.965343	0.00574516	0.165647	-0.207025	0.0159126	0.247553	0.891546	0.00163173	0.592907	0.983401	0.00374722	0.17645	0.00401867	0.0413976	0.970305	0.72569	0.00435268	0.990487	0.940202	0.00880267	0.153331	-0.0679862	0.00261627	0.039044	0.0411491	0.439229	0.980915	0.73396	0.729029	0.00341498	0.00435411	0.817108	0.996448	0.937868	0.929743	0.00738894	0.00917663	0.159664	0.153322	-0.0750341	0.0250062	0.447966	0.830252	0.00344646	0.99979	0.968214	0.0076341	0.159426	-0.176629	0.0283174	0.442819	0.807037	0.003428	0.713037	0.959607	0.0071497	0.159565	0.022815	0.0440721	0.816797	0.704767	0.00426145	0.99987	0.927887	0.00924063	0.153887	0.0803293	-1.47584	5.92805	0.0490545	0.0350447	0.0463908	0.72159	0.844861	0.762598	0.676904	0.76752	0.691501	0.00413667	0.00428809	0.00419704	0.962313	0.999765	0.90382	0.901918	0.957859	0.936855	0.00877792	0.00917976	0.00854688	0.154667	0.153724	0.154287	-0.0612733	0.0291369	0.739735	0.808374	0.00416464	0.999172	0.966056	0.00899693	0.154491	-0.344094	0.0250247	0.0911504	0.825628	0.00134541	0.608961	0.964503	0.00323502	0.183171	0.00261627	0.0411491	0.980915	0.729029	0.00435411	0.996448	0.929743	0.00917663	0.153322	-1.47584	0.0350447	0.844861	0.76752	0.00428809	0.999765	0.957859	0.00917976	0.153724	5.92805	0.0463908	0.762598	0.691501	0.00419704	0.90382	0.936855	0.00854688	0.154287	-0.317689	0.00873438	0.111735	0.939539	0.00154034	0.389645	0.98834	0.00353325	0.179831	0.00168456	0.0545384	0.146253	0.632399	0.0011815	0.206707	0.879094	0.00181084	0.184329
ENSG00000222041	CYTOR	cytoskeleton regulator RNA [Source:HGNC Symbol;Acc:HGNC:28717]	lncRNA	112597	0.00941454	-0.169765	0.173006	0.646709	0.122857	0.79027	0.900149	0.161384	0.0520848	0.00551432	-0.128431	0.811332	0.731832	0.217728	0.9999	0.935282	0.27105	0.0306545	2.9834	-0.385558	0.45378	0.449959	0.154191	0.754328	0.734148	0.195521	0.0505077	0.0214606	0.00481881	6.51105717839437e-11	0.986572	2.82301680329687e-09	1.30258707359301e-09	0.99821	1.14160714498338e-08	0.428915	0.0038588	-0.113912	0.859218	0.760407	0.21942	0.990119	0.943959	0.268481	0.0303471	0.0137404	-0.11982	0.989209	0.753706	0.221508	0.999981	0.937323	0.276849	0.0299703	0.00853051	-0.0256289	0.246844	0.945947	0.145465	0.662261	0.996172	0.185603	0.0459939	-0.224768	-0.119377	0.582754	0.748257	0.20203	0.999744	0.942559	0.252792	0.033598	-0.685326	-0.154311	0.139708	0.675402	0.110264	0.83146	0.918939	0.147857	0.0558976	-0.532487	-0.175253	0.164247	0.665533	0.128172	0.816762	0.931863	0.171439	0.051183	0.27361	-0.0878706	0.397429	0.813627	0.177594	0.999906	0.958741	0.228558	0.0385586	0.349496	-0.0279196	0.311893	0.94156	0.161153	0.988904	0.989768	0.208116	0.0422128	0.314757	-0.0337945	0.3825	0.929737	0.17501	0.996984	0.992249	0.223157	0.0391145	0.543328	-0.00690664	0.131073	0.985289	0.106671	0.987465	0.997895	0.145965	0.0570531	1.1764	0.0387059	0.0403983	0.916861	0.0546708	0.363393	0.986102	0.0793665	0.0792909	0.781236	0.0588448	0.0237218	0.8741	0.0410503	0.277176	0.977116	0.061337	0.0893317	0.587876	-0.655105	-0.109911	-0.293184	0.0374094	0.0625487	0.763213	0.438527	0.0545156	0.074001	0.651655	0.767043	0.942958	0.806078	0.0802669	0.104989	0.0803168	0.0702774	0.459188	-0.0275982	0.151321	0.941441	0.119697	0.99979	0.988978	0.162014	0.0536465	1.83465	0.00398143	0.0125861	0.991267	0.0271878	0.273958	0.998176	0.0429971	0.101974	0.165621	-0.0960334	0.604751	0.799242	0.212071	0.99987	0.95351	0.265505	0.0320857	-0.0536093	18.6319	160.162	-0.127941	-0.0537647	0.0378587	0.941717	0.446608	0.0104272	0.738333	0.888666	0.917342	0.229624	0.192689	0.0239738	0.993554	0.999765	0.289185	0.924862	0.981327	0.986114	0.279765	0.243388	0.0387808	0.028884	0.035869	0.105739	1.02352	0.0670386	0.0850585	0.861281	0.0880946	0.999172	0.976796	0.124644	0.0643768	1.26946	-0.0652409	0.0546174	0.85904	0.0683809	0.607038	0.970787	0.0975946	0.0729076	-0.655105	-0.293184	0.0625487	0.438527	0.074001	0.767043	0.806078	0.104989	0.0702774	18.6319	-0.0537647	0.446608	0.888666	0.192689	0.999765	0.981327	0.243388	0.035869	160.162	0.0378587	0.0104272	0.917342	0.0239738	0.289185	0.986114	0.0387808	0.105739	1.57515	0.0351222	0.0142148	0.923616	0.0294682	0.243563	0.98512	0.0459504	0.0995414	0.0225064	0.0272921	7.36653055430733e-12	0.92207	3.7700081599674e-10	1.82679421588699e-10	0.982079	1.73999090009498e-09	0.458379
ENSG00000146410	MTFR2	mitochondrial fission regulator 2 [Source:HGNC Symbol;Acc:HGNC:21115]	protein_coding	113115	0.00997367	-0.653744	0.0748376	0.0310007	0.00100803	0.669744	0.284547	0.00248821	0.188155	0.00890532	-0.615366	0.635459	0.0459312	0.00341922	0.9999	0.353811	0.00758818	0.157866	7.40592	-1.07744	0.0248121	0.0112397	0.00223453	0.375249	0.139364	0.00512813	0.191821	-0.000672706	-0.603509	0.824536	0.0494566	0.00367269	0.864943	0.323691	0.00521776	0.156027	0.0384275	-0.552046	0.0275534	0.0639854	0.000494663	0.698154	0.40123	0.0013401	0.204943	-0.364312	-0.569714	0.659208	0.0691295	0.00346164	0.999981	0.404247	0.00772529	0.157549	0.0143175	-0.443443	0.015414	0.140766	0.000320772	0.210538	0.711993	0.000857104	0.214882	0.241555	-0.5989	0.467745	0.050136	0.00302174	0.999744	0.363841	0.00675735	0.161025	-0.249058	-0.612582	0.51176	0.0458068	0.00314379	0.914823	0.350904	0.00687511	0.160015	-0.918787	-0.672409	0.00239996	0.0341703	8.13769141303976e-05	0.545521	0.37512	0.000270036	0.247703	0.0146106	-0.597991	0.955807	0.0523041	0.0037422	0.999906	0.380836	0.00822263	0.155544	-0.0341089	-0.608496	0.903752	0.0537261	0.00372466	0.996518	0.41447	0.00810026	0.155665	-0.0719063	-0.619032	0.80671	0.0507942	0.00365673	0.996984	0.442045	0.00794191	0.156139	0.294796	-0.538986	0.315897	0.0821858	0.0024831	0.987465	0.508259	0.00567542	0.165998	0.0407788	-0.594181	0.931308	0.0577477	0.00373557	0.976161	0.413312	0.00777844	0.15559	-0.268302	-0.656189	0.345145	0.0365923	0.00384917	0.64907	0.337308	0.00791205	0.156551	-0.115989	0.189842	-0.596435	-0.544462	0.617553	0.510278	0.0524003	0.0844617	0.00499159	0.00463389	0.888085	0.892022	0.360901	0.443842	0.0102119	0.00968954	0.149714	0.151681	0.140993	-0.564959	0.589461	0.069871	0.00490801	0.99979	0.439009	0.0103608	0.150161	-0.0540328	-0.597725	0.929268	0.0544067	0.0055012	0.973924	0.388065	0.0107989	0.147128	-0.221918	-0.629082	0.392336	0.0421869	0.00410679	0.99987	0.333058	0.00894722	0.154857	-0.768533	0.687075	-23.8043	-0.676175	-0.591485	-0.617799	0.194392	0.972476	0.645775	0.0303126	0.0615748	0.0477459	0.00278458	0.00551602	0.00506876	0.862626	0.999765	0.845945	0.261586	0.447416	0.394309	0.00621365	0.0114026	0.0100698	0.16492	0.147056	0.149307	0.24259	-0.549154	0.618186	0.0859367	0.0049934	0.999172	0.51751	0.0105204	0.149704	0.640321	-0.565274	0.235851	0.064565	0.00312142	0.675148	0.411263	0.00678384	0.161987	0.189842	-0.544462	0.510278	0.0844617	0.00463389	0.892022	0.443842	0.00968954	0.151681	0.687075	-0.591485	0.972476	0.0615748	0.00551602	0.999765	0.447416	0.0114026	0.147056	-23.8043	-0.617799	0.645775	0.0477459	0.00506876	0.845945	0.394309	0.0100698	0.149307	0.341296	-0.559919	0.520269	0.0720128	0.00467176	0.761393	0.441629	0.00933814	0.151466	-0.00104671	-0.606426	0.733137	0.04841	0.00357375	0.791123	0.319928	0.00507165	0.15673
ENSG00000179314	WSCD1	WSC domain containing 1 [Source:HGNC Symbol;Acc:HGNC:29060]	protein_coding	23302	0.00462919	0.0622059	0.102411	0.681443	0.126482	0.720813	0.912891	0.165362	0.0510485	0.00350411	0.08113	0.712174	0.59862	0.277532	0.9999	0.892726	0.332776	0.0207339	2.41972	-0.127669	0.126771	0.526664	0.0516235	0.501377	0.781766	0.0766596	0.0930133	0.00313875	0.105383	0.0381035	0.481302	0.0725646	0.065169	0.805111	0.0838068	0.0701013	-0.00961304	0.0754135	0.280936	0.621213	0.204409	0.925669	0.898155	0.25285	0.0331407	0.640475	0.0347131	0.122511	0.822476	0.138769	0.999981	0.957714	0.185806	0.0477107	0.00159478	0.104717	0.599793	0.503992	0.266565	0.875007	0.921636	0.313715	0.0224256	0.0113792	0.0873538	0.946131	0.568946	0.288208	0.999744	0.877081	0.341835	0.0191323	0.11307	0.0931958	0.555768	0.543438	0.261042	0.922545	0.866036	0.309354	0.0232969	-0.0741468	0.127928	0.637914	0.446253	0.294776	0.961229	0.851865	0.348611	0.018398	0.118383	0.100654	0.373195	0.511696	0.228706	0.999906	0.855609	0.283207	0.028692	0.0584147	0.102491	0.681876	0.51565	0.274988	0.988904	0.877546	0.327218	0.0211219	0.181394	0.136245	0.219974	0.386274	0.183851	0.996984	0.841552	0.232591	0.0372393	0.183128	0.124996	0.216992	0.420256	0.182726	0.987465	0.84468	0.231238	0.0374739	0.530867	0.158347	0.0241194	0.298023	0.0549443	0.343483	0.751417	0.0797079	0.0791316	0.0927599	0.103845	0.516674	0.506395	0.344803	0.76917	0.869416	0.385656	0.0114147	0.108861	-0.064626	0.0846247	0.0654807	0.350139	0.655849	0.578327	0.677453	0.304197	0.366048	0.772697	0.929216	0.879091	0.911813	0.350935	0.412188	0.0170245	0.0086513	0.140554	0.111307	0.283144	0.471056	0.280971	0.99979	0.845832	0.334604	0.0204678	0.34169	0.105849	0.262142	0.490106	0.272547	0.568846	0.850886	0.313779	0.0217665	0.208963	0.115373	0.10694	0.448074	0.181771	0.99987	0.815303	0.232606	0.0381337	0.434201	-15.9889	-17.7605	0.128769	0.0236118	0.0645973	0.144041	0.10724	0.494653	0.404538	0.878723	0.676363	0.209898	0.182025	0.340521	0.855786	0.999765	0.753067	0.76641	0.98022	0.933394	0.259346	0.231761	0.383029	0.0324961	0.03808	0.0119848	0.0863006	0.0983043	0.72433	0.537788	0.373347	0.999172	0.892306	0.426735	0.00772532	0.108295	0.0872072	0.6911	0.569728	0.370039	0.902334	0.883451	0.416637	0.00814356	-0.064626	0.0654807	0.655849	0.677453	0.366048	0.929216	0.911813	0.412188	0.0086513	-15.9889	0.0236118	0.10724	0.878723	0.182025	0.999765	0.98022	0.231761	0.03808	-17.7605	0.0645973	0.494653	0.676363	0.340521	0.753067	0.933394	0.383029	0.0119848	0.361623	0.118467	0.173311	0.440893	0.228516	0.465347	0.833286	0.269042	0.0290804	0.00347994	0.109891	0.0227224	0.460562	0.0529408	0.0413506	0.793053	0.0623683	0.0803156
ENSG00000213930	GALT	galactose-1-phosphate uridylyltransferase [Source:HGNC Symbol;Acc:HGNC:4135]	protein_coding	2592	0.000202989	-0.188763	0.938704	0.186845	2.51354959101297e-06	0.994318	0.598011	1.15064714610816e-05	0.314746	-0.00189912	-0.184308	0.828666	0.197624	2.46732526133638e-06	0.9999	0.626505	1.15724006734366e-05	0.315094	-4.16821	0.158736	0.00546806	0.397078	3.03649747923818e-06	0.320516	0.694953	1.49922559451897e-05	0.349321	-0.00619008	-0.223287	3.03961646876145e-06	0.074153	9.76138219687325e-11	1.50540967029399e-05	0.383597	5.25609001004516e-10	0.477196	-0.0049241	-0.19376	0.550888	0.173585	2.14456826349609e-06	0.959132	0.597704	9.97773372611593e-06	0.317717	-0.200837	-0.171166	0.602476	0.239122	2.22839734755452e-06	0.999981	0.655892	1.06144769261033e-05	0.317001	-0.000981283	-0.198367	0.72682	0.17285	2.38454957580636e-06	0.922772	0.751583	1.05179008849326e-05	0.315733	0.148211	-0.18721	0.33936	0.185775	1.66480596416102e-06	0.999744	0.610139	8.02547564650931e-06	0.322422	0.14845	-0.179946	0.401856	0.204774	1.83171828534269e-06	0.889465	0.632594	8.69909396138784e-06	0.320652	-0.0481143	-0.216736	0.742253	0.166555	2.85584694857961e-06	0.972339	0.644544	1.30705568878459e-05	0.315477	0.133485	-0.172626	0.276424	0.223466	1.47111713370898e-06	0.999906	0.659414	7.20528791995035e-06	0.324706	0.0267398	-0.180717	0.839089	0.216568	2.47360250818253e-06	0.991896	0.680962	1.14802082947236e-05	0.315046	0.0533065	-0.173284	0.697567	0.237755	2.35341445778609e-06	0.996984	0.737069	1.09590736814453e-05	0.31598	0.0442414	-0.17856	0.74785	0.217876	2.404873183308e-06	0.990041	0.699419	1.11711970198496e-05	0.315574	-0.266098	-0.223265	0.226195	0.121885	1.29490934792211e-06	0.57476	0.551532	6.05163609453447e-06	0.327051	-0.0730934	-0.203374	0.583252	0.164493	3.08306089313466e-06	0.808632	0.608292	1.36452169628929e-05	0.31402	0.000818554	0.0672265	-0.186417	-0.168889	0.993996	0.618481	0.192838	0.250768	3.53311990611496e-06	3.15796927491716e-06	0.998554	0.920496	0.612735	0.672405	1.59112754906121e-05	1.44310803281192e-05	0.311419	0.313563	0.0586185	-0.174357	0.631665	0.229303	3.18410667919748e-06	0.99979	0.678471	1.4754682308994e-05	0.313406	-0.386774	-0.213037	0.17196	0.136375	1.51458088134338e-06	0.472669	0.55217	7.11019174576499e-06	0.32739	0.0741313	-0.174718	0.541864	0.224991	2.98534518268137e-06	0.99987	0.648988	1.39611355070507e-05	0.314633	0.404639	2.3482	-23.8481	-0.143173	-0.177808	-0.210268	0.143654	0.800986	0.323883	0.319956	0.226583	0.145626	1.33766990547606e-06	3.43305626909223e-06	2.27288923428657e-06	0.855786	0.999765	0.628259	0.704744	0.708155	0.596672	6.57645558916233e-06	1.56161278388135e-05	1.02603023234034e-05	0.329692	0.311968	0.319796	-0.0411244	-0.194038	0.856793	0.193539	3.48152351584843e-06	0.999172	0.676964	1.59376409836617e-05	0.3117	-0.358502	-0.202522	0.155264	0.153608	1.41197884892768e-06	0.632979	0.576889	6.79408694051556e-06	0.328691	0.0672265	-0.168889	0.618481	0.250768	3.15796927491716e-06	0.920496	0.672405	1.44310803281192e-05	0.313563	2.3482	-0.177808	0.800986	0.226583	3.43305626909223e-06	0.999765	0.708155	1.56161278388135e-05	0.311968	-23.8481	-0.210268	0.323883	0.145626	2.27288923428657e-06	0.628259	0.596672	1.02603023234034e-05	0.319796	-0.381568	-0.224547	0.12216	0.117557	1.19297841707429e-06	0.404158	0.529626	5.69030466429335e-06	0.331805	-0.00633787	-0.228771	2.23312962447634e-06	0.0666036	7.36610144869392e-11	1.09788504174988e-05	0.365414	3.89460703335551e-10	0.481025
