## Supplementary material for "Proteomic predictors of individualized nutrient-specific insulin secretion in health and disease": Table S7 (part 31 of 62)

### Sheet: Table S7 (continued)
ID	external_gene_name	description	gene_biotype	entrezgene_id	coeff_Age	coeff.T2D_Age	pvalue_Age	pvalue.T2D_Age	p.model_Age	padj_Age	padj.T2D_Age	padj.model_Age	R2adj_Age	coeff_BMI	coeff.T2D_BMI	pvalue_BMI	pvalue.T2D_BMI	p.model_BMI	padj_BMI	padj.T2D_BMI	padj.model_BMI	R2adj_BMI	coeff_HbA1c	coeff.T2D_HbA1c	pvalue_HbA1c	pvalue.T2D_HbA1c	p.model_HbA1c	padj_HbA1c	padj.T2D_HbA1c	padj.model_HbA1c	R2adj_HbA1c	coeff_Total_Culture_time	coeff.T2D_Total_Culture_time	pvalue_Total_Culture_time	pvalue.T2D_Total_Culture_time	p.model_Total_Culture_time	padj_Total_Culture_time	padj.T2D_Total_Culture_time	padj.model_Total_Culture_time	R2adj_Total_Culture_time	coeff_Cold_Ischemic_Time	coeff.T2D_Cold_Ischemic_Time	pvalue_Cold_Ischemic_Time	pvalue.T2D_Cold_Ischemic_Time	p.model_Cold_Ischemic_Time	padj_Cold_Ischemic_Time	padj.T2D_Cold_Ischemic_Time	padj.model_Cold_Ischemic_Time	R2adj_Cold_Ischemic_Time	coeff_Digestion_Time	coeff.T2D_Digestion_Time	pvalue_Digestion_Time	pvalue.T2D_Digestion_Time	p.model_Digestion_Time	padj_Digestion_Time	padj.T2D_Digestion_Time	padj.model_Digestion_Time	R2adj_Digestion_Time	coeff_Purity_%	coeff.T2D_Purity_%	pvalue_Purity_%	pvalue.T2D_Purity_%	p.model_Purity_%	padj_Purity_%	padj.T2D_Purity_%	padj.model_Purity_%	R2adj_Purity_%	coeff_Insulin_Content	coeff.T2D_Insulin_Content	pvalue_Insulin_Content	pvalue.T2D_Insulin_Content	p.model_Insulin_Content	padj_Insulin_Content	padj.T2D_Insulin_Content	padj.model_Insulin_Content	R2adj_Insulin_Content	coeff_Islet_Particle_Index	coeff.T2D_Islet_Particle_Index	pvalue_Islet_Particle_Index	pvalue.T2D_Islet_Particle_Index	p.model_Islet_Particle_Index	padj_Islet_Particle_Index	padj.T2D_Islet_Particle_Index	padj.model_Islet_Particle_Index	R2adj_Islet_Particle_Index	coeff_Static_GSIS	coeff.T2D_Static_GSIS	pvalue_Static_GSIS	pvalue.T2D_Static_GSIS	p.model_Static_GSIS	padj_Static_GSIS	padj.T2D_Static_GSIS	padj.model_Static_GSIS	R2adj_Static_GSIS	coeff_Glucose_3G_AUC	coeff.T2D_Glucose_3G_AUC	pvalue_Glucose_3G_AUC	pvalue.T2D_Glucose_3G_AUC	p.model_Glucose_3G_AUC	padj_Glucose_3G_AUC	padj.T2D_Glucose_3G_AUC	padj.model_Glucose_3G_AUC	R2adj_Glucose_3G_AUC	coeff_Glucose_15G_peak	coeff.T2D_Glucose_15G_peak	pvalue_Glucose_15G_peak	pvalue.T2D_Glucose_15G_peak	p.model_Glucose_15G_peak	padj_Glucose_15G_peak	padj.T2D_Glucose_15G_peak	padj.model_Glucose_15G_peak	R2adj_Glucose_15G_peak	coeff_Glucose_15G_AUC	coeff.T2D_Glucose_15G_AUC	pvalue_Glucose_15G_AUC	pvalue.T2D_Glucose_15G_AUC	p.model_Glucose_15G_AUC	padj_Glucose_15G_AUC	padj.T2D_Glucose_15G_AUC	padj.model_Glucose_15G_AUC	R2adj_Glucose_15G_AUC	coeff_Glucose_6G_AUC	coeff.T2D_Glucose_6G_AUC	pvalue_Glucose_6G_AUC	pvalue.T2D_Glucose_6G_AUC	p.model_Glucose_6G_AUC	padj_Glucose_6G_AUC	padj.T2D_Glucose_6G_AUC	padj.model_Glucose_6G_AUC	R2adj_Glucose_6G_AUC	coeff_KCl_glucose_AUC	coeff.T2D_KCl_glucose_AUC	pvalue_KCl_glucose_AUC	pvalue.T2D_KCl_glucose_AUC	p.model_KCl_glucose_AUC	padj_KCl_glucose_AUC	padj.T2D_KCl_glucose_AUC	padj.model_KCl_glucose_AUC	R2adj_KCl_glucose_AUC	coeff_Leucine_peak	coeff.T2D_Leucine_peak	pvalue_Leucine_peak	pvalue.T2D_Leucine_peak	p.model_Leucine_peak	padj_Leucine_peak	padj.T2D_Leucine_peak	padj.model_Leucine_peak	R2adj_Leucine_peak	coeff_Leucine_AUC	coeff_Glucose.Leucine_AUC	coeff.T2D_Leucine_AUC	coeff.T2D_Glucose.Leucine_AUC	pvalue_Leucine_AUC	pvalue_Glucose.Leucine_AUC	pvalue.T2D_Leucine_AUC	pvalue.T2D_Glucose.Leucine_AUC	p.model_Leucine_AUC	p.model_Glucose.Leucine_AUC	padj_Leucine_AUC	padj_Glucose.Leucine_AUC	padj.T2D_Leucine_AUC	padj.T2D_Glucose.Leucine_AUC	padj.model_Leucine_AUC	padj.model_Glucose.Leucine_AUC	R2adj_Leucine_AUC	R2adj_Glucose.Leucine_AUC	coeff_Leucine_6G_AUC	coeff.T2D_Leucine_6G_AUC	pvalue_Leucine_6G_AUC	pvalue.T2D_Leucine_6G_AUC	p.model_Leucine_6G_AUC	padj_Leucine_6G_AUC	padj.T2D_Leucine_6G_AUC	padj.model_Leucine_6G_AUC	R2adj_Leucine_6G_AUC	coeff_KCl_leucine_AUC	coeff.T2D_KCl_leucine_AUC	pvalue_KCl_leucine_AUC	pvalue.T2D_KCl_leucine_AUC	p.model_KCl_leucine_AUC	padj_KCl_leucine_AUC	padj.T2D_KCl_leucine_AUC	padj.model_KCl_leucine_AUC	R2adj_KCl_leucine_AUC	coeff_Fatty.acid_peak	coeff.T2D_Fatty.acid_peak	pvalue_Fatty.acid_peak	pvalue.T2D_Fatty.acid_peak	p.model_Fatty.acid_peak	padj_Fatty.acid_peak	padj.T2D_Fatty.acid_peak	padj.model_Fatty.acid_peak	R2adj_Fatty.acid_peak	coeff_Fatty.acid_AUC	coeff_Glucose.Fatty.acid_AUC	coeff_Leucine.Fatty.acid_AUC	coeff.T2D_Fatty.acid_AUC	coeff.T2D_Glucose.Fatty.acid_AUC	coeff.T2D_Leucine.Fatty.acid_AUC	pvalue_Fatty.acid_AUC	pvalue_Glucose.Fatty.acid_AUC	pvalue_Leucine.Fatty.acid_AUC	pvalue.T2D_Fatty.acid_AUC	pvalue.T2D_Glucose.Fatty.acid_AUC	pvalue.T2D_Leucine.Fatty.acid_AUC	p.model_Fatty.acid_AUC	p.model_Glucose.Fatty.acid_AUC	p.model_Leucine.Fatty.acid_AUC	padj_Fatty.acid_AUC	padj_Glucose.Fatty.acid_AUC	padj_Leucine.Fatty.acid_AUC	padj.T2D_Fatty.acid_AUC	padj.T2D_Glucose.Fatty.acid_AUC	padj.T2D_Leucine.Fatty.acid_AUC	padj.model_Fatty.acid_AUC	padj.model_Glucose.Fatty.acid_AUC	padj.model_Leucine.Fatty.acid_AUC	R2adj_Fatty.acid_AUC	R2adj_Glucose.Fatty.acid_AUC	R2adj_Leucine.Fatty.acid_AUC	coeff_Fatty.acid_6G_AUC	coeff.T2D_Fatty.acid_6G_AUC	pvalue_Fatty.acid_6G_AUC	pvalue.T2D_Fatty.acid_6G_AUC	p.model_Fatty.acid_6G_AUC	padj_Fatty.acid_6G_AUC	padj.T2D_Fatty.acid_6G_AUC	padj.model_Fatty.acid_6G_AUC	R2adj_Fatty.acid_6G_AUC	coeff_KCl_fatty.acid_AUC	coeff.T2D_KCl_fatty.acid_AUC	pvalue_KCl_fatty.acid_AUC	pvalue.T2D_KCl_fatty.acid_AUC	p.model_KCl_fatty.acid_AUC	padj_KCl_fatty.acid_AUC	padj.T2D_KCl_fatty.acid_AUC	padj.model_KCl_fatty.acid_AUC	R2adj_KCl_fatty.acid_AUC	coeff_Glucose.Leucine_AUC.1	coeff.T2D_Glucose.Leucine_AUC.1	pvalue_Glucose.Leucine_AUC.1	pvalue.T2D_Glucose.Leucine_AUC.1	p.model_Glucose.Leucine_AUC.1	padj_Glucose.Leucine_AUC.1	padj.T2D_Glucose.Leucine_AUC.1	padj.model_Glucose.Leucine_AUC.1	R2adj_Glucose.Leucine_AUC.1	coeff_Glucose.Fatty.acid_AUC.1	coeff.T2D_Glucose.Fatty.acid_AUC.1	pvalue_Glucose.Fatty.acid_AUC.1	pvalue.T2D_Glucose.Fatty.acid_AUC.1	p.model_Glucose.Fatty.acid_AUC.1	padj_Glucose.Fatty.acid_AUC.1	padj.T2D_Glucose.Fatty.acid_AUC.1	padj.model_Glucose.Fatty.acid_AUC.1	R2adj_Glucose.Fatty.acid_AUC.1	coeff_Leucine.Fatty.acid_AUC.1	coeff.T2D_Leucine.Fatty.acid_AUC.1	pvalue_Leucine.Fatty.acid_AUC.1	pvalue.T2D_Leucine.Fatty.acid_AUC.1	p.model_Leucine.Fatty.acid_AUC.1	padj_Leucine.Fatty.acid_AUC.1	padj.T2D_Leucine.Fatty.acid_AUC.1	padj.model_Leucine.Fatty.acid_AUC.1	R2adj_Leucine.Fatty.acid_AUC.1	coeff_mean.KCl	coeff.T2D_mean.KCl	pvalue_mean.KCl	pvalue.T2D_mean.KCl	p.model_mean.KCl	padj_mean.KCl	padj.T2D_mean.KCl	padj.model_mean.KCl	R2adj_mean.KCl	coeff_culture.time	coeff.T2D_culture.time	pvalue_culture.time	pvalue.T2D_culture.time	p.model_culture.time	padj_culture.time	padj.T2D_culture.time	padj.model_culture.time	R2adj_culture.time
ENSG00000237781	ADAMTSL4-AS2	ADAMTSL4 antisense RNA 2 [Source:HGNC Symbol;Acc:HGNC:40895]	lncRNA	NA	0.00105852	0.531075	0.791911	0.0158289	0.00112636	0.973866	0.204258	0.00274399	0.185484	0.0253485	0.492046	0.0546475	0.0221028	0.000241059	0.9999	0.257487	0.000724778	0.22133	0.0478532	0.54437	0.983879	0.0761331	0.003021	0.995123	0.334376	0.006664	0.183284	-0.00589447	0.502893	0.00504937	0.0161029	3.90096364060994e-05	0.0109939	0.195951	7.60883561512425e-05	0.260625	0.0045835	0.542494	0.715155	0.0135237	0.00109673	0.977959	0.208095	0.00272038	0.186127	-0.15311	0.549393	0.794071	0.0144109	0.00112705	0.999981	0.201936	0.00288467	0.185469	-0.0061981	0.4692	0.144119	0.0332021	0.000470554	0.555904	0.474612	0.00120422	0.2061	-0.231964	0.536109	0.325213	0.0138916	0.000771784	0.999744	0.206449	0.00202391	0.194522	0.40481	0.557857	0.13076	0.0101437	0.00044137	0.83146	0.18677	0.00121906	0.207578	0.0364493	0.553274	0.869941	0.021693	0.00185474	0.987075	0.317178	0.00436584	0.175206	-0.133733	0.521753	0.47413	0.0173608	0.000935229	0.999906	0.238531	0.00242502	0.189951	0.208481	0.590964	0.296108	0.00852067	0.000732441	0.988904	0.204538	0.00193047	0.195759	0.0546451	0.551556	0.793339	0.0148572	0.00112682	0.996984	0.286602	0.00282024	0.185474	0.026785	0.542328	0.898155	0.0152217	0.00115177	0.996469	0.270224	0.00287575	0.184945	0.130447	0.554271	0.697521	0.0132689	0.00108854	0.877108	0.229492	0.00262586	0.186308	-0.0687261	0.526357	0.73333	0.0188735	0.00130466	0.885763	0.257332	0.00307067	0.183927	-0.0513879	0.209169	0.54121	0.596875	0.754822	0.304629	0.0136836	0.00810398	0.00131482	0.000880105	0.934083	0.832145	0.197985	0.168358	0.00318761	0.00225178	0.183736	0.193496	0.248343	0.593453	0.177386	0.00732192	0.00063668	0.99979	0.172892	0.00172686	0.201225	0.279216	0.56149	0.516541	0.0111941	0.00114843	0.762746	0.198049	0.00273858	0.187048	-0.0464745	0.53494	0.800677	0.0156663	0.00133351	0.99987	0.210427	0.00334842	0.183389	-0.195886	-14.1348	-60.0942	0.521342	0.49036	0.482226	0.641934	0.314562	0.0985706	0.0197307	0.0282682	0.0270782	0.00125115	0.000895973	0.000432321	0.953336	0.999765	0.408213	0.215911	0.331724	0.314919	0.00306036	0.00231717	0.00115334	0.184954	0.193066	0.210307	-0.396713	0.468933	0.248047	0.0378716	0.00078186	0.999172	0.388255	0.00206491	0.196336	0.0948058	0.546539	0.805033	0.0131033	0.00133508	0.939953	0.20859	0.00321363	0.18336	0.209169	0.596875	0.304629	0.00810398	0.000880105	0.832145	0.168358	0.00225178	0.193496	-14.1348	0.49036	0.314562	0.0282682	0.000895973	0.999765	0.331724	0.00231717	0.193066	-60.0942	0.482226	0.0985706	0.0270782	0.000432321	0.408213	0.314919	0.00115334	0.210307	0.19459	0.561721	0.604821	0.0116825	0.00122444	0.815865	0.210083	0.00288948	0.185482	-0.00520866	0.503032	0.0149451	0.0173947	9.14942892700503e-05	0.0284698	0.201795	0.000167588	0.242604
ENSG00000160051	IQCC	IQ motif containing C [Source:HGNC Symbol;Acc:HGNC:25545]	protein_coding	55721	0.00373719	-0.318765	0.150268	0.0240811	1.52762757097422e-06	0.765971	0.253703	7.28649156505946e-06	0.324011	0.00886961	-0.314157	0.306004	0.0271959	2.43033763644729e-06	0.9999	0.281734	1.14246734893634e-05	0.315377	1.78312	-0.491081	0.233588	0.0119059	6.12676871929558e-06	0.59923	0.143152	2.81771772709248e-05	0.334677	-0.000918261	-0.303776	0.512312	0.0324567	3.21658300408646e-06	0.592571	0.266494	7.56975749157594e-06	0.310097	0.0430313	-0.245198	5.9429212198194e-09	0.0337586	4.82486058834047e-13	6.18242094497813e-05	0.311754	6.45569449524192e-12	0.544477	0.122593	-0.30856	0.748344	0.0340354	3.72844787465034e-06	0.999981	0.298039	1.69857863980677e-05	0.307294	0.00162254	-0.28079	0.559474	0.0524806	3.34838349159866e-06	0.859118	0.546876	1.43077456615905e-05	0.309336	0.308442	-0.29755	0.0426156	0.0318197	6.01412346244157e-07	0.999744	0.297854	3.14396614973767e-06	0.340934	-0.329592	-0.315621	0.0579514	0.0237352	7.61496019567734e-07	0.794169	0.265502	3.89458945260771e-06	0.3367	-0.214335	-0.42122	0.131848	0.00623003	7.08575577291219e-07	0.78528	0.205749	3.67463196937216e-06	0.341317	-0.16385	-0.316948	0.176526	0.0250406	1.70616549303988e-06	0.999906	0.280356	8.25162232640349e-06	0.321968	-0.11636	-0.328712	0.371192	0.0241434	2.71983013594273e-06	0.988904	0.302207	1.25030459143669e-05	0.313263	-0.00627778	-0.300184	0.963163	0.0408416	3.90226358158946e-06	0.997591	0.4117	1.73335815709971e-05	0.306426	-0.0461278	-0.307981	0.735044	0.0335104	3.70893913050136e-06	0.989155	0.36255	1.65454947575496e-05	0.307394	-0.0291734	-0.302394	0.893909	0.0371876	3.87475521827972e-06	0.961172	0.348439	1.64930763239623e-05	0.306561	-0.174291	-0.347326	0.171646	0.0138732	1.06023782538365e-06	0.484165	0.228359	5.15948269754339e-06	0.333974	-0.10242	0.032231	-0.309076	-0.298521	0.326122	0.804053	0.025413	0.0367934	1.60125111110799e-06	2.41360458258302e-06	0.763576	0.965241	0.262463	0.316071	7.72625941969224e-06	1.12873582704478e-05	0.326355	0.318663	-0.14463	-0.336733	0.216902	0.0163649	1.24031617236442e-06	0.99979	0.236451	6.20784659182444e-06	0.331088	-0.144801	-0.316893	0.596763	0.0238249	2.18579711773167e-06	0.811838	0.270137	9.94482721004265e-06	0.320532	-0.188438	-0.336715	0.104441	0.0150261	7.46367845172295e-07	0.99987	0.206187	3.9224373292889e-06	0.340376	-0.217908	5.62364	13.2894	-0.33023	-0.286275	-0.293652	0.415068	0.529793	0.568396	0.0197995	0.0442276	0.0366665	1.83546195578491e-06	2.07464229102018e-06	2.14111427900649e-06	0.904445	0.999765	0.798517	0.215911	0.396628	0.353527	8.76086750448747e-06	9.89342367796605e-06	9.7351450369338e-06	0.323808	0.321513	0.32092	-0.0408022	-0.314478	0.85232	0.0299958	2.44325270102958e-06	0.999172	0.355204	1.15113939532657e-05	0.318432	0.1949	-0.298187	0.423794	0.031718	1.85599866062339e-06	0.779429	0.302843	8.7366307993055e-06	0.3236	0.032231	-0.298521	0.804053	0.0367934	2.41360458258302e-06	0.965241	0.316071	1.12873582704478e-05	0.318663	5.62364	-0.286275	0.529793	0.0442276	2.07464229102018e-06	0.999765	0.396628	9.89342367796605e-06	0.321513	13.2894	-0.293652	0.568396	0.0366665	2.14111427900649e-06	0.798517	0.353527	9.7351450369338e-06	0.32092	-0.0478675	-0.311714	0.841371	0.0271866	2.43727172909204e-06	0.936928	0.293528	1.09066680956919e-05	0.318479	-0.00101844	-0.305097	0.47258	0.0317245	3.09291528804129e-06	0.555007	0.260723	7.18445857798225e-06	0.310838
ENSG00000196517	SLC6A9	solute carrier family 6 member 9 [Source:HGNC Symbol;Acc:HGNC:11056]	protein_coding	6536	-0.000741112	-0.256529	0.869152	0.291571	0.605476	0.985988	0.706718	0.639924	-0.0177713	0.00340893	-0.266571	0.819707	0.273566	0.602369	0.9999	0.707497	0.646859	-0.0174577	-2.37584	-0.151128	0.369504	0.655276	0.480505	0.699523	0.853236	0.519912	-0.00533809	-0.0152702	-0.348433	1.03678524121329e-13	0.0446868	4.50904830761235e-11	7.67663833760984e-12	0.30906	2.59301434737929e-10	0.487625	0.0155285	-0.241318	0.268496	0.316164	0.461967	0.923329	0.738119	0.50842	-0.00274644	-0.648596	-0.207277	0.322634	0.399879	0.490105	0.999981	0.784747	0.541997	-0.00581753	0.00243289	-0.234008	0.611166	0.343598	0.57665	0.879831	0.867691	0.615903	-0.0148507	0.183945	-0.259988	0.487183	0.281373	0.5491	0.999744	0.709778	0.593146	-0.0120275	0.303295	-0.244786	0.314484	0.309703	0.486225	0.873944	0.732032	0.527033	-0.00539891	0.170557	-0.296732	0.492161	0.262929	0.511245	0.929537	0.740287	0.558195	-0.00816038	0.101684	-0.249095	0.627666	0.304911	0.579529	0.999906	0.737482	0.625756	-0.0151437	0.145571	-0.222742	0.516109	0.369328	0.556559	0.988904	0.807762	0.598716	-0.0127956	0.250761	-0.192914	0.281966	0.436628	0.469519	0.996984	0.864741	0.519094	-0.00357912	0.198728	-0.219663	0.395955	0.370903	0.520424	0.987465	0.81685	0.566197	-0.00904199	-0.125755	-0.277375	0.73826	0.261826	0.594904	0.897542	0.722403	0.627189	-0.0167033	-0.316678	-0.336006	0.160941	0.173197	0.381182	0.470359	0.618995	0.421339	0.00674357	-0.144957	0.434582	-0.265647	-0.149194	0.433408	0.0562586	0.273658	0.541918	0.531251	0.237546	0.812731	0.767043	0.697162	0.85502	0.56861	0.284715	-0.0102878	0.0274998	0.113158	-0.2393	0.587091	0.332065	0.570125	0.99979	0.769041	0.613563	-0.0143467	-0.410538	-0.290852	0.396668	0.235032	0.51871	0.680497	0.674657	0.552487	-0.00895783	0.159238	-0.237447	0.441716	0.331826	0.533883	0.99987	0.743366	0.582057	-0.0105656	0.668953	-15.3023	-88.3555	-0.191095	-0.318828	-0.350918	0.156246	0.333842	0.0300375	0.435905	0.201105	0.144664	0.376701	0.493319	0.171288	0.860513	0.999765	0.305894	0.785255	0.685034	0.59566	0.426042	0.543701	0.211754	0.00730353	-0.00622626	0.0404128	-0.0127769	-0.264977	0.973761	0.296725	0.606707	0.999172	0.769625	0.647042	-0.0181026	-0.203461	-0.271745	0.63796	0.2655	0.579218	0.882598	0.706056	0.614638	-0.0152848	0.434582	-0.149194	0.0562586	0.541918	0.237546	0.767043	0.85502	0.284715	0.0274998	-15.3023	-0.318828	0.333842	0.201105	0.493319	0.999765	0.685034	0.543701	-0.00622626	-88.3555	-0.350918	0.0300375	0.144664	0.171288	0.305894	0.59566	0.211754	0.0404128	-0.299315	-0.292511	0.479435	0.235636	0.544981	0.734511	0.682574	0.576807	-0.0117315	-0.0149909	-0.357785	1.05715395471418e-12	0.0451716	3.93290759138204e-10	3.72168277187534e-11	0.309085	1.80995521668425e-09	0.457778
ENSG00000167103	PIP5KL1	phosphatidylinositol-4-phosphate 5-kinase like 1 [Source:HGNC Symbol;Acc:HGNC:28711]	protein_coding	138429	0.00451181	0.0091495	0.342374	0.971415	0.733967	0.884383	0.994942	0.758239	-0.0307602	-0.000106578	0.0338141	0.994633	0.895323	0.839966	0.9999	0.979182	0.859718	-0.0423677	0.561151	0.092722	0.834367	0.787465	0.950458	0.942053	0.914132	0.953758	-0.0676972	0.00175843	0.0437459	0.491102	0.863871	0.785918	0.573072	0.965356	0.792662	-0.0362473	0.0216052	0.0603833	0.144934	0.811226	0.58024	0.886929	0.957105	0.619292	-0.015216	-1.11844	0.125489	0.105549	0.62636	0.519975	0.999981	0.892998	0.570782	-0.00899479	0.000357884	0.0375301	0.94375	0.885834	0.83943	0.987525	0.991256	0.856514	-0.0423038	0.218437	0.0342925	0.435789	0.89282	0.76998	0.999744	0.976523	0.794771	-0.0345337	-0.327826	0.0165872	0.304582	0.948001	0.714966	0.873578	0.988825	0.740558	-0.0288093	-0.513554	0.0604918	0.0465179	0.823582	0.310371	0.691508	0.970105	0.364177	0.0161401	0.191023	0.0551436	0.388888	0.829149	0.753568	0.999906	0.962369	0.783467	-0.0327994	0.317139	0.115994	0.179782	0.655572	0.620925	0.988904	0.925341	0.659501	-0.0193273	0.188267	0.0844055	0.446468	0.748436	0.77332	0.996984	0.959455	0.798734	-0.0348903	0.123501	0.0590349	0.61894	0.820493	0.812351	0.987465	0.97229	0.833133	-0.0391703	0.188781	0.058884	0.635645	0.821268	0.814962	0.846505	0.965506	0.829109	-0.0394656	0.0778525	0.0549626	0.746124	0.834251	0.841807	0.891919	0.969583	0.853325	-0.0431028	0.0197888	0.196587	0.037334	0.0882269	0.919665	0.418885	0.884432	0.737836	0.851945	0.779033	0.980756	0.865379	0.974478	0.932497	0.86323	0.797717	-0.0443453	-0.0359294	0.155008	0.0688577	0.481844	0.791182	0.797807	0.99979	0.961225	0.81951	-0.038	0.701544	0.0851734	0.169569	0.739617	0.625161	0.469436	0.945808	0.652247	-0.0199833	0.0157689	0.0394122	0.942721	0.879126	0.852475	0.99987	0.973366	0.869526	-0.0444111	-0.504107	10.7451	-13.8887	-0.0169754	0.0763922	0.0230394	0.31423	0.522084	0.750766	0.948086	0.771903	0.929485	0.735213	0.807665	0.842233	0.889799	0.999765	0.898503	0.985074	0.958647	0.987768	0.761264	0.830421	0.854513	-0.0312573	-0.0391093	-0.0431544	0.299313	0.0922628	0.465841	0.729714	0.793454	0.999172	0.949457	0.816005	-0.0375153	0.784391	0.0721204	0.0837982	0.775515	0.49061	0.607606	0.95608	0.531051	-0.00593148	0.196587	0.0882269	0.418885	0.737836	0.779033	0.865379	0.932497	0.797717	-0.0359294	10.7451	0.0763922	0.522084	0.771903	0.807665	0.999765	0.958647	0.830421	-0.0391093	-13.8887	0.0230394	0.750766	0.929485	0.842233	0.898503	0.987768	0.854513	-0.0431544	0.626957	0.0995425	0.159662	0.699179	0.613745	0.450144	0.933406	0.640979	-0.0188206	0.00165036	0.0443306	0.523193	0.862194	0.793769	0.603011	0.964245	0.800502	-0.0371039
ENSG00000169330	MINAR1	membrane integral NOTCH2 associated receptor 1 [Source:HGNC Symbol;Acc:HGNC:29172]	protein_coding	23251	-0.00225455	-0.404018	0.734257	0.260613	0.574054	0.967141	0.676605	0.610684	-0.0145862	-0.0115072	-0.395925	0.602108	0.270162	0.554798	0.9999	0.704825	0.601142	-0.0126145	-6.63231	0.12748	0.0803199	0.790885	0.178393	0.451981	0.91541	0.221392	0.0442544	-0.0112584	-0.481043	0.00110521	0.152334	0.0200341	0.00284558	0.518756	0.0252318	0.109774	0.0371819	-0.3702	0.0709846	0.291776	0.254883	0.831461	0.721414	0.305039	0.0242845	-2.06173	-0.246907	0.0312955	0.486942	0.167239	0.999981	0.833305	0.217977	0.0408266	-0.0108445	-0.534556	0.122388	0.139239	0.327013	0.523752	0.710821	0.373693	0.0136387	0.323933	-0.41526	0.407039	0.243638	0.504895	0.999744	0.673183	0.551957	-0.00740023	0.15836	-0.408018	0.72283	0.254526	0.572749	0.959715	0.684373	0.608985	-0.0144531	-0.327888	-0.5974	0.370602	0.12735	0.443483	0.896609	0.594718	0.49438	-0.000676382	0.497204	-0.360242	0.10568	0.307823	0.306614	0.999906	0.739622	0.363086	0.0164669	-0.141765	-0.453068	0.668706	0.217941	0.56568	0.988904	0.682692	0.60721	-0.013731	-0.171093	-0.462396	0.620094	0.210647	0.557992	0.996984	0.710601	0.601657	-0.0129428	0.187085	-0.377758	0.588887	0.299092	0.552323	0.987465	0.768071	0.595761	-0.0123597	-0.664664	-0.505179	0.229756	0.163779	0.420072	0.577959	0.616087	0.461458	0.00200283	-0.454789	-0.511743	0.170445	0.158146	0.394515	0.482891	0.598941	0.433842	0.00510038	-0.2553	0.370346	-0.411685	-0.309688	0.347007	0.271539	0.247348	0.39634	0.504397	0.46691	0.770839	0.820512	0.670256	0.780377	0.543643	0.508827	-0.00742484	-0.00332027	0.0739674	-0.391104	0.809111	0.281356	0.605178	0.99979	0.727733	0.646008	-0.0179464	-1.02611	-0.476922	0.147328	0.181519	0.372295	0.444055	0.61556	0.411998	0.00785803	0.32129	-0.355565	0.289664	0.320791	0.476903	0.99987	0.735707	0.52765	-0.00442854	0.510091	-1.44852	-85.9568	-0.351809	-0.411665	-0.49225	0.463632	0.950468	0.154016	0.333614	0.263162	0.170283	0.545968	0.612018	0.379021	0.914298	0.999765	0.472947	0.71825	0.745333	0.629984	0.588327	0.654013	0.420559	-0.0118348	-0.0186445	0.0070131	0.337563	-0.343929	0.553543	0.354913	0.568766	0.999172	0.804761	0.612291	-0.0142062	-0.626477	-0.434458	0.322619	0.223513	0.493403	0.725955	0.665103	0.533479	-0.00623534	0.370346	-0.309688	0.271539	0.39634	0.46691	0.820512	0.780377	0.508827	-0.00332027	-1.44852	-0.411665	0.950468	0.263162	0.612018	0.999765	0.745333	0.654013	-0.0186445	-85.9568	-0.49225	0.154016	0.170283	0.379021	0.472947	0.629984	0.420559	0.0070131	-0.757559	-0.482012	0.221396	0.181002	0.435101	0.515484	0.624262	0.472701	0.000286885	-0.0125271	-0.497504	0.000302546	0.133368	0.00783149	0.000877442	0.491384	0.0105437	0.136049
ENSG00000166387	PPFIBP2	PPFIA binding protein 2 [Source:HGNC Symbol;Acc:HGNC:9250]	protein_coding	8495	0.000213049	-0.208385	0.948365	0.241773	0.195898	0.995518	0.657517	0.241089	0.0347962	0.000280832	-0.207725	0.979517	0.243671	0.196112	0.9999	0.677758	0.2483	0.0347538	-3.52603	0.0295176	0.0560631	0.899368	0.0370612	0.420409	0.96021	0.0575782	0.104752	-0.00192621	-0.218315	0.273534	0.215309	0.133854	0.353246	0.600105	0.148524	0.0490151	0.0066316	-0.199016	0.51916	0.261029	0.172248	0.957392	0.691156	0.21871	0.0397158	0.313573	-0.232985	0.513869	0.19849	0.171671	0.999981	0.613577	0.222925	0.0398425	-0.00389556	-0.249727	0.264109	0.165654	0.131757	0.678609	0.741364	0.170396	0.0495838	-0.0834986	-0.207484	0.666521	0.240894	0.185149	0.999744	0.67016	0.234763	0.0369699	0.0208137	-0.206147	0.925024	0.245415	0.195616	0.989463	0.673032	0.241499	0.0348521	0.246428	-0.13612	0.174291	0.479117	0.122051	0.824723	0.864647	0.16432	0.0529479	0.1084	-0.195018	0.479136	0.271434	0.167659	0.999906	0.711805	0.217652	0.0407324	0.351489	-0.11594	0.0297843	0.511112	0.039189	0.988904	0.875313	0.0617468	0.0897314	0.306204	-0.124639	0.0705258	0.486004	0.0660736	0.996984	0.883992	0.0969005	0.0731769	0.0630706	-0.194253	0.713046	0.281476	0.188086	0.988627	0.753843	0.236956	0.0363663	0.222108	-0.177512	0.418803	0.324007	0.159692	0.717702	0.770897	0.199865	0.042552	0.198982	-0.161562	0.229335	0.370687	0.127805	0.541852	0.800074	0.163045	0.0512868	0.165178	0.0322572	-0.204221	-0.199258	0.221138	0.848131	0.247605	0.277622	0.12563	0.20039	0.711858	0.973734	0.670428	0.69523	0.164373	0.245948	0.0519071	0.0343316	0.245806	-0.157031	0.104309	0.377038	0.0854421	0.99979	0.799089	0.12137	0.0654214	0.318111	-0.185797	0.369212	0.299029	0.157304	0.659063	0.734892	0.195465	0.0436349	0.15969	-0.182438	0.290857	0.306692	0.142355	0.99987	0.724547	0.188989	0.0473488	0.397601	-10.9548	-66.5912	-0.165168	-0.24792	-0.274229	0.25041	0.34439	0.0252793	0.359763	0.17461	0.118888	0.133122	0.152934	0.0366907	0.874186	0.999765	0.299523	0.737941	0.649398	0.552117	0.175522	0.199821	0.0559668	0.0498064	0.0446894	0.0928266	0.167646	-0.176679	0.554831	0.340272	0.181861	0.999172	0.795918	0.231312	0.0381146	0.284508	-0.194909	0.367559	0.273153	0.157022	0.749436	0.712538	0.198808	0.0437021	0.0322572	-0.199258	0.848131	0.277622	0.20039	0.973734	0.69523	0.245948	0.0343316	-10.9548	-0.24792	0.34439	0.17461	0.152934	0.999765	0.649398	0.199821	0.0446894	-66.5912	-0.274229	0.0252793	0.118888	0.0366907	0.299523	0.552117	0.0559668	0.0928266	0.276	-0.180109	0.372292	0.3167	0.157825	0.649047	0.756169	0.195579	0.0435108	-0.00174396	-0.218541	0.327655	0.215745	0.144781	0.408729	0.599784	0.159898	0.0461664
ENSG00000104267	CA2	carbonic anhydrase 2 [Source:HGNC Symbol;Acc:HGNC:1373]	protein_coding	760	0.0046568	0.534118	0.418335	0.0871626	0.0230156	0.911115	0.443791	0.0381442	0.105728	0.011615	0.538866	0.544128	0.0852508	0.0256498	0.9999	0.455378	0.0435257	0.102533	-6.01364	1.17479	0.032444	0.0014015	0.00118597	0.394572	0.0515188	0.00295019	0.209261	-0.00553067	0.52755	0.0710195	0.0849314	0.00838622	0.11235	0.405387	0.0112498	0.134195	0.00452846	0.564989	0.801894	0.0710136	0.0287594	0.987564	0.419866	0.0469677	0.0991267	-0.135993	0.57055	0.871821	0.0744643	0.0291591	0.999981	0.416287	0.0488355	0.0987134	-0.0191176	0.35082	0.00130176	0.238904	0.000450818	0.055615	0.814115	0.00116086	0.20709	0.10377	0.559697	0.759996	0.0728583	0.0284345	0.999744	0.421509	0.047238	0.0994665	-0.0597863	0.556273	0.877415	0.0753198	0.0291835	0.981689	0.432023	0.0472854	0.0986884	-0.182021	0.492803	0.568832	0.149664	0.0405722	0.944864	0.623532	0.0636828	0.0896981	-0.203595	0.536447	0.448101	0.0858726	0.0237186	0.999906	0.464285	0.0407506	0.104844	0.06079	0.575169	0.832612	0.0732574	0.0289567	0.991896	0.469142	0.0476301	0.0989221	-0.182445	0.510171	0.542293	0.112294	0.0256173	0.996984	0.583076	0.0428782	0.102571	-0.255313	0.506852	0.394763	0.109093	0.0224197	0.987465	0.555505	0.0382473	0.106496	-0.0316623	0.555144	0.947672	0.0815775	0.0293967	0.982915	0.477441	0.0465329	0.0984702	-0.415222	0.473943	0.147519	0.130459	0.0154041	0.455113	0.558827	0.0263915	0.118662	-0.271752	0.397415	0.564487	0.673892	0.246323	0.171514	0.067534	0.0341735	0.0205695	0.0168198	0.723604	0.7997	0.40169	0.307349	0.034939	0.0294432	0.110267	0.11613	-0.0408753	0.56175	0.877318	0.0754363	0.0337864	0.99979	0.449226	0.0549487	0.0953692	-0.471297	0.537755	0.443648	0.0855426	0.0273886	0.713254	0.464457	0.0432554	0.101753	-0.170235	0.543266	0.517374	0.0826577	0.0291639	0.99987	0.440291	0.0487024	0.099856	0.404824	7.15014	-68.5825	0.613452	0.596438	0.501629	0.501283	0.722778	0.18882	0.0534115	0.0624331	0.107531	0.0288052	0.0325316	0.0177689	0.924865	0.999765	0.507174	0.337459	0.449892	0.529027	0.047109	0.052995	0.0299862	0.100231	0.0965293	0.114541	-0.557928	0.467011	0.25604	0.14552	0.0209968	0.999172	0.614763	0.0364962	0.109663	-0.317834	0.555909	0.562486	0.0743654	0.03009	0.845904	0.438065	0.0482136	0.0989078	0.397415	0.673892	0.171514	0.0341735	0.0168198	0.7997	0.307349	0.0294432	0.11613	7.15014	0.596438	0.722778	0.0624331	0.0325316	0.999765	0.449892	0.052995	0.0965293	-68.5825	0.501629	0.18882	0.107531	0.0177689	0.507174	0.529027	0.0299862	0.114541	-0.270868	0.543117	0.61449	0.0848656	0.031021	0.821557	0.470481	0.0480225	0.0979809	-0.00561576	0.522955	0.0700676	0.0877437	0.00831302	0.110183	0.408903	0.0111429	0.134433
ENSG00000139410	SDSL	serine dehydratase like [Source:HGNC Symbol;Acc:HGNC:30404]	protein_coding	113675	6.54471525963584e-05	-0.12598	0.982856	0.44352	0.785927	0.998554	0.807531	0.805557	-0.0362483	0.00490569	-0.13429	0.627815	0.413883	0.757697	0.9999	0.803507	0.786973	-0.0332332	-3.8825	0.158938	0.0274894	0.474352	0.344996	0.383102	0.748189	0.389431	0.0131055	-0.000274001	-0.127202	0.86687	0.437481	0.782643	0.899512	0.779848	0.789511	-0.0358926	0.00467401	-0.119837	0.623771	0.46422	0.757018	0.965972	0.831918	0.781702	-0.0331617	-0.0720512	-0.119707	0.87144	0.474971	0.782871	0.999981	0.828744	0.811297	-0.0359172	-0.00422894	-0.17176	0.189713	0.30034	0.571744	0.60682	0.850912	0.611165	-0.0143506	0.134689	-0.125214	0.45221	0.442386	0.716885	0.999744	0.818066	0.746634	-0.0290054	0.178459	-0.11635	0.382318	0.475636	0.691999	0.883433	0.832724	0.719383	-0.026476	0.129306	-0.118132	0.442999	0.510221	0.707855	0.919304	0.875843	0.739599	-0.0284178	0.0656928	-0.118225	0.64347	0.471261	0.760231	0.999906	0.836953	0.789684	-0.0335002	0.0379574	-0.115767	0.802707	0.49118	0.778548	0.991896	0.866426	0.802064	-0.035451	0.0925725	-0.100656	0.558368	0.550491	0.744521	0.996984	0.906824	0.772563	-0.0318543	0.0269134	-0.120088	0.865434	0.471428	0.78257	0.99488	0.867551	0.806406	-0.0358846	0.0651987	-0.116902	0.798034	0.483879	0.778183	0.924759	0.864131	0.795659	-0.0354117	0.286497	-0.0627123	0.0589156	0.702055	0.378817	0.339961	0.934009	0.418903	0.00703862	0.252258	-0.349818	-0.123832	-0.220407	0.0410825	0.0221152	0.438509	0.179421	0.321577	0.236582	0.651655	0.749441	0.813295	0.598942	0.368193	0.283757	0.0145654	0.0276663	0.0811711	-0.112385	0.563734	0.498914	0.76293	0.99979	0.860302	0.788904	-0.03419	-0.0410136	-0.13193	0.900369	0.42569	0.800754	0.963629	0.822905	0.814216	-0.0383299	0.0478798	-0.121542	0.732164	0.462461	0.788848	0.99987	0.822124	0.812962	-0.0370056	0.202157	-6.10235	35.633	-0.107496	-0.151526	-0.0934969	0.52759	0.568695	0.19907	0.520039	0.368546	0.569948	0.754918	0.763951	0.598007	0.928881	0.999765	0.517084	0.834417	0.817098	0.898647	0.779572	0.791415	0.629096	-0.0333351	-0.0342994	-0.0172133	-0.00525929	-0.130081	0.983994	0.447083	0.80253	0.999172	0.855513	0.824157	-0.0385293	0.0261416	-0.127936	0.928662	0.43698	0.801645	0.97781	0.82315	0.81788	-0.0384299	-0.349818	-0.220407	0.0221152	0.179421	0.236582	0.749441	0.598942	0.283757	0.0276663	-6.10235	-0.151526	0.568695	0.368546	0.763951	0.999765	0.817098	0.791415	-0.0342994	35.633	-0.0934969	0.19907	0.569948	0.598007	0.517084	0.898647	0.629096	-0.0172133	-0.0142355	-0.130531	0.960312	0.433209	0.802289	0.983427	0.829443	0.816016	-0.0385022	0.000409042	-0.122972	0.804671	0.45295	0.778699	0.849588	0.78856	0.785914	-0.0354672
ENSG00000171827	ZNF570	zinc finger protein 570 [Source:HGNC Symbol;Acc:HGNC:26416]	protein_coding	148268	-0.000625224	-0.0675445	0.772393	0.562276	5.23632613671557e-07	0.97013	0.869025	2.7148517717544e-06	0.343403	0.000918645	-0.0725588	0.89831	0.534216	5.40051386238677e-07	0.9999	0.863954	2.88332284887911e-06	0.342853	2.10534	-0.272261	0.0713519	0.0688505	2.29298260155649e-07	0.439866	0.317769	1.44088782869176e-06	0.39991	-0.00222237	-0.0837265	0.0526863	0.46118	9.64689669300546e-08	0.0865939	0.793774	2.9586281337658e-07	0.372665	-0.00761588	-0.0803683	0.2587	0.486422	3.02843091800979e-07	0.921234	0.844485	1.65814562316083e-06	0.353054	0.00497612	-0.071345	0.98744	0.548531	5.44048545666771e-07	0.999981	0.863581	2.91063873518715e-06	0.342722	0.00219862	-0.0469507	0.338044	0.690671	3.57022100404577e-07	0.736322	0.969256	1.86263837036551e-06	0.350171	0.0727279	-0.0707143	0.567754	0.541463	4.68441778592567e-07	0.999744	0.86726	2.49779591117297e-06	0.34538	0.320374	-0.0542849	0.0251923	0.629972	5.38580741562708e-08	0.753095	0.904069	3.39669927522089e-07	0.382382	0.0899963	-0.0895624	0.450289	0.480368	3.7836208102912e-07	0.92149	0.864837	2.05916857386656e-06	0.35255	-0.0345277	-0.0748256	0.731916	0.520799	5.15602976759921e-07	0.999906	0.859655	2.74785746272206e-06	0.343678	0.0215413	-0.0653415	0.841702	0.583988	5.34250117500458e-07	0.991896	0.903044	2.81550353209588e-06	0.343046	0.0561587	-0.0557891	0.617081	0.641177	4.8516906724357e-07	0.996984	0.93436	2.56659740988297e-06	0.344758	0.0524825	-0.0601385	0.641383	0.610738	4.92582238057617e-07	0.987465	0.919223	2.62248363485844e-06	0.344489	-0.0122082	-0.0725697	0.946198	0.540428	5.42975569386521e-07	0.982324	0.887659	2.73604981754807e-06	0.342757	-0.139522	-0.105176	0.198422	0.373576	3.75295783818082e-07	0.510987	0.801436	1.99499337713822e-06	0.352694	-0.0967666	0.176058	-0.0748653	-0.0268919	0.274878	0.108156	0.517688	0.819779	4.63972264189354e-07	2.44940671517309e-07	0.740135	0.782323	0.852474	0.956501	2.48095783313382e-06	1.39089399879616e-06	0.348924	0.360198	-0.0222639	-0.0774282	0.82391	0.513011	7.83345871722423e-07	0.99979	0.867375	4.07763177559588e-06	0.339498	-0.000540148	-0.0728781	0.99815	0.535685	8.01292188602597e-07	0.999399	0.868924	3.9637863233632e-06	0.339087	-0.0442886	-0.0798407	0.656037	0.496864	7.31756901167481e-07	0.99987	0.841631	3.85148851143198e-06	0.340734	-0.0216072	2.66634	-3.04298	-0.075151	-0.0630461	-0.0758822	0.924435	0.726291	0.878031	0.528019	0.598582	0.521026	7.98003074026301e-07	7.57600233985273e-07	7.92706638920191e-07	0.992401	0.999765	0.951871	0.83824	0.913995	0.883788	4.08645138030795e-06	3.92985052812206e-06	3.91759010198895e-06	0.339162	0.340105	0.339282	0.0581522	-0.0620887	0.754966	0.609186	7.66366314688717e-07	0.999172	0.917071	3.97929062725567e-06	0.339896	-0.0348513	-0.074405	0.866671	0.524567	7.91027475540502e-07	0.958927	0.865474	3.98694710661232e-06	0.339321	0.176058	-0.0268919	0.108156	0.819779	2.44940671517309e-07	0.782323	0.956501	1.39089399879616e-06	0.360198	2.66634	-0.0630461	0.726291	0.598582	7.57600233985273e-07	0.999765	0.913995	3.92985052812206e-06	0.340105	-3.04298	-0.0758822	0.878031	0.521026	7.92706638920191e-07	0.951871	0.883788	3.91759010198895e-06	0.339282	-0.0348856	-0.0763255	0.8638	0.518883	7.90579202456481e-07	0.946351	0.870599	3.88492935434803e-06	0.339331	-0.00216225	-0.0849613	0.0627432	0.455653	1.10354311471904e-07	0.100202	0.790224	3.29747494540346e-07	0.370397
ENSG00000164885	CDK5	cyclin dependent kinase 5 [Source:HGNC Symbol;Acc:HGNC:1774]	protein_coding	1020	-0.000332671	-0.254115	0.889647	0.0518881	7.99694704279236e-05	0.987868	0.352229	0.000260016	0.245492	-0.00649566	-0.244447	0.414225	0.0604508	6.01881169247789e-05	0.9999	0.399409	0.00020795	0.251535	0.445704	-0.21473	0.734166	0.204125	0.000266791	0.900599	0.521862	0.000802262	0.248021	0.00107205	-0.24975	0.403805	0.0541346	5.93908102450181e-05	0.487718	0.334105	0.000112519	0.251817	-0.000926466	-0.257068	0.90178	0.0487418	8.01104898897324e-05	0.992714	0.358965	0.000261497	0.245454	0.127219	-0.266369	0.716557	0.0456365	7.6119821604927e-05	0.999981	0.338146	0.00025874	0.246546	0.000128142	-0.254522	0.959958	0.0557136	8.05578413688339e-05	0.991505	0.558639	0.00024901	0.245335	0.208751	-0.255283	0.136885	0.0467247	3.04144241268681e-05	0.999744	0.354026	0.000111783	0.265772	0.141245	-0.248579	0.379777	0.0552468	5.74770818962554e-05	0.883433	0.380515	0.000195627	0.252509	-0.136735	-0.252269	0.301074	0.0750875	7.21827305307596e-05	0.875613	0.501746	0.000242231	0.250286	0.170026	-0.236768	0.125587	0.0656878	2.86651878738977e-05	0.999906	0.418719	0.000106331	0.266989	0.094427	-0.231395	0.42902	0.0818437	6.12874442487778e-05	0.988904	0.486515	0.000208903	0.251152	0.0629596	-0.238939	0.613233	0.0745159	7.21008016874214e-05	0.996984	0.507512	0.000241217	0.247703	0.0791787	-0.23963	0.526084	0.0697016	6.76118336395017e-05	0.987465	0.478618	0.00022844	0.24907	0.0387238	-0.250739	0.846933	0.0589219	7.93408640450649e-05	0.941883	0.416649	0.000253847	0.245661	0.156697	-0.21951	0.193685	0.0967162	4.56936863886866e-05	0.506258	0.502108	0.00015441	0.260018	0.101153	-0.094351	-0.253709	-0.280449	0.304633	0.441388	0.0511833	0.0372584	6.04611514823227e-05	7.40385320227583e-05	0.754336	0.870207	0.357356	0.316522	0.000204745	0.000247461	0.254079	0.24974	0.104892	-0.234213	0.344255	0.0759581	6.4847235656325e-05	0.99979	0.449926	0.000222202	0.252583	0.137937	-0.246337	0.593808	0.061674	8.47503933246975e-05	0.810202	0.406072	0.000268307	0.246825	0.0824515	-0.242794	0.455112	0.0648868	7.51769295589105e-05	0.99987	0.397731	0.000255619	0.249412	0.0168235	-2.20329	3.48176	-0.254026	-0.263919	-0.252345	0.947022	0.794684	0.874459	0.0574535	0.0499924	0.0573015	9.57998732388011e-05	9.3183695365237e-05	9.49428706774168e-05	0.994382	0.999765	0.95069	0.349207	0.415226	0.422172	0.000310711	0.000306963	0.000297587	0.244168	0.24477	0.244363	0.169281	-0.224525	0.412822	0.0976322	7.15473381174713e-05	0.999172	0.541401	0.000242366	0.250476	0.163361	-0.248494	0.478237	0.0576146	7.70127951395213e-05	0.804101	0.394973	0.000252097	0.248892	-0.094351	-0.280449	0.441388	0.0372584	7.40385320227583e-05	0.870207	0.316522	0.000247461	0.24974	-2.20329	-0.263919	0.794684	0.0499924	9.3183695365237e-05	0.999765	0.415226	0.000306963	0.24477	3.48176	-0.252345	0.874459	0.0573015	9.49428706774168e-05	0.95069	0.422172	0.000297587	0.244363	0.112145	-0.244623	0.619534	0.0649934	8.61693648575499e-05	0.824171	0.427401	0.000271972	0.246466	0.00131571	-0.247386	0.310845	0.0560259	5.13582957721719e-05	0.39116	0.34084	9.77819090259708e-05	0.254879
ENSG00000168301	KCTD6	potassium channel tetramerization domain containing 6 [Source:HGNC Symbol;Acc:HGNC:22235]	protein_coding	200845	0.00160637	0.0565007	0.427103	0.603779	0.000300518	0.914605	0.885974	0.000848842	0.216361	-0.000279439	0.0657088	0.966922	0.548169	0.000393554	0.9999	0.871607	0.00112276	0.210215	0.907472	-0.0522213	0.437196	0.726708	0.000804647	0.744134	0.887577	0.0021093	0.219636	0.00105926	0.0713115	0.328725	0.510374	0.000261499	0.411569	0.821319	0.000445671	0.219501	-0.00248848	0.0621333	0.694805	0.568447	0.000368728	0.976029	0.877216	0.00103337	0.211707	-0.0917523	0.0727514	0.756748	0.513807	0.000377999	0.999981	0.850031	0.00109095	0.211139	0.00236091	0.0909712	0.271998	0.410664	0.000234504	0.684954	0.896672	0.000647868	0.221948	0.0312045	0.0653104	0.793847	0.548052	0.000382501	0.999744	0.869161	0.00108705	0.210867	0.0968304	0.0702479	0.476603	0.518039	0.000316969	0.90916	0.855126	0.000903899	0.215153	0.0510009	0.0611686	0.649672	0.60899	0.000402131	0.962206	0.9132	0.00112699	0.211987	-0.0744957	0.0568237	0.429665	0.601616	0.000301418	0.999906	0.894078	0.000884902	0.216294	0.0398082	0.0755543	0.693671	0.499286	0.000368538	0.988904	0.869703	0.00104537	0.211718	0.0669304	0.0832678	0.524767	0.458069	0.000331171	0.996984	0.873885	0.000947646	0.214157	0.0590117	0.0773563	0.576251	0.484913	0.000344528	0.987465	0.872868	0.000986139	0.213256	0.215334	0.0940261	0.201876	0.393216	0.000195406	0.554648	0.819087	0.000568061	0.226017	0.154693	0.099163	0.127303	0.36866	0.000175697	0.429278	0.798363	0.000517783	0.23081	0.126023	-0.157246	0.0659489	0.0222731	0.127794	0.126003	0.540186	0.840643	0.000176153	0.000174483	0.684057	0.789113	0.86344	0.961115	0.00053302	0.000533711	0.230752	0.230965	0.0754942	0.0788673	0.419833	0.475501	0.000361633	0.99979	0.848618	0.00103939	0.21444	0.275839	0.0822852	0.204022	0.4512	0.00023904	0.511061	0.83521	0.000681017	0.223893	0.0505966	0.0713092	0.587025	0.516954	0.000421122	0.99987	0.851332	0.0011973	0.210916	0.12798	-0.875409	24.8686	0.0769952	0.0600967	0.0881665	0.548394	0.902419	0.178326	0.489394	0.592564	0.421327	0.000409546	0.000474608	0.000219435	0.933041	0.999765	0.496669	0.817773	0.912238	0.838443	0.00113963	0.00131663	0.000629992	0.211563	0.208133	0.225825	0.1779	0.096206	0.306825	0.395794	0.00030543	0.999172	0.830981	0.000892348	0.218318	0.290089	0.0763305	0.13317	0.480046	0.000181104	0.627319	0.845208	0.000544594	0.230133	-0.157246	0.0222731	0.126003	0.840643	0.000174483	0.789113	0.961115	0.000533711	0.230965	-0.875409	0.0600967	0.902419	0.592564	0.000474608	0.999765	0.912238	0.00131663	0.208133	24.8686	0.0881665	0.178326	0.421327	0.000219435	0.496669	0.838443	0.000629992	0.225825	0.275152	0.0907956	0.146148	0.407123	0.00019269	0.431565	0.815971	0.000559384	0.228746	0.00154571	0.0752412	0.157705	0.484819	0.000166657	0.220912	0.807043	0.000291824	0.22954
ENSG00000109089	CDR2L	cerebellar degeneration related protein 2 like [Source:HGNC Symbol;Acc:HGNC:29999]	protein_coding	30850	0.000566925	0.160039	0.808505	0.206361	0.00521292	0.97776	0.619748	0.0105742	0.146907	0.00475815	0.154711	0.540288	0.221224	0.00458858	0.9999	0.652506	0.00981092	0.150252	-0.563377	0.212212	0.675682	0.220975	0.00713183	0.873996	0.539751	0.0139936	0.15804	-1.69633e-06	0.163105	0.998922	0.196525	0.00533758	0.999258	0.579738	0.00739668	0.146284	0.00951715	0.174902	0.191528	0.162381	0.00266815	0.900609	0.583358	0.00593347	0.164184	-0.39141	0.195264	0.250558	0.128345	0.00312478	0.999981	0.52157	0.00706598	0.16017	-0.00269007	0.133768	0.278321	0.295383	0.00331531	0.690195	0.850215	0.0067979	0.158657	0.0657562	0.163316	0.633188	0.194598	0.00486967	0.999744	0.62081	0.0102321	0.148696	0.12839	0.169788	0.413393	0.17741	0.00407359	0.892806	0.598816	0.00862385	0.153349	-0.193777	0.120767	0.132727	0.376674	0.00273227	0.787205	0.819316	0.00613972	0.165406	-0.0210156	0.160748	0.847239	0.204299	0.00525848	0.999906	0.639789	0.0110547	0.146677	-0.0214595	0.157541	0.854125	0.224164	0.00526549	0.992915	0.687268	0.0109183	0.146642	-0.103041	0.135323	0.395872	0.296069	0.00398885	0.996984	0.785817	0.00856206	0.153894	-0.138274	0.134666	0.255194	0.290243	0.00315757	0.987465	0.761416	0.00698898	0.159904	0.0357036	0.167892	0.855273	0.192354	0.00526662	0.945132	0.647278	0.010505	0.146637	-0.159588	0.126145	0.174702	0.324777	0.00280736	0.487038	0.76628	0.00600556	0.164712	-0.0327629	-0.0479832	0.162444	0.150607	0.734048	0.688648	0.200303	0.248443	0.00565909	0.00555742	0.927983	0.939451	0.622852	0.671661	0.0114103	0.0113216	0.146372	0.146856	-0.153971	0.131406	0.153317	0.300895	0.00258943	0.99979	0.743431	0.00595115	0.166777	-0.0378985	0.160523	0.880728	0.21005	0.00587412	0.956835	0.648687	0.0114392	0.145374	-0.133791	0.141985	0.212775	0.262338	0.00316091	0.99987	0.688732	0.00710442	0.161663	-0.181773	11.7419	24.3699	0.143696	0.206264	0.187485	0.461115	0.152679	0.255182	0.265532	0.110479	0.142694	0.00476351	0.00258268	0.00351158	0.913834	0.999765	0.570403	0.654886	0.555359	0.592363	0.00992287	0.0058999	0.00731863	0.150952	0.166843	0.158941	-0.0179668	0.159808	0.929168	0.227002	0.00590864	0.999172	0.710975	0.0121972	0.145217	0.223657	0.173167	0.318996	0.171441	0.0039701	0.724624	0.602491	0.00836644	0.155743	-0.0479832	0.150607	0.688648	0.248443	0.00555742	0.939451	0.671661	0.0113216	0.146856	11.7419	0.206264	0.152679	0.110479	0.00258268	0.999765	0.555359	0.0058999	0.166843	24.3699	0.187485	0.255182	0.142694	0.00351158	0.570403	0.592363	0.00731863	0.158941	0.101404	0.173258	0.64548	0.178343	0.00544444	0.840311	0.621144	0.0107006	0.147404	0.00020376	0.164437	0.872607	0.193083	0.00528266	0.902673	0.572017	0.0073084	0.146556
ENSG00000165526	RPUSD4	RNA pseudouridine synthase D4 [Source:HGNC Symbol;Acc:HGNC:25898]	protein_coding	84881	-0.00204375	0.360206	0.480429	0.0229327	0.112999	0.924572	0.247222	0.150007	0.0550393	-0.0014522	0.351684	0.880312	0.0268185	0.132268	0.9999	0.28095	0.177443	0.0494445	-3.87341	0.690997	0.0117681	0.000587811	0.0133925	0.346549	0.0351437	0.0240501	0.138522	-0.005578	0.317017	0.000184461	0.0287517	0.000591694	0.00057878	0.251418	0.000953674	0.200774	-0.00281413	0.345634	0.756619	0.0288715	0.129117	0.983487	0.289681	0.170425	0.0503106	-0.380065	0.380336	0.368969	0.0184105	0.101833	0.999981	0.227599	0.14282	0.0586623	-0.0086872	0.254347	0.00389562	0.0951586	0.00612036	0.101824	0.646584	0.0116944	0.14266	-0.0140032	0.349076	0.934716	0.0270531	0.132962	0.999744	0.277258	0.177005	0.049256	0.0582858	0.352148	0.764984	0.0260033	0.129401	0.96509	0.276744	0.169766	0.0502317	-0.0443331	0.320668	0.782789	0.0638892	0.182197	0.975742	0.473053	0.232137	0.0380433	-0.0599221	0.342369	0.657597	0.0306227	0.124911	0.999906	0.302718	0.169376	0.0514943	-0.0287422	0.341654	0.842565	0.0351537	0.131542	0.992317	0.350303	0.174846	0.0496426	-0.0585513	0.333327	0.69771	0.0405048	0.126806	0.996984	0.410636	0.169275	0.050957	-0.0940962	0.32976	0.53346	0.0396965	0.117228	0.987465	0.387576	0.158257	0.0537461	0.0894664	0.361089	0.712323	0.0251264	0.12743	0.885648	0.294524	0.164494	0.0507814	-0.204004	0.306954	0.157865	0.0530682	0.0626013	0.467018	0.400787	0.0881187	0.0758184	-0.0892423	0.154085	0.352366	0.394447	0.450841	0.293722	0.0249284	0.014764	0.102628	0.0855207	0.822116	0.828902	0.260371	0.216935	0.138206	0.118742	0.0590921	0.0653901	-0.0377654	0.346452	0.777018	0.0302349	0.120877	0.99979	0.312658	0.163363	0.0532949	-0.222783	0.33891	0.472292	0.032405	0.104445	0.733541	0.307816	0.136552	0.0584773	0.0679642	0.364975	0.60803	0.0216782	0.113734	0.99987	0.24575	0.156194	0.0554697	0.527743	-8.49111	-38.3582	0.410655	0.323041	0.315897	0.0792837	0.402089	0.144012	0.00972381	0.0447268	0.0446308	0.0423629	0.098085	0.059564	0.855786	0.999765	0.459564	0.153384	0.399382	0.384031	0.0657125	0.136743	0.0850984	0.0883447	0.0606711	0.0774444	-0.340339	0.291305	0.168155	0.0713932	0.0647482	0.999172	0.488734	0.0956852	0.0747106	-0.240548	0.343438	0.383548	0.0290039	0.0961934	0.759053	0.291524	0.130606	0.061347	0.154085	0.394447	0.293722	0.014764	0.0855207	0.828902	0.216935	0.118742	0.0653901	-8.49111	0.323041	0.402089	0.0447268	0.098085	0.999765	0.399382	0.136743	0.0606711	-38.3582	0.315897	0.144012	0.0446308	0.059564	0.459564	0.384031	0.0850984	0.0774444	-0.11651	0.342596	0.667176	0.0318839	0.116739	0.853207	0.315203	0.150591	0.054541	-0.00597213	0.310382	6.94792062188869e-05	0.030365	0.000269183	0.000238821	0.256255	0.000457343	0.218849
ENSG00000213918	DNASE1	deoxyribonuclease 1 [Source:HGNC Symbol;Acc:HGNC:2956]	protein_coding	1773	0.00122717	0.813435	0.803885	0.00295847	0.00135225	0.977154	0.0986442	0.00322241	0.181051	-0.00341188	0.826119	0.835511	0.00258636	0.00136276	0.9999	0.102761	0.00338025	0.180863	-3.10381	1.10792	0.276022	0.00315289	0.0011731	0.634085	0.0753865	0.00292307	0.209556	-0.0093208	0.76645	0.00025143	0.00230156	3.96945268765195e-06	0.000761685	0.0815467	9.1877219511944e-06	0.3061	0.0129527	0.836134	0.40159	0.00214708	0.00103353	0.93862	0.0960692	0.00258303	0.187555	-0.728241	0.879907	0.312028	0.00157517	0.000903963	0.999981	0.074315	0.00237125	0.190763	-0.0139718	0.667669	0.00659354	0.0114987	5.8272442141547e-05	0.138152	0.349266	0.000185669	0.252219	0.610266	0.821955	0.0336262	0.00196322	0.000203534	0.999744	0.0895763	0.000617937	0.22511	-0.358431	0.801463	0.279004	0.00309546	0.000848639	0.86454	0.114912	0.00217653	0.192269	0.0662591	0.847517	0.809025	0.00464158	0.00234587	0.979636	0.188046	0.00537654	0.169288	-0.0372892	0.815892	0.871469	0.00287504	0.00137243	0.999906	0.113078	0.0034018	0.18069	0.0212724	0.825618	0.931257	0.00320427	0.0013832	0.996879	0.13746	0.00339333	0.180499	0.121229	0.852791	0.636865	0.00244941	0.00126417	0.996984	0.143556	0.00312009	0.18269	-0.0664023	0.806431	0.796672	0.00364382	0.00134958	0.994321	0.160621	0.00330735	0.181099	-0.311235	0.778451	0.450932	0.00487429	0.0010939	0.740662	0.153896	0.00263666	0.186189	-0.42496	0.722787	0.0859863	0.0083116	0.000454457	0.376953	0.187358	0.00120329	0.209144	-0.262735	0.538157	0.815776	0.961725	0.194906	0.0309508	0.00266753	0.000522629	0.00077872	0.00021822	0.700373	0.754912	0.09859	0.0484817	0.00200545	0.000649726	0.196432	0.22595	-0.0825143	0.804271	0.718763	0.00380386	0.00149278	0.99979	0.132126	0.00366292	0.180607	-0.735749	0.770666	0.165343	0.00472588	0.000702193	0.464559	0.136765	0.00176789	0.1989	0.177133	0.849268	0.436188	0.00211101	0.00122333	0.99987	0.0871594	0.00310377	0.185504	0.701743	-16.6094	-111.162	0.896298	0.760257	0.710176	0.176225	0.339919	0.012584	0.00128302	0.00647203	0.00760755	0.000731158	0.00107676	0.000110299	0.862626	0.999765	0.292901	0.0581515	0.191815	0.190473	0.00190992	0.00273143	0.000339821	0.197937	0.188618	0.241095	-0.532861	0.722747	0.209748	0.0101681	0.000814714	0.999172	0.241503	0.00214189	0.19535	-0.87692	0.78192	0.062294	0.00363707	0.000362694	0.607038	0.122195	0.00101034	0.214372	0.538157	0.961725	0.0309508	0.000522629	0.00021822	0.754912	0.0484817	0.000649726	0.22595	-16.6094	0.760257	0.339919	0.00647203	0.00107676	0.999765	0.191815	0.00273143	0.188618	-111.162	0.710176	0.012584	0.00760755	0.000110299	0.292901	0.190473	0.000339821	0.241095	-0.737744	0.747584	0.110442	0.00614345	0.000538958	0.388753	0.158981	0.00139803	0.205155	-0.0101662	0.754152	7.06959353802809e-05	0.00234215	1.34160229202485e-06	0.000242563	0.0821191	3.32025422717604e-06	0.326401
ENSG00000139890	REM2	RRAD and GEM like GTPase 2 [Source:HGNC Symbol;Acc:HGNC:20248]	protein_coding	161253	0.00476527	-0.0366692	0.136581	0.830522	0.17254	0.759433	0.959383	0.216283	0.0396519	-0.00341687	-0.00478289	0.749771	0.978035	0.323661	0.9999	0.995937	0.379299	0.0140951	2.79772	-0.245561	0.144438	0.315514	0.219585	0.517154	0.630519	0.264055	0.0350072	-0.00313757	-0.0288752	0.0668522	0.864748	0.119101	0.106625	0.96577	0.133141	0.053186	0.0202461	0.0142564	0.0421531	0.932717	0.091845	0.778206	0.984995	0.127336	0.0622031	-0.139264	0.000620684	0.76752	0.997202	0.324947	0.999981	0.999653	0.382531	0.0139196	0.0055117	0.0493113	0.105318	0.776855	0.151525	0.491877	0.975922	0.19241	0.0444955	0.282559	-0.00995554	0.134144	0.953412	0.171029	0.999744	0.989964	0.219493	0.0399838	-0.0159662	-0.0116477	0.941263	0.946369	0.332375	0.992696	0.98854	0.379654	0.0129151	-0.403118	-0.112913	0.0218835	0.540293	0.0628829	0.656201	0.888222	0.0928297	0.0756712	0.0468139	-0.00554455	0.755377	0.974509	0.324078	0.999906	0.996448	0.38084	0.0140381	0.023781	-0.00464143	0.882427	0.979167	0.330875	0.995537	0.995832	0.383179	0.0131167	0.00864946	-0.00848493	0.958833	0.962109	0.332628	0.997591	0.996133	0.385702	0.0128812	0.0821867	0.00609126	0.624623	0.972385	0.311486	0.987465	0.995584	0.364498	0.0157801	0.113393	0.00435369	0.673988	0.980301	0.316966	0.866889	0.995674	0.361299	0.0150162	-0.138833	-0.0468529	0.391142	0.790661	0.293673	0.683832	0.957781	0.335245	0.0185608	-0.0591458	0.0447747	-0.0159152	-0.00299219	0.654787	0.785293	0.926725	0.986618	0.340945	0.35278	0.901025	0.961754	0.984807	0.996694	0.387168	0.399392	0.0119282	0.0103647	-0.0620429	-0.0274612	0.676755	0.875844	0.343381	0.99979	0.977317	0.39721	0.0116036	0.0894224	-0.00852722	0.796358	0.961094	0.353507	0.915517	0.991156	0.394331	0.0102699	-0.11524	-0.0328912	0.435478	0.850215	0.304442	0.99987	0.964618	0.360002	0.016989	-0.260844	18.9347	4.82912	-0.0425654	0.054879	-0.00985157	0.44075	0.0919944	0.869986	0.809288	0.753942	0.955288	0.305631	0.154991	0.357318	0.91034	0.999765	0.949134	0.94803	0.955447	0.992036	0.356624	0.202077	0.399525	0.0168179	0.04419	0.00977417	0.316566	0.043855	0.251723	0.806692	0.248306	0.999172	0.965965	0.301919	0.0256742	0.57241	0.0110096	0.0610001	0.948365	0.124541	0.607038	0.989305	0.163184	0.0522212	0.0447747	-0.00299219	0.785293	0.986618	0.35278	0.961754	0.996694	0.399392	0.0103647	18.9347	0.054879	0.0919944	0.753942	0.154991	0.999765	0.955447	0.202077	0.04419	4.82912	-0.00985157	0.869986	0.955288	0.357318	0.949134	0.992036	0.399525	0.00977417	0.270624	0.0123529	0.369997	0.943719	0.288012	0.646959	0.989126	0.328944	0.0194034	-0.00335865	-0.0326031	0.0522656	0.847185	0.103864	0.0854972	0.958989	0.117076	0.0579791
ENSG00000068097	HEATR6	HEAT repeat containing 6 [Source:HGNC Symbol;Acc:HGNC:24076]	protein_coding	63897	0.000612662	-0.0837127	0.818253	0.560438	0.672602	0.978694	0.868029	0.701321	-0.0245193	-0.000697089	-0.0791579	0.93733	0.582362	0.678495	0.9999	0.886087	0.715752	-0.0251128	-2.9294	0.0675403	0.0507532	0.721687	0.174634	0.412822	0.884957	0.217532	0.045179	-0.00758901	-0.124065	4.05712415108931e-09	0.284506	9.40787562591509e-07	4.4497904632348e-08	0.668635	2.42613113873066e-06	0.332878	0.00293319	-0.0767564	0.725249	0.59233	0.663658	0.978622	0.887834	0.696497	-0.0236197	0.202396	-0.0970131	0.603341	0.507698	0.645131	0.999981	0.846824	0.687598	-0.021759	-0.00019141	-0.0824772	0.946235	0.573211	0.678702	0.987897	0.938812	0.710458	-0.0251336	0.0403896	-0.0802658	0.797124	0.574692	0.670922	0.999744	0.879743	0.704761	-0.0243503	0.230527	-0.0684075	0.196157	0.629703	0.474583	0.84193	0.903849	0.516127	-0.00413382	0.162175	-0.138929	0.262524	0.366709	0.422854	0.862362	0.81202	0.474766	0.00171209	-0.0890215	-0.0904169	0.473345	0.528234	0.61434	0.999906	0.862453	0.658539	-0.0186646	-0.00358295	-0.0813197	0.978515	0.580672	0.679185	0.999062	0.901667	0.711823	-0.0251823	0.0193694	-0.0751647	0.888877	0.61122	0.676809	0.996987	0.924939	0.711952	-0.0249429	-0.124884	-0.106083	0.367964	0.465327	0.577343	0.987465	0.865671	0.618707	-0.0149212	-0.176084	-0.103948	0.429112	0.475581	0.600412	0.724841	0.859376	0.632454	-0.0172601	-0.26913	-0.140654	0.0427593	0.327634	0.25526	0.310521	0.768865	0.296585	0.0245255	-0.116809	0.228616	-0.0807261	-0.0186164	0.285484	0.0905975	0.571838	0.898094	0.552611	0.361939	0.745366	0.782323	0.878205	0.976473	0.588596	0.408157	-0.0125287	0.00917776	-0.051727	-0.0889403	0.675089	0.54213	0.673451	0.99979	0.881421	0.707382	-0.0248949	-0.249331	-0.0954319	0.384498	0.509036	0.600202	0.671629	0.857113	0.629616	-0.0174379	-0.0407479	-0.0847225	0.739869	0.559065	0.681728	0.99987	0.872181	0.717779	-0.0257392	0.437872	2.64152	-16.7734	-0.0314684	-0.0685788	-0.095046	0.116442	0.778681	0.492353	0.82764	0.642595	0.513563	0.402017	0.685677	0.636045	0.855786	0.999765	0.751461	0.953586	0.925837	0.880721	0.45086	0.720478	0.664131	0.00419033	-0.0261426	-0.0210903	-0.103139	-0.0973528	0.653591	0.515839	0.6702	0.999172	0.885761	0.704854	-0.0245637	-0.215905	-0.0879714	0.398237	0.540242	0.605541	0.767466	0.87091	0.639195	-0.0179835	0.228616	-0.0186164	0.0905975	0.898094	0.361939	0.782323	0.976473	0.408157	0.00917776	2.64152	-0.0685788	0.778681	0.642595	0.685677	0.999765	0.925837	0.720478	-0.0261426	-16.7734	-0.095046	0.492353	0.513563	0.636045	0.751461	0.880721	0.664131	-0.0210903	-0.252293	-0.103482	0.313177	0.475821	0.567775	0.601765	0.853431	0.598315	-0.0141037	-0.00767028	-0.130141	4.29781105596372e-09	0.262315	9.90223664600739e-07	4.33237678441769e-08	0.644741	2.51220504398037e-06	0.331948
ENSG00000099810	MTAP	methylthioadenosine phosphorylase [Source:HGNC Symbol;Acc:HGNC:7413]	protein_coding	4507	-0.00151349	0.260108	0.638276	0.136197	0.0117404	0.950977	0.531086	0.0213411	0.124947	0.000432309	0.251134	0.967807	0.150948	0.0127892	0.9999	0.569469	0.0238918	0.12256	-2.585	0.421393	0.149933	0.0682569	0.00497919	0.521275	0.316292	0.0102683	0.168776	-0.010262	0.192838	9.95926774511575e-12	0.139878	1.06850607535652e-11	2.83077219542183e-10	0.500416	6.87212902747069e-11	0.506461	0.00623509	0.25962	0.536006	0.135575	0.0110193	0.957392	0.542544	0.0204448	0.126707	-0.214995	0.269557	0.647841	0.129993	0.0117972	0.999981	0.523572	0.0224548	0.124813	-0.00695504	0.176023	0.0398983	0.308089	0.00235065	0.324895	0.853127	0.00500844	0.167376	0.055515	0.252067	0.769919	0.146861	0.0123778	0.999744	0.556676	0.0230495	0.123474	0.00453872	0.252134	0.983281	0.147811	0.0127951	0.998366	0.560911	0.023236	0.122547	0.0627421	0.193538	0.723568	0.306949	0.0272874	0.9723	0.773541	0.045289	0.101864	-0.100772	0.240546	0.501764	0.167038	0.0107286	0.999906	0.596167	0.0205071	0.127446	-0.111911	0.222832	0.485615	0.210656	0.0105822	0.988904	0.674279	0.0200176	0.127826	-0.0385114	0.24151	0.818116	0.178407	0.0125364	0.996984	0.678226	0.0231892	0.123118	-0.115908	0.228051	0.489625	0.196406	0.0106191	0.987465	0.681974	0.0200473	0.12773	-0.166361	0.229639	0.536661	0.194353	0.0110246	0.794377	0.649166	0.01992	0.126693	-0.436205	0.152266	0.00607118	0.370465	0.000724317	0.246994	0.799949	0.0018205	0.198161	-0.229748	0.338189	0.248551	0.341621	0.0805987	0.0376128	0.147519	0.0526389	0.0046267	0.00275849	0.667305	0.762642	0.550417	0.368121	0.00955844	0.00615477	0.151722	0.165161	-0.181683	0.215924	0.221615	0.218964	0.00863207	0.99979	0.668196	0.0169673	0.134925	-0.777148	0.199904	0.0230832	0.241104	0.00195138	0.279826	0.680533	0.00436703	0.173933	-0.0360536	0.247659	0.808131	0.160251	0.0151336	0.99987	0.569147	0.0277126	0.11917	0.493138	3.34682	-47.3513	0.30608	0.265652	0.206034	0.144243	0.76846	0.106718	0.083449	0.13965	0.236819	0.00669779	0.0149724	0.00554815	0.855786	0.999765	0.417298	0.412794	0.604065	0.701452	0.0133338	0.0271261	0.0108819	0.141842	0.119477	0.146901	-0.291435	0.199471	0.293093	0.269514	0.010062	0.999172	0.75067	0.0193053	0.130687	-0.534479	0.229372	0.0815879	0.182309	0.00466388	0.607606	0.615907	0.00959334	0.151511	0.338189	0.341621	0.0376128	0.0526389	0.00275849	0.762642	0.368121	0.00615477	0.165161	3.34682	0.265652	0.76846	0.13965	0.0149724	0.999765	0.604065	0.0271261	0.119477	-47.3513	0.206034	0.106718	0.236819	0.00554815	0.417298	0.701452	0.0108819	0.146901	-0.527675	0.200652	0.0792104	0.248107	0.00457417	0.345711	0.693791	0.00917391	0.152024	-0.0105872	0.183226	2.78692379583402e-12	0.154294	3.23334776547822e-12	8.25993397380664e-11	0.521419	2.19990299570111e-11	0.521523
ENSG00000121542	SEC22A	SEC22 homolog A, vesicle trafficking protein [Source:HGNC Symbol;Acc:HGNC:20260]	protein_coding	26984	-0.000990447	-0.201599	0.662758	0.10211	1.9145393095727e-06	0.954842	0.474237	8.9716001970652e-06	0.31983	0.0069329	-0.219217	0.357569	0.0749923	1.42034441280539e-06	0.9999	0.434396	7.01273987964614e-06	0.325352	0.353289	-0.234919	0.786578	0.162853	1.21494078779838e-05	0.922782	0.469752	5.1790326287936e-05	0.319988	0.000320192	-0.205129	0.792873	0.095465	2.02297541447273e-06	0.839777	0.428339	4.93377405620908e-06	0.318805	-0.00311487	-0.21083	0.661352	0.0868153	1.9130655165941e-06	0.971073	0.454524	9.00375924775898e-06	0.319845	0.00681295	-0.207531	0.983639	0.099283	2.08693991365166e-06	0.999981	0.468744	1.00025044559863e-05	0.318225	0.00181835	-0.187135	0.451421	0.134622	1.61296524738415e-06	0.806986	0.705525	7.36758615523045e-06	0.323007	-0.0568137	-0.207145	0.671219	0.0915589	1.9232701706378e-06	0.999744	0.466677	9.16946818750918e-06	0.319746	0.110428	-0.201232	0.469073	0.101023	1.64477735383342e-06	0.90788	0.484881	7.89793489545198e-06	0.322646	0.221594	-0.190515	0.0750807	0.149273	5.1955186592539e-07	0.731522	0.623414	2.75568977961445e-06	0.346902	0.0381783	-0.202671	0.718531	0.100348	1.96771670200987e-06	0.999906	0.496307	9.40076089598561e-06	0.319321	0.28683	-0.132476	0.00980815	0.272391	9.7844612420098e-08	0.988904	0.734012	5.96820582237631e-07	0.372427	0.180177	-0.158374	0.124467	0.204123	7.11580612117101e-07	0.996984	0.707366	3.65018397823186e-06	0.33792	0.115576	-0.183193	0.328001	0.140668	1.35070004982076e-06	0.987465	0.606313	6.58604762985019e-06	0.326276	0.11585	-0.191472	0.541877	0.125803	1.76259633422115e-06	0.79724	0.559786	8.02287887328926e-06	0.321365	0.123351	-0.173595	0.275048	0.160733	8.09539480931017e-07	0.589935	0.603773	4.02083514926014e-06	0.338901	0.0704154	0.131962	-0.200709	-0.167741	0.445815	0.248857	0.0991538	0.177651	1.06988092504836e-06	7.59896079156573e-07	0.819346	0.809516	0.474417	0.597037	5.34324112495346e-06	3.93000194455174e-06	0.333808	0.34005	0.146346	-0.172029	0.157117	0.15924	5.5853467626486e-07	0.99979	0.59587	2.98967647912701e-06	0.345605	0.586737	-0.161825	0.0135738	0.171504	8.46744921184488e-08	0.274609	0.602018	5.08675690187506e-07	0.378425	-0.0167917	-0.204836	0.871102	0.0965309	1.37808805206087e-06	0.99987	0.470246	6.87919865911189e-06	0.329141	-0.324898	2.57978	10.3027	-0.236917	-0.192705	-0.191885	0.1678	0.744725	0.617155	0.0554176	0.124369	0.120519	5.84545013213659e-07	1.3289280437833e-06	1.24454498191362e-06	0.862626	0.999765	0.829008	0.342651	0.577641	0.554694	3.07432849972785e-06	6.58325639975127e-06	5.9499087531468e-06	0.344787	0.329813	0.331025	0.203824	-0.164495	0.291411	0.192042	8.39059697748216e-07	0.999172	0.675246	4.32115744340331e-06	0.338249	0.268637	-0.190126	0.211246	0.116839	6.82965968658999e-07	0.661097	0.523439	3.48108523858872e-06	0.341982	0.131962	-0.167741	0.248857	0.177651	7.59896079156573e-07	0.809516	0.597037	3.93000194455174e-06	0.34005	2.57978	-0.192705	0.744725	0.124369	1.3289280437833e-06	0.999765	0.577641	6.58325639975127e-06	0.329813	10.3027	-0.191885	0.617155	0.120519	1.24454498191362e-06	0.829008	0.554694	5.9499087531468e-06	0.331025	0.372521	-0.164973	0.0753348	0.17353	3.27679403819135e-07	0.340297	0.614755	1.74142980226333e-06	0.355092	0.000573005	-0.203255	0.642264	0.0983416	1.89238889011048e-06	0.710946	0.432869	4.56287440579889e-06	0.320047
ENSG00000168904	LRRC28	leucine rich repeat containing 28 [Source:HGNC Symbol;Acc:HGNC:28355]	protein_coding	123355	-0.00119261	0.112581	0.576278	0.328541	0.0808893	0.942318	0.736369	0.112559	0.0664912	-0.010472	0.124607	0.137674	0.274637	0.0412216	0.9999	0.708892	0.0653054	0.088169	-2.30519	0.326687	0.0483301	0.0294833	0.0475119	0.409762	0.214396	0.071333	0.0959934	-0.00394315	0.0834171	0.000347786	0.431972	0.000597257	0.00101644	0.775939	0.000961806	0.200555	-0.00768422	0.096594	0.248652	0.397352	0.0565179	0.917721	0.792604	0.083826	0.0782282	0.0769188	0.0997929	0.80542	0.396024	0.0882241	0.999981	0.782125	0.126253	0.0635689	-0.00461438	0.0557707	0.0397806	0.625371	0.0193357	0.324684	0.952713	0.0320582	0.110802	-0.0106142	0.106078	0.932806	0.355559	0.0898612	0.999744	0.767567	0.126567	0.0629455	0.138151	0.113291	0.334678	0.322237	0.0651519	0.874323	0.74172	0.094031	0.0736349	0.0472315	0.108391	0.690048	0.390946	0.098503	0.969333	0.828397	0.136639	0.0605232	0.161438	0.124296	0.102242	0.273882	0.0347245	0.999906	0.713466	0.0564833	0.093437	0.128314	0.139437	0.226506	0.234421	0.0539131	0.988904	0.697265	0.0811896	0.0797362	0.0476631	0.118966	0.667621	0.315852	0.0845458	0.996984	0.800621	0.119664	0.0650069	0.134944	0.133874	0.22365	0.249285	0.0535637	0.987465	0.728048	0.0807394	0.0799433	0.00705468	0.107055	0.968517	0.361397	0.0900324	0.989312	0.799468	0.121986	0.0628809	0.0626032	0.12371	0.559348	0.292143	0.0839084	0.795203	0.738287	0.11352	0.0660383	0.0731547	-0.0233341	0.110732	0.103112	0.402428	0.830084	0.333307	0.383494	0.0740383	0.0928534	0.797944	0.970511	0.746138	0.771782	0.104394	0.127351	0.0702605	0.0625689	0.167433	0.143699	0.0862486	0.21075	0.0329773	0.99979	0.660207	0.053818	0.0961127	-0.0197619	0.107842	0.931312	0.352528	0.0940867	0.974894	0.774693	0.124646	0.0621134	0.172578	0.136477	0.075137	0.230756	0.0303402	0.99987	0.654213	0.0503475	0.0986562	0.29569	-17.9291	-44.7487	0.140815	0.043339	0.0644792	0.18488	0.0148857	0.0197085	0.226123	0.702855	0.566421	0.050875	0.010523	0.0127578	0.862626	0.999765	0.294516	0.617598	0.943763	0.897995	0.0768705	0.0200385	0.0224834	0.0825385	0.12944	0.124032	0.101928	0.128048	0.578138	0.28482	0.0848281	0.999172	0.7613	0.120613	0.0656673	-0.1089	0.104315	0.593777	0.364637	0.0855558	0.862994	0.780771	0.118144	0.0653761	-0.0233341	0.103112	0.830084	0.383494	0.0928534	0.970511	0.771782	0.127351	0.0625689	-17.9291	0.043339	0.0148857	0.702855	0.010523	0.999765	0.943763	0.0200385	0.12944	-44.7487	0.0644792	0.0197085	0.566421	0.0127578	0.294516	0.897995	0.0224834	0.124032	-0.0227347	0.106931	0.909585	0.359261	0.0939113	0.964564	0.786063	0.124564	0.0621779	-0.00394962	0.0804922	0.000404535	0.449249	0.000673293	0.00114033	0.786856	0.00107288	0.197744
ENSG00000188290	HES4	hes family bHLH transcription factor 4 [Source:HGNC Symbol;Acc:HGNC:24149]	protein_coding	57801	-0.00379338	0.30921	0.513401	0.323647	0.119524	0.930174	0.732639	0.157553	0.0530605	-0.0127612	0.31117	0.508431	0.320996	0.119121	0.9999	0.74555	0.162286	0.0531801	-0.335242	0.506641	0.919393	0.235031	0.204665	0.974904	0.553611	0.248901	0.0381872	0.0149125	0.374456	2.15741915981462e-07	0.158802	2.08004101422134e-06	1.42862072053161e-06	0.528476	5.05753574171896e-06	0.318287	-0.0338851	0.246665	0.0597482	0.420501	0.0400943	0.822274	0.807769	0.0622818	0.0890267	-0.355569	0.317836	0.675439	0.320488	0.1299	0.999981	0.734601	0.175858	0.0500937	-0.00925304	0.187686	0.132008	0.550897	0.0634871	0.539011	0.934462	0.090177	0.074477	-0.387962	0.287447	0.255429	0.353663	0.0892021	0.999744	0.766412	0.125835	0.0631953	-0.492941	0.263011	0.204841	0.395943	0.0800408	0.842217	0.792799	0.112242	0.0668439	-0.145669	0.390522	0.648754	0.253112	0.0952636	0.96216	0.732905	0.132954	0.0616835	0.325299	0.325274	0.227938	0.296089	0.0844151	0.999906	0.732352	0.120902	0.065059	0.580653	0.439439	0.0425481	0.162159	0.0325058	0.988904	0.627179	0.0525989	0.0954416	0.564594	0.440914	0.0588501	0.164123	0.0397267	0.996984	0.663187	0.062471	0.0893111	0.511068	0.393779	0.0888775	0.209275	0.0507702	0.987465	0.692129	0.0771885	0.0816443	1.40786	0.476998	0.00292989	0.116147	0.00516827	0.320821	0.541852	0.0103374	0.147133	0.869172	0.489227	0.00232269	0.108956	0.00457525	0.246124	0.523133	0.00919291	0.152017	0.621771	-0.429984	0.300801	0.175573	0.0079911	0.145827	0.317698	0.582223	0.011163	0.0700442	0.651655	0.792626	0.732899	0.873784	0.0205899	0.100242	0.12779	0.0721101	0.488764	0.388499	0.066898	0.215071	0.0449253	0.99979	0.664179	0.0701527	0.0864947	1.82207	0.413119	0.0028279	0.170062	0.00529024	0.273061	0.599817	0.0104301	0.14817	0.453917	0.359534	0.0874258	0.249209	0.0526033	0.99987	0.675019	0.0807365	0.0814667	0.311331	13.3911	63.3813	0.321079	0.336986	0.351138	0.611642	0.513573	0.233321	0.31706	0.296526	0.267299	0.131782	0.124644	0.0891605	0.948622	0.999765	0.550269	0.702871	0.770063	0.728316	0.173965	0.167875	0.120718	0.0501747	0.0521915	0.0639647	0.858934	0.44661	0.0841934	0.166688	0.0514636	0.999172	0.643792	0.0786854	0.0821699	0.939161	0.32994	0.090158	0.287351	0.0535488	0.608961	0.723459	0.0790112	0.0808936	-0.429984	0.175573	0.145827	0.582223	0.0700442	0.792626	0.873784	0.100242	0.0721101	13.3911	0.336986	0.513573	0.296526	0.124644	0.999765	0.770063	0.167875	0.0521915	63.3813	0.351138	0.233321	0.267299	0.0891605	0.550269	0.728316	0.120718	0.0639647	1.56321	0.443933	0.00338208	0.143769	0.00603108	0.238905	0.573915	0.0117142	0.144666	0.0157861	0.391025	4.43510086452812e-08	0.134195	5.14225190160529e-07	3.35429693156569e-07	0.492049	1.36658185036147e-06	0.343725
ENSG00000105499	PLA2G4C	phospholipase A2 group IVC [Source:HGNC Symbol;Acc:HGNC:9037]	protein_coding	8605	0.00505376	0.0399127	0.0872426	0.800352	0.107988	0.698385	0.953002	0.144183	0.0566256	0.0198473	0.0322741	0.0426247	0.836917	0.0718714	0.9999	0.964169	0.105277	0.0704179	0.157868	-0.0260862	0.928316	0.907647	0.477686	0.978005	0.962731	0.517104	-0.00498459	-0.00310171	0.0494782	0.0498651	0.751738	0.0788091	0.0824848	0.927075	0.0905862	0.0673618	0.00687733	0.0758465	0.460628	0.635171	0.230849	0.95181	0.903121	0.280453	0.0283173	-0.787918	0.132045	0.0678484	0.411573	0.093991	0.999981	0.791814	0.133186	0.0614154	-0.0049927	0.0128619	0.112933	0.936345	0.123889	0.506829	0.995605	0.161344	0.0517871	0.0233411	0.0674004	0.894334	0.673458	0.269689	0.999744	0.918517	0.323372	0.0219387	0.163626	0.0758335	0.413448	0.634802	0.222352	0.892806	0.90594	0.269344	0.0298189	0.235841	0.0539083	0.148614	0.755029	0.161064	0.807186	0.951339	0.208843	0.0427465	-0.135896	0.0520212	0.327012	0.744669	0.203424	0.999906	0.942797	0.256294	0.0333295	0.0174501	0.0718613	0.90663	0.662332	0.269993	0.996634	0.926756	0.322177	0.0218915	0.00734974	0.0693115	0.962189	0.675059	0.270896	0.997591	0.940553	0.323886	0.0217517	0.0517464	0.0779755	0.739248	0.632474	0.262474	0.989546	0.926512	0.314739	0.0230698	0.0528838	0.0744048	0.832132	0.648811	0.26756	0.937555	0.923582	0.311921	0.0222702	0.100309	0.0911078	0.50513	0.579377	0.24747	0.761575	0.896447	0.288727	0.0258139	0.0960814	-0.133623	0.0698708	0.0329868	0.43363	0.380375	0.663158	0.841545	0.235339	0.224534	0.812731	0.858081	0.914047	0.961189	0.281519	0.271356	0.0278819	0.0297925	-0.0487126	0.0578241	0.724584	0.723365	0.271788	0.99979	0.940998	0.325214	0.0218849	-0.266816	0.0495087	0.406196	0.759587	0.229981	0.687591	0.94812	0.27092	0.0288208	0.0485858	0.0755397	0.723761	0.641754	0.271727	0.99987	0.906023	0.326984	0.0218944	0.134412	-5.89985	8.30406	0.0822311	0.0461876	0.07616	0.669285	0.574952	0.761833	0.616822	0.77982	0.640845	0.267226	0.257112	0.274341	0.958146	0.999765	0.903229	0.879645	0.96018	0.920774	0.318363	0.310961	0.317725	0.0226019	0.0242237	0.0214876	-0.146939	0.0406919	0.568007	0.808064	0.25624	0.999172	0.966031	0.309926	0.0243656	-0.212646	0.0583181	0.457855	0.717088	0.239731	0.795834	0.93706	0.286247	0.0271241	-0.133623	0.0329868	0.380375	0.841545	0.224534	0.858081	0.961189	0.271356	0.0297925	-5.89985	0.0461876	0.574952	0.77982	0.257112	0.999765	0.96018	0.310961	0.0242237	8.30406	0.07616	0.761833	0.640845	0.274341	0.903229	0.920774	0.317725	0.0214876	-0.1497	0.0529082	0.594022	0.745663	0.259411	0.807635	0.947088	0.300568	0.023851	-0.00283424	0.0489454	0.0772689	0.755508	0.101046	0.119903	0.927115	0.114141	0.0589301
ENSG00000114395	CYB561D2	cytochrome b561 family member D2 [Source:HGNC Symbol;Acc:HGNC:30253]	protein_coding	11068	-0.000572056	-0.0346906	0.744594	0.713914	0.00014078	0.967566	0.924898	0.000432017	0.23325	-0.00362115	-0.0313982	0.53475	0.739797	0.000124672	0.9999	0.938557	0.00040073	0.235905	-0.116179	0.0491605	0.904806	0.693058	0.00715065	0.969482	0.871126	0.0140237	0.15796	0.00152797	-0.0290002	0.102221	0.754662	4.57777527426344e-05	0.153882	0.92759	8.84028145130175e-05	0.25729	1.72300996004281e-05	-0.0377726	0.9975	0.68925	0.000147426	0.999764	0.923192	0.000453249	0.232239	0.0208765	-0.0395087	0.935208	0.682385	0.000147004	0.999981	0.914074	0.0004666	0.232302	-0.0010395	-0.0491343	0.577878	0.609694	0.000128849	0.86854	0.947317	0.000379291	0.235186	0.0459911	-0.0376536	0.65664	0.689052	0.000135288	0.999744	0.924274	0.000428171	0.234121	-0.0454838	-0.040158	0.699993	0.670329	0.000138211	0.955944	0.917922	0.000430999	0.233653	-0.0344338	-0.00265516	0.721479	0.979397	0.000126852	0.9723	0.996844	0.000403127	0.238028	0.0183948	-0.0357219	0.822288	0.705815	0.00014423	0.999906	0.9334	0.00045661	0.23272	0.0443953	-0.0262635	0.612169	0.786035	0.000131836	0.988904	0.959402	0.000414222	0.234686	-0.0463186	-0.0502871	0.611729	0.605137	0.000131799	0.996984	0.923992	0.000414671	0.234692	-0.103096	-0.059005	0.258518	0.536207	8.4473675780535e-05	0.987465	0.893909	0.000279599	0.244318	0.0167067	-0.0355587	0.909498	0.711751	0.000146601	0.967289	0.941277	0.000438812	0.232362	0.118114	-0.00999605	0.180903	0.916988	7.96911915722514e-05	0.492937	0.984965	0.000255164	0.248155	0.0355683	-0.0932228	-0.0366253	-0.0616994	0.623038	0.29831	0.69892	0.525174	0.000156632	0.000108644	0.889569	0.831229	0.927643	0.846972	0.000479812	0.00034986	0.233367	0.241425	-0.0432525	-0.0462811	0.595126	0.630288	0.000153881	0.99979	0.914362	0.000484511	0.23376	-0.00699849	-0.0378507	0.970557	0.692523	0.000173845	0.988227	0.92941	0.000512254	0.231047	-0.0444517	-0.0443948	0.582786	0.642112	0.000152593	0.99987	0.906239	0.000485749	0.233946	-0.200792	3.28071	5.4446	-0.0588366	-0.0253176	-0.031928	0.277153	0.596549	0.735814	0.540918	0.79477	0.739732	0.000104035	0.000154027	0.000165566	0.879223	0.999765	0.889819	0.845557	0.962962	0.951829	0.000334955	0.000481907	0.000489037	0.242372	0.233739	0.232134	-0.160503	-0.0670463	0.288418	0.495161	0.000106518	0.999172	0.876751	0.000348517	0.241857	0.144374	-0.0308904	0.39186	0.74422	0.00012648	0.764068	0.945222	0.000395009	0.238092	-0.0932228	-0.0616994	0.29831	0.525174	0.000108644	0.831229	0.846972	0.00034986	0.241425	3.28071	-0.0253176	0.596549	0.79477	0.000154027	0.999765	0.962962	0.000481907	0.233739	5.4446	-0.031928	0.735814	0.739732	0.000165566	0.889819	0.951829	0.000489037	0.232134	0.0626626	-0.0311104	0.704956	0.746289	0.000163458	0.871912	0.947269	0.000481988	0.232419	0.00194424	-0.025183	0.0389406	0.784127	2.26069199089416e-05	0.0661171	0.937234	4.56305370222584e-05	0.271841
ENSG00000066923	STAG3	stromal antigen 3 [Source:HGNC Symbol;Acc:HGNC:11356]	protein_coding	10734	-0.00735567	-0.033007	0.0416084	0.863545	1.08835332418967e-30	0.566191	0.967864	1.05322229130653e-28	0.836718	-0.00375925	-0.0662714	0.757117	0.736791	8.18723127415767e-30	0.9999	0.937532	7.47120762675984e-28	0.828282	2.2323	-0.0842053	0.284298	0.751718	6.1616974778261e-27	0.641532	0.898772	5.43221515778177e-25	0.841396	0.0066254	-0.0347806	0.000456168	0.848419	1.8929911064194e-32	0.00129535	0.959516	1.88447717512737e-30	0.852412	-0.01744	-0.0945102	0.124957	0.625877	2.66172515113213e-30	0.882939	0.899186	2.47231488814532e-28	0.833032	0.13543	-0.0840348	0.79999	0.67579	8.31634647442959e-30	0.999981	0.912551	7.69021798875476e-28	0.828215	-0.00188841	-0.0935126	0.62734	0.640829	7.6363192473358e-30	0.885369	0.956607	6.96847623947669e-28	0.82858	-0.0941891	-0.0731986	0.661889	0.708667	7.8070402656567e-30	0.999744	0.931451	7.15565109106843e-28	0.828486	0.0361202	-0.0710338	0.883191	0.717756	8.49447145566756e-30	0.983077	0.932482	7.75157776783417e-28	0.828124	0.239669	0.102579	0.227528	0.626322	2.78611802611782e-30	0.852745	0.919213	2.64693934481312e-28	0.836464	0.130839	-0.0581728	0.442103	0.766989	6.39970650472018e-30	0.999906	0.948736	5.89169440430124e-28	0.829335	0.180156	-0.0261208	0.321971	0.896336	5.27078969899429e-30	0.988904	0.98277	4.91767042498992e-28	0.83016	0.0597986	-0.0567822	0.753048	0.779241	8.17363942396273e-30	0.996984	0.964624	7.45880446732319e-28	0.828289	0.17866	-0.0361535	0.347542	0.855741	5.53554114063607e-30	0.987465	0.977052	5.09612694566699e-28	0.829952	-0.0829129	-0.0840046	0.786373	0.674924	8.2781154896867e-30	0.92031	0.931398	7.55414345957989e-28	0.828234	0.219774	-0.0225165	0.232347	0.910426	1.08922627502242e-29	0.545452	0.983991	1.01171615527305e-27	0.83073	0.0791578	-0.0724468	-0.071794	-0.0923578	0.599262	0.69871	0.715682	0.64953	1.93034690728348e-29	2.05549775954634e-29	0.882223	0.941556	0.933086	0.901062	1.74620859795392e-27	1.8513717049836e-27	0.828263	0.82799	0.178594	-0.0366526	0.290673	0.853893	1.27081234201796e-29	0.99979	0.973384	1.15967199947481e-27	0.830069	0.369122	-0.0480612	0.34847	0.808346	1.43017024139478e-29	0.643496	0.959987	1.29939397565327e-27	0.829561	-0.0463047	-0.0807684	0.783601	0.685053	2.13298386476285e-29	0.99987	0.920393	1.95501595992317e-27	0.827829	-0.894137	-1.46812	-3.69975	-0.169045	-0.0788432	-0.0771476	0.0184636	0.909491	0.912345	0.386383	0.697792	0.700062	1.39815087583258e-30	2.20033103662386e-29	2.20121272117563e-29	0.855786	0.999765	0.967298	0.755332	0.94151	0.940453	1.37866953187548e-28	2.00789857666649e-27	1.93242328594009e-27	0.839289	0.827694	0.827692	0.00796962	-0.0719764	0.979874	0.726642	2.2138190205368e-29	0.999172	0.949457	2.0291065436691e-27	0.827667	-0.0704494	-0.0766115	0.841298	0.698836	2.1707954074588e-29	0.951821	0.932255	1.95521944794752e-27	0.827753	-0.0724468	-0.0923578	0.69871	0.64953	2.05549775954634e-29	0.941556	0.901062	1.8513717049836e-27	0.82799	-1.46812	-0.0788432	0.909491	0.697792	2.20033103662386e-29	0.999765	0.94151	2.00789857666649e-27	0.827694	-3.69975	-0.0771476	0.912345	0.700062	2.20121272117563e-29	0.967298	0.940453	1.93242328594009e-27	0.827692	0.0799434	-0.065465	0.816586	0.743823	2.15605124670544e-29	0.924821	0.946967	1.9170428307245e-27	0.827782	0.00590191	-0.0346295	0.00222829	0.851837	8.17093394628895e-32	0.00523627	0.96017	7.48918289367789e-30	0.846931
ENSG00000188185	LINC00265	long intergenic non-protein coding RNA 265 [Source:HGNC Symbol;Acc:HGNC:28019]	lncRNA	NA	-0.000574247	-0.160513	0.856454	0.349322	0.599015	0.985609	0.750693	0.6339	-0.017119	-0.00113003	-0.161632	0.914746	0.34647	0.601675	0.9999	0.763629	0.64618	-0.0173876	2.49655	-0.371501	0.125774	0.0762746	0.159634	0.500777	0.334569	0.201379	0.0490359	0.00367484	-0.142479	0.0286136	0.39035	0.165346	0.0509051	0.749834	0.18092	0.0412533	0.00216016	-0.160953	0.827945	0.346775	0.597201	0.989157	0.761924	0.635244	-0.0169356	0.0547809	-0.168127	0.906047	0.336436	0.601366	0.999981	0.744432	0.647218	-0.0173564	0.00484111	-0.110814	0.149372	0.519739	0.367092	0.560832	0.925703	0.413677	0.00840482	-0.0537398	-0.163792	0.773886	0.337026	0.592794	0.999744	0.75262	0.634285	-0.0164897	-0.153874	-0.171626	0.470251	0.314269	0.538821	0.90788	0.735427	0.576891	-0.0109635	0.0647844	-0.0999194	0.711942	0.59294	0.663436	0.972089	0.90671	0.699263	-0.0238751	0.0809461	-0.15451	0.584206	0.366603	0.565906	0.999906	0.781031	0.612808	-0.0137541	0.0220818	-0.157893	0.889124	0.368364	0.600677	0.995537	0.807096	0.640348	-0.0172868	-0.0459827	-0.176031	0.780513	0.318301	0.593404	0.996984	0.802768	0.635004	-0.0165515	0.105203	-0.141984	0.524655	0.413171	0.553001	0.987465	0.840928	0.596358	-0.0124295	-0.316422	-0.205964	0.231539	0.234096	0.433977	0.579909	0.697288	0.474778	0.000400005	0.00255605	-0.160511	0.98727	0.360349	0.604341	0.996997	0.794469	0.633606	-0.0178609	-0.0654258	0.0926645	-0.162472	-0.136919	0.616322	0.567628	0.342812	0.437055	0.573107	0.563785	0.887427	0.905322	0.753253	0.805349	0.607936	0.598995	-0.0146548	-0.0136904	-0.0664091	-0.174786	0.651237	0.315198	0.578892	0.99979	0.75742	0.621841	-0.0152513	-0.106702	-0.168443	0.755087	0.330385	0.592205	0.896146	0.76034	0.6222	-0.0166191	-0.0423981	-0.167804	0.771704	0.332086	0.593843	0.99987	0.743584	0.637472	-0.0167869	-0.329295	11.1584	0.00451585	-0.196309	-0.120113	-0.161099	0.323649	0.317304	0.999876	0.260227	0.492646	0.354422	0.486368	0.483379	0.604373	0.890663	0.999765	0.999876	0.65052	0.875906	0.796982	0.532308	0.53419	0.635208	-0.00546829	-0.005141	-0.0178642	0.209624	-0.122344	0.443061	0.491819	0.531929	0.999172	0.875297	0.578249	-0.0103594	-0.0801588	-0.164701	0.79263	0.338292	0.595724	0.936392	0.761906	0.630257	-0.0169797	0.0926645	-0.136919	0.567628	0.437055	0.563785	0.905322	0.805349	0.598995	-0.0136904	11.1584	-0.120113	0.317304	0.492646	0.483379	0.999765	0.875906	0.53419	-0.005141	0.00451585	-0.161099	0.999876	0.354422	0.604373	0.999876	0.796982	0.635208	-0.0178642	-0.174511	-0.178534	0.558741	0.30437	0.561914	0.786378	0.746889	0.592859	-0.0134963	0.00326309	-0.142463	0.0556497	0.393939	0.234279	0.0903298	0.750707	0.251193	0.027723
ENSG00000118402	ELOVL4	ELOVL fatty acid elongase 4 [Source:HGNC Symbol;Acc:HGNC:14415]	protein_coding	6785	0.000672363	-0.19424	0.81624	0.214912	0.00120209	0.978367	0.629161	0.00290417	0.183911	-0.00370448	-0.18405	0.700091	0.239855	0.00115551	0.9999	0.674201	0.00292332	0.184867	0.565657	-0.2641	0.717806	0.190449	0.000874174	0.893855	0.506128	0.00226246	0.217438	-0.00438829	-0.215848	0.00373707	0.145972	3.25971954211454e-05	0.00840851	0.5089	6.44754489906219e-05	0.264344	0.00600986	-0.18315	0.506558	0.239729	0.00102195	0.957392	0.671758	0.00255869	0.187826	0.201324	-0.207129	0.633931	0.19433	0.00111816	0.999981	0.608303	0.0028665	0.18566	0.00375846	-0.14959	0.220255	0.342837	0.00065295	0.638915	0.867684	0.00161192	0.198465	0.309055	-0.18965	0.067077	0.214157	0.00029633	0.999744	0.642371	0.00086399	0.216679	0.025255	-0.18928	0.89671	0.22548	0.00122093	0.984209	0.65412	0.00299101	0.183534	0.16927	-0.206966	0.28772	0.222701	0.000622028	0.873567	0.706134	0.00166114	0.201776	0.0329814	-0.186878	0.806881	0.232477	0.0011992	0.999906	0.668819	0.00301992	0.183969	-0.115557	-0.220605	0.422566	0.167726	0.000938742	0.988904	0.631612	0.00240624	0.189861	-0.168983	-0.236171	0.259466	0.140355	0.000720085	0.996984	0.627895	0.00189479	0.196161	-0.151007	-0.221661	0.315499	0.161142	0.000805108	0.987465	0.637237	0.00210177	0.19352	-0.493119	-0.25657	0.0390612	0.0992904	0.000200577	0.36082	0.509907	0.000581389	0.225436	-0.221161	-0.242095	0.127752	0.127013	0.000550626	0.429483	0.554727	0.00142332	0.204651	-0.141083	0.0521926	-0.193792	-0.177219	0.234955	0.724579	0.212863	0.27211	0.000809442	0.00138922	0.717403	0.947435	0.636236	0.690515	0.00207558	0.00335625	0.195506	0.182382	-0.119289	-0.215419	0.372952	0.174721	0.00104954	0.99979	0.619973	0.00268792	0.18924	-0.455948	-0.222201	0.141739	0.155667	0.000589543	0.439104	0.580189	0.00151339	0.203043	-0.0437061	-0.197748	0.743215	0.21146	0.00139901	0.99987	0.631496	0.00349056	0.182209	-0.153053	-3.08334	-24.6423	-0.207204	-0.202167	-0.215468	0.616175	0.762823	0.352889	0.195694	0.21013	0.173945	0.00131738	0.00140853	0.00101945	0.949394	0.999765	0.649524	0.583824	0.693411	0.637223	0.0032037	0.00345506	0.00246779	0.183688	0.182042	0.189946	0.0115525	-0.188704	0.963142	0.248568	0.00146176	0.999172	0.730208	0.00359453	0.181126	-0.185513	-0.199166	0.504677	0.204654	0.0012148	0.818627	0.643208	0.00295961	0.185676	0.0521926	-0.177219	0.724579	0.27211	0.00138922	0.947435	0.690515	0.00335625	0.182382	-3.08334	-0.202167	0.762823	0.21013	0.00140853	0.999765	0.693411	0.00345506	0.182042	-24.6423	-0.215468	0.352889	0.173945	0.00101945	0.649524	0.637223	0.00246779	0.189946	-0.435153	-0.234305	0.107809	0.13576	0.000491562	0.386137	0.561772	0.00128744	0.207312	-0.00443065	-0.219331	0.00382332	0.139956	3.3201308119042e-05	0.00848602	0.501117	6.51439472580901e-05	0.263964
ENSG00000121905	HPCA	hippocalcin [Source:HGNC Symbol;Acc:HGNC:5144]	protein_coding	3208	0.00969431	-0.224022	0.00729482	0.24126	0.0105914	0.307709	0.656777	0.0195307	0.127802	-0.00397029	-0.164418	0.746437	0.409912	0.139758	0.9999	0.801487	0.185921	0.0474529	1.23569	-0.326632	0.573382	0.247171	0.265535	0.82161	0.565747	0.311217	0.0261396	0.00240712	-0.157578	0.222608	0.423647	0.0879437	0.297182	0.771595	0.100261	0.0636767	0.00329807	-0.167346	0.775488	0.400155	0.140818	0.984007	0.794337	0.183817	0.0471782	0.512595	-0.213533	0.341221	0.2917	0.10718	0.999981	0.707587	0.149124	0.0568872	0.00577159	-0.108466	0.139493	0.587768	0.0690448	0.548639	0.943721	0.0969265	0.0717376	-0.0446587	-0.171567	0.837451	0.387315	0.142627	0.999744	0.785515	0.187882	0.0467135	-0.399356	-0.192187	0.104998	0.326425	0.0589998	0.824998	0.743711	0.0863438	0.0768476	-0.118633	-0.226607	0.561949	0.299307	0.131055	0.944423	0.767051	0.174634	0.0503759	0.0146122	-0.169785	0.932403	0.394592	0.144251	0.999906	0.796393	0.191605	0.0463002	0.192408	-0.121458	0.294882	0.548831	0.100473	0.988904	0.889433	0.138651	0.0591264	0.222837	-0.111327	0.243965	0.583751	0.0919502	0.996984	0.916614	0.128734	0.0621641	0.0141959	-0.16851	0.941261	0.405106	0.144334	0.997713	0.836051	0.188964	0.0462793	0.570389	-0.0951151	0.0621503	0.631197	0.0434188	0.3939	0.919219	0.0651031	0.086556	0.268453	-0.114762	0.145284	0.566569	0.0617113	0.452239	0.892952	0.0870426	0.0762875	0.276125	-0.291071	-0.171201	-0.252943	0.0652072	0.118704	0.378544	0.210473	0.0388837	0.0551898	0.65635	0.786792	0.776418	0.635977	0.0603429	0.081577	0.0910244	0.0799199	0.0673338	-0.163104	0.69237	0.418048	0.121273	0.99979	0.819595	0.163791	0.0531778	0.749349	-0.125436	0.0558067	0.52151	0.0353575	0.325577	0.864714	0.0537283	0.0939704	-0.0270301	-0.181249	0.873143	0.365744	0.126647	0.99987	0.766328	0.17125	0.0516159	-0.0703353	37.8374	127.789	-0.184497	-0.037981	-0.0492633	0.856002	0.00268633	6.96762806948382e-05	0.363153	0.843634	0.786607	0.126337	0.00441715	0.000254487	0.983124	0.999765	0.285398	0.740665	0.972821	0.960904	0.167734	0.00941438	0.000718043	0.0517046	0.152944	0.222475	-0.152803	-0.20523	0.629686	0.321333	0.11825	0.999172	0.785439	0.160531	0.0540819	0.661779	-0.147279	0.0581422	0.449284	0.0362592	0.607038	0.828844	0.0564974	0.0931926	-0.291071	-0.252943	0.118704	0.210473	0.0551898	0.786792	0.635977	0.081577	0.0799199	37.8374	-0.037981	0.00268633	0.843634	0.00441715	0.999765	0.972821	0.00941438	0.152944	127.789	-0.0492633	6.96762806948382e-05	0.786607	0.000254487	0.285398	0.960904	0.000718043	0.222475	0.693585	-0.1077	0.0423342	0.582946	0.0297602	0.289689	0.894301	0.046309	0.0992423	0.00259792	-0.15458	0.193089	0.432124	0.0819021	0.262165	0.775183	0.0937633	0.0660743
ENSG00000134602	STK26	serine/threonine kinase 26 [Source:HGNC Symbol;Acc:HGNC:18174]	protein_coding	51765	-0.00034165	0.0880531	0.837827	0.328965	0.0254051	0.982561	0.736634	0.0415549	0.102817	-0.00320912	0.0918677	0.56276	0.308114	0.0227428	0.9999	0.735731	0.0391944	0.106077	0.517271	-0.0198926	0.575804	0.866513	0.326423	0.822702	0.947678	0.371286	0.0159531	0.000983073	0.0918574	0.270774	0.303478	0.0162621	0.350356	0.68335	0.0208049	0.115772	0.00364171	0.0907098	0.485333	0.312145	0.0214691	0.95372	0.734495	0.0364195	0.107762	-0.232663	0.10531	0.339088	0.250144	0.0182411	0.999981	0.669027	0.0326445	0.112483	0.00264633	0.115069	0.133722	0.20484	0.0108725	0.541184	0.78649	0.0193542	0.127078	-0.168854	0.0856843	0.083219	0.330793	0.00808247	0.999744	0.747431	0.0159337	0.135195	-0.00923713	0.0857195	0.934407	0.340547	0.0257432	0.991244	0.754972	0.0425055	0.102426	0.0731689	0.0983582	0.428615	0.31822	0.0244466	0.913297	0.782703	0.0412119	0.105157	-0.0287465	0.0829615	0.711823	0.35711	0.0245153	0.999906	0.774484	0.0419427	0.10387	-0.0657677	0.0691183	0.428866	0.451894	0.0203628	0.988904	0.850534	0.0352645	0.109302	-0.145352	0.0469951	0.0911116	0.605396	0.00856451	0.996984	0.923992	0.0166536	0.133623	-0.0900609	0.0676704	0.29932	0.456219	0.017133	0.987465	0.862134	0.0303637	0.114282	-0.0587824	0.0783348	0.673729	0.392127	0.0241405	0.866728	0.818153	0.0392874	0.104325	-0.112652	0.0642225	0.171833	0.473969	0.0129612	0.484243	0.853634	0.0226766	0.123584	-0.0631984	0.0167933	0.0890079	0.0947129	0.348865	0.841557	0.31371	0.300629	0.0189874	0.0260906	0.772138	0.972073	0.729443	0.714188	0.0325774	0.0430006	0.11261	0.103212	-0.0679614	0.0763273	0.370631	0.394669	0.0195474	0.99979	0.808456	0.0343847	0.111761	0.0298709	0.0923846	0.866072	0.302828	0.0262039	0.949244	0.736862	0.041684	0.103082	-0.0620317	0.0805261	0.411343	0.366636	0.0205149	0.99987	0.76731	0.0360075	0.110345	-0.18089	1.51834	3.46337	0.0709906	0.0959077	0.0937914	0.294768	0.793259	0.818324	0.430304	0.293728	0.297852	0.0174511	0.0258101	0.0259652	0.884106	0.999765	0.926797	0.781458	0.768268	0.758181	0.0305963	0.0433958	0.0415331	0.115064	0.103536	0.103356	-0.111471	0.0697191	0.430711	0.449279	0.0209412	0.999172	0.855781	0.0364178	0.109741	0.0757159	0.0937279	0.631278	0.292323	0.0242839	0.88066	0.72736	0.0401759	0.105356	0.0167933	0.0947129	0.841557	0.300629	0.0260906	0.972073	0.714188	0.0430006	0.103212	1.51834	0.0959077	0.793259	0.293728	0.0258101	0.999765	0.768268	0.0433958	0.103536	3.46337	0.0937914	0.818324	0.297852	0.0259652	0.926797	0.758181	0.0415331	0.103356	0.0358377	0.0939096	0.81674	0.297588	0.025956	0.924895	0.74133	0.0412214	0.103367	0.00102566	0.0928524	0.256121	0.298315	0.0157879	0.332845	0.677295	0.0201994	0.116615
ENSG00000181619	GPR135	G protein-coupled receptor 135 [Source:HGNC Symbol;Acc:HGNC:19991]	protein_coding	64582	0.00209413	-0.0297067	0.44004	0.838646	0.00128422	0.914856	0.961199	0.00307687	0.182307	0.00445523	-0.0262152	0.621643	0.857821	0.00148779	0.9999	0.969148	0.00365509	0.178718	1.52668	-0.207969	0.329726	0.300359	0.00533882	0.672889	0.616546	0.010904	0.166713	-0.00221165	-0.0310747	0.126625	0.828948	0.000617797	0.184377	0.953827	0.000993115	0.199764	0.0159023	0.00134845	0.0587581	0.992468	0.000364306	0.821559	0.999032	0.00102263	0.211982	0.0731143	-0.0243515	0.853957	0.8704	0.00162344	0.999981	0.9714	0.00397588	0.176576	0.00427082	0.0282458	0.137075	0.847657	0.000650856	0.545238	0.985877	0.00160751	0.198541	0.215093	-0.0176898	0.176735	0.902252	0.000766238	0.999744	0.979576	0.00201343	0.194693	-0.286931	-0.0332594	0.113429	0.817023	0.000574189	0.83146	0.958325	0.0015403	0.201475	-0.0693189	-0.0791107	0.644067	0.620508	0.00151867	0.961726	0.917281	0.00366816	0.180181	-0.00187895	-0.0185578	0.988169	0.89911	0.00164632	0.999906	0.97905	0.00399502	0.176231	-0.244058	-0.0817335	0.068935	0.578089	0.000407864	0.988904	0.900527	0.00114305	0.209395	-0.188989	-0.0693207	0.178502	0.641726	0.000771051	0.996984	0.93436	0.00201488	0.194544	-0.0987441	-0.0386619	0.485243	0.794105	0.00134412	0.987465	0.966038	0.00329552	0.181198	-0.513656	-0.0870714	0.0216543	0.5459	0.000175011	0.337701	0.888224	0.000515397	0.22846	-0.304598	-0.0917149	0.0238167	0.527239	0.000197002	0.277298	0.878704	0.000573824	0.22825	-0.149331	0.00987449	-0.0242472	-0.0185461	0.178813	0.943259	0.86682	0.902008	0.000808345	0.00171981	0.693686	0.990084	0.968918	0.976886	0.00207328	0.00405191	0.195538	0.177092	-0.259828	-0.0746582	0.0360561	0.605534	0.000268079	0.99979	0.905454	0.000795103	0.221293	-0.815994	-0.0772488	0.00421016	0.581939	5.12278817247423e-05	0.273061	0.88948	0.000170809	0.257602	0.00909105	-0.0196864	0.941998	0.893853	0.00171965	0.99987	0.977057	0.00417804	0.177094	0.39385	-6.40676	-14.7021	0.0209843	-0.0446585	-0.0358167	0.166046	0.502533	0.554486	0.88694	0.765903	0.808795	0.000771371	0.00142932	0.00149032	0.862626	0.999765	0.790415	0.967443	0.957859	0.964167	0.00200264	0.00349759	0.00346066	0.196659	0.18168	0.180648	0.00576297	-0.0200576	0.980356	0.895351	0.001723	0.999172	0.984035	0.00414868	0.177046	-0.429099	-0.0403795	0.0968685	0.779446	0.000540619	0.608999	0.956659	0.00144299	0.205083	0.00987449	-0.0185461	0.943259	0.902008	0.00171981	0.990084	0.976886	0.00405191	0.177092	-6.40676	-0.0446585	0.502533	0.765903	0.00142932	0.999765	0.957859	0.00349759	0.18168	-14.7021	-0.0358167	0.554486	0.808795	0.00149032	0.790415	0.964167	0.00346066	0.180648	-0.676646	-0.0887089	0.00671253	0.531842	7.42007748670665e-05	0.238905	0.874019	0.000237414	0.249693	-0.00229286	-0.0332184	0.117492	0.817312	0.00058785	0.171836	0.948721	0.00094534	0.200926
ENSG00000145194	ECE2	endothelin converting enzyme 2 [Source:HGNC Symbol;Acc:HGNC:13275]	protein_coding	9718	0.00654125	0.342051	0.0747657	0.08359	2.01242417562718e-34	0.669744	0.434268	2.66691066229931e-32	0.868208	-0.000586512	0.378573	0.962048	0.0610745	9.79673896095982e-34	0.9999	0.400857	1.25821574581315e-31	0.862909	1.61954	0.268633	0.444897	0.323411	1.21707139924611e-29	0.749816	0.636837	1.42260604116374e-27	0.867497	-0.00200291	0.36601	0.312586	0.0670955	5.89781651137198e-34	0.394736	0.369797	6.8172205742003e-32	0.864631	-0.0199831	0.352788	0.0822518	0.0740738	2.17457590585544e-34	0.858732	0.428481	2.84554882372504e-32	0.867953	0.140083	0.366031	0.79601	0.0750294	9.48629790208078e-34	0.999981	0.417131	1.22591251025275e-31	0.863019	-0.00538265	0.318815	0.170062	0.115475	3.83535798404895e-34	0.584706	0.678568	5.01135557421058e-32	0.866074	0.170535	0.378057	0.43418	0.0589755	7.22923752873395e-34	0.999744	0.388797	9.45984377502129e-32	0.863943	-0.195798	0.36736	0.431221	0.0668989	7.20075507577683e-34	0.897401	0.41198	9.30552236687036e-32	0.863957	-0.0196184	0.370102	0.924009	0.0939215	2.7785888985054e-33	0.992495	0.54551	3.46175572588643e-31	0.862645	0.0547016	0.383698	0.751609	0.0572896	9.32979614605558e-34	0.999906	0.39443	1.19089410193149e-31	0.863076	-0.237765	0.315784	0.1963	0.121401	4.26468241627286e-34	0.988904	0.559498	5.55707958932716e-32	0.86572	-0.421158	0.263941	0.0265082	0.187644	8.41536480900239e-35	0.996984	0.689681	1.17510120950405e-32	0.871037	-0.24688	0.326743	0.199316	0.106206	4.3124158513681e-34	0.987465	0.550231	5.64302667946948e-32	0.865683	-0.5279	0.306906	0.0858996	0.126408	2.2521393298353e-34	0.428781	0.560658	2.98458668130913e-32	0.867838	-0.185496	0.343563	0.312558	0.0887671	4.25636647028118e-34	0.622196	0.486703	5.67679235773527e-32	0.868991	-0.103411	-0.116162	0.384389	0.356235	0.49082	0.533285	0.0528214	0.0809695	5.58666782591389e-34	5.83333608066276e-34	0.839472	0.897561	0.36174	0.437082	7.49911037328803e-32	7.73047073211906e-32	0.86809	0.867946	-0.0663386	0.372884	0.694681	0.0645873	6.55588673808255e-34	0.99979	0.425793	8.91514898513369e-32	0.867557	-0.620509	0.343872	0.112033	0.0814161	2.00815085755213e-34	0.403361	0.455361	2.78543911614864e-32	0.871449	0.0361346	0.392263	0.829804	0.0508377	6.91832489462735e-34	0.99987	0.358552	9.34692647776731e-32	0.867377	0.0827129	-20.7806	-48.7402	0.395395	0.310214	0.337841	0.829847	0.10364	0.143075	0.0518437	0.121825	0.089075	6.91840556172253e-34	1.88830326135639e-34	2.42832819729183e-34	0.97954	0.999765	0.458385	0.332202	0.57411	0.493292	9.22720167417942e-32	2.6192025103854e-32	3.30220891979436e-32	0.867377	0.871648	0.870832	-0.211392	0.347466	0.50148	0.0923284	5.65093247981793e-34	0.999172	0.531497	7.63462994643454e-32	0.868052	-0.278412	0.374058	0.426479	0.0598795	5.16405151255702e-34	0.78079	0.401179	6.88738819040137e-32	0.868351	-0.116162	0.356235	0.533285	0.0809695	5.83333608066276e-34	0.897561	0.437082	7.73047073211906e-32	0.867946	-20.7806	0.310214	0.10364	0.121825	1.88830326135639e-34	0.999765	0.57411	2.6192025103854e-32	0.871648	-48.7402	0.337841	0.143075	0.089075	2.42832819729183e-34	0.458385	0.493292	3.30220891979436e-32	0.870832	-0.447021	0.341902	0.190968	0.0864269	3.01616620690848e-34	0.484602	0.473335	4.07495805850245e-32	0.870124	-0.00221952	0.36314	0.268541	0.0690113	5.32596147808796e-34	0.346067	0.371501	6.12220743166288e-32	0.864975
ENSG00000067798	NAV3	neuron navigator 3 [Source:HGNC Symbol;Acc:HGNC:15998]	protein_coding	89795	0.00366898	0.104524	0.276853	0.564315	0.0446589	0.854653	0.869723	0.0675124	0.0856777	0.0100943	0.106599	0.368776	0.557881	0.0511436	0.9999	0.875054	0.0785127	0.0814122	5.1529	-0.279501	0.00529554	0.227152	0.00459948	0.320516	0.546435	0.00959367	0.171111	0.000786026	0.128952	0.665224	0.478425	0.0638261	0.731188	0.804171	0.0743376	0.074304	-0.00842789	0.11399	0.425785	0.530036	0.0544324	0.944625	0.859498	0.0811145	0.0794304	0.165798	0.11081	0.737625	0.551597	0.0655409	0.999981	0.864781	0.0977733	0.073441	0.00859977	0.218246	0.015115	0.225048	0.00735338	0.208405	0.803519	0.013719	0.137749	-0.28432	0.12356	0.151635	0.491247	0.032398	0.999744	0.843098	0.0528891	0.0955422	0.0891782	0.129063	0.695142	0.478341	0.0645905	0.954841	0.834222	0.0933827	0.0739168	0.215456	0.245771	0.246129	0.214358	0.0413058	0.859337	0.697519	0.064695	0.0891373	-0.0863249	0.114704	0.584272	0.529217	0.0613393	0.999906	0.862806	0.0921129	0.0755926	0.0522079	0.137988	0.75725	0.460526	0.065928	0.991249	0.852817	0.0965169	0.0732489	0.00460153	0.125669	0.979148	0.50365	0.0681687	0.998733	0.890886	0.0994918	0.0721562	0.0536827	0.135473	0.761084	0.464834	0.0659999	0.991482	0.865671	0.0964864	0.0732133	0.278207	0.161651	0.32473	0.381686	0.0482394	0.652826	0.809931	0.0712396	0.083259	0.00606242	0.126477	0.971745	0.499416	0.0723576	0.991036	0.866818	0.0998192	0.0710279	0.0634063	-0.0842628	0.126399	0.10308	0.649509	0.626749	0.489273	0.583796	0.0673241	0.0666164	0.897919	0.921529	0.839018	0.874201	0.0962976	0.0960181	0.0734233	0.0737726	0.0736703	0.140251	0.638796	0.449988	0.0669974	0.99979	0.834741	0.098704	0.0735841	0.377236	0.151019	0.300488	0.410792	0.0494361	0.604859	0.813911	0.0719077	0.0834558	-0.07251	0.113612	0.642196	0.537743	0.0671023	0.99987	0.860967	0.0994537	0.0735324	-0.304265	4.91101	16.787	0.0925422	0.143113	0.141849	0.39371	0.68117	0.589287	0.618781	0.446724	0.444132	0.0559545	0.0682241	0.0653364	0.899414	0.999765	0.812563	0.88078	0.853578	0.850936	0.0833768	0.100026	0.0922871	0.0794748	0.0729837	0.0744127	0.323829	0.184948	0.26644	0.329499	0.0466049	0.999172	0.790812	0.0722334	0.0853326	0.507575	0.14785	0.116447	0.413707	0.0296366	0.620744	0.8103	0.0476006	0.0993687	-0.0842628	0.10308	0.626749	0.583796	0.0666164	0.921529	0.874201	0.0960181	0.0737726	4.91101	0.143113	0.68117	0.446724	0.0682241	0.999765	0.853578	0.100026	0.0729837	16.787	0.141849	0.589287	0.444132	0.0653364	0.812563	0.850936	0.0922871	0.0744127	0.472283	0.172245	0.136264	0.34773	0.032466	0.422016	0.777875	0.0499632	0.0965911	0.000694499	0.128933	0.70563	0.478829	0.0648397	0.767171	0.802911	0.075383	0.0737914
ENSG00000178338	ZNF354B	zinc finger protein 354B [Source:HGNC Symbol;Acc:HGNC:17197]	protein_coding	117608	0.000833307	0.012131	0.779188	0.939605	0.447333	0.970929	0.98816	0.491354	-0.00111395	0.00599916	0.00605575	0.543424	0.969801	0.415863	0.9999	0.995507	0.468874	0.00249365	2.3617	-0.243598	0.159688	0.256528	0.156915	0.530277	0.576199	0.198479	0.0497659	0.00872694	0.066877	9.57340077401167e-10	0.597481	1.11002595203185e-07	1.25668250160307e-08	0.864772	3.36713806064655e-07	0.370298	-0.00700472	0.0079765	0.450919	0.960046	0.395096	0.950489	0.992643	0.444543	0.00495779	-0.0343626	0.0194741	0.936981	0.905087	0.455374	0.999981	0.979625	0.509328	-0.00201422	0.00452311	0.065996	0.150273	0.682	0.260769	0.561687	0.968192	0.307815	0.0233404	-0.287837	0.0157732	0.0975179	0.919813	0.213074	0.999744	0.984038	0.264354	0.0315096	-0.248988	0.0037106	0.210615	0.981283	0.301279	0.842217	0.995493	0.349644	0.0172277	0.0752692	0.0367995	0.647913	0.833839	0.452053	0.962139	0.97129	0.502526	-0.00165141	-0.173406	-0.0028816	0.208748	0.985501	0.300183	0.999906	0.997829	0.356607	0.0173851	-0.0610717	0.000790031	0.680358	0.996151	0.437323	0.988904	0.998926	0.486705	1.84672387093521e-05	0.00376827	0.0176681	0.980548	0.914592	0.456006	0.998893	0.989964	0.506198	-0.00208464	0.0211787	0.021009	0.891336	0.897145	0.453989	0.996469	0.983405	0.502989	-0.00185974	0.42605	0.0736555	0.0838601	0.645105	0.197777	0.426809	0.923337	0.240275	0.0344259	0.0622904	0.0301028	0.678232	0.854328	0.468775	0.859334	0.972667	0.505538	-0.00352799	0.0135685	-0.0312877	0.0159506	0.00750103	0.911828	0.837093	0.920785	0.963781	0.487096	0.483629	0.978927	0.971966	0.98368	0.991955	0.527319	0.524465	-0.0055479	-0.00516834	-0.0804679	-0.000912836	0.558971	0.995519	0.449768	0.99979	0.998962	0.499993	-0.0013924	0.397326	0.0429956	0.213362	0.788611	0.327882	0.521213	0.954939	0.369451	0.0136956	-0.0770063	0.00349611	0.573848	0.982731	0.452569	0.99987	0.99752	0.504753	-0.00170991	-0.117255	7.19742	39.9777	0.0031307	0.0421066	0.055621	0.708549	0.492252	0.140605	0.984743	0.797975	0.729004	0.472458	0.435463	0.274955	0.960635	0.999765	0.456243	0.99684	0.96399	0.948588	0.519061	0.488607	0.31833	-0.00393696	0.000245107	0.0213924	-0.0902617	-0.00102257	0.725066	0.995118	0.474288	0.999172	0.999956	0.523697	-0.00413953	0.291831	0.028763	0.305913	0.857207	0.375373	0.717926	0.970302	0.42173	0.00747019	-0.0312877	0.00750103	0.837093	0.963781	0.483629	0.971966	0.991955	0.524465	-0.00516834	7.19742	0.0421066	0.492252	0.797975	0.435463	0.999765	0.96399	0.488607	0.000245107	39.9777	0.055621	0.140605	0.729004	0.274955	0.456243	0.948588	0.31833	0.0213924	0.394368	0.0550575	0.156629	0.732092	0.288294	0.446781	0.943815	0.329212	0.0193611	0.00910077	0.0756821	2.05924550883006e-10	0.542986	2.75817984071631e-08	3.0494421392682e-09	0.837911	9.11333806033723e-08	0.39332
ENSG00000198133	TMEM229B	transmembrane protein 229B [Source:HGNC Symbol;Acc:HGNC:20130]	protein_coding	161145	-0.00361872	-0.177362	0.187257	0.229893	0.0194677	0.801329	0.645065	0.0330245	0.110605	-0.00748936	-0.183766	0.413269	0.217071	0.0291642	0.9999	0.648874	0.0485588	0.0987082	-2.98351	-0.0165084	0.0625434	0.9351	0.0160692	0.428475	0.972541	0.0280553	0.132697	-0.00525529	-0.227239	0.000214589	0.097751	0.000139945	0.000661586	0.43199	0.00024929	0.23338	-0.010732	-0.210285	0.211881	0.154777	0.0208548	0.905144	0.573619	0.0355136	0.108608	-0.18219	-0.182029	0.651283	0.231253	0.0346687	0.999981	0.648442	0.0565694	0.093486	-0.000411763	-0.201486	0.888487	0.185401	0.0371128	0.972837	0.76477	0.0565277	0.0914046	0.131651	-0.196592	0.41715	0.184402	0.0292848	0.999744	0.608096	0.0484803	0.0985845	0.283988	-0.182234	0.122972	0.214302	0.0152246	0.83146	0.642246	0.027	0.117647	0.13595	-0.190479	0.372797	0.241772	0.0280508	0.896609	0.724802	0.0463747	0.101032	0.156668	-0.179346	0.221174	0.225317	0.0213507	0.999906	0.660645	0.0372026	0.107924	0.0507769	-0.183806	0.712094	0.22877	0.035552	0.988904	0.690773	0.0567817	0.0927189	0.186077	-0.146805	0.192177	0.333228	0.0197538	0.996984	0.810094	0.0342813	0.110183	0.0811391	-0.1803	0.572417	0.233102	0.0332312	0.987465	0.71321	0.0535768	0.094773	-0.146442	-0.216587	0.525327	0.153305	0.0322021	0.787801	0.59956	0.0504097	0.0957257	0.0539319	-0.190087	0.695481	0.2087	0.0280227	0.867214	0.655311	0.0441564	0.101063	0.0380048	0.0403527	-0.201791	-0.192055	0.735279	0.772561	0.172593	0.207297	0.028434	0.0287634	0.927983	0.958487	0.58618	0.632127	0.046053	0.0467139	0.100623	0.100274	0.100247	-0.181931	0.427146	0.223834	0.0234121	0.99979	0.673281	0.0401478	0.106444	-0.0835322	-0.208332	0.776575	0.163169	0.0287958	0.906956	0.590319	0.0451794	0.100241	0.203614	-0.170406	0.102572	0.24528	0.0106825	0.99987	0.671578	0.0205284	0.12902	0.495786	-15.6019	-43.6573	-0.14958	-0.2599	-0.246218	0.0821986	0.102368	0.0786308	0.312182	0.083684	0.0955143	0.00928688	0.0106693	0.00902628	0.855786	0.999765	0.383384	0.699393	0.502636	0.506761	0.0177057	0.0202856	0.0166559	0.132909	0.129055	0.133695	0.110136	-0.182222	0.639929	0.236555	0.0273417	0.999172	0.720921	0.0456851	0.101804	-0.193023	-0.211248	0.461242	0.153716	0.0242014	0.797715	0.576889	0.0400489	0.105458	0.0403527	-0.192055	0.772561	0.207297	0.0287634	0.958487	0.632127	0.0467139	0.100274	-15.6019	-0.2599	0.102368	0.083684	0.0106693	0.999765	0.502636	0.0202856	0.129055	-43.6573	-0.246218	0.0786308	0.0955143	0.00902628	0.383384	0.506761	0.0166559	0.133695	-0.200138	-0.222577	0.435414	0.137491	0.0236099	0.699704	0.563675	0.0380443	0.106194	-0.00509672	-0.230053	0.000409463	0.0963409	0.000236378	0.00115203	0.429139	0.000405248	0.221769
ENSG00000170927	PKHD1	PKHD1 ciliary IPT domain containing fibrocystin/polyductin [Source:HGNC Symbol;Acc:HGNC:9016]	protein_coding	5314	-0.00389618	0.953925	0.563142	0.00999747	0.00342678	0.940195	0.165743	0.0073374	0.157809	0.0160232	0.904488	0.474268	0.0143679	0.00318703	0.9999	0.212767	0.00713386	0.159666	-8.46536	1.65404	0.0192786	0.000497409	5.77679866423323e-05	0.364314	0.0324423	0.000208522	0.284911	-0.00960413	0.877515	0.00665504	0.0128698	0.00017686	0.0140388	0.177565	0.000309769	0.228228	-0.00531843	0.926202	0.80115	0.0122152	0.0038262	0.987392	0.201227	0.00815906	0.154971	-0.874798	1.00464	0.373887	0.00771141	0.00284354	0.999981	0.15188	0.00650498	0.162571	-0.0229993	0.681881	0.000923287	0.0512253	3.63623585661415e-05	0.0453289	0.541267	0.000121574	0.262083	-0.147732	0.932338	0.710058	0.0114297	0.00371161	0.999744	0.190652	0.00807288	0.155755	-0.372707	0.913417	0.410191	0.0130339	0.00297758	0.891687	0.204051	0.00655849	0.1614	0.167161	0.933381	0.654804	0.0210631	0.00718221	0.963194	0.314411	0.0142949	0.13995	-0.0152834	0.931067	0.961249	0.0119926	0.00392232	0.999906	0.209171	0.00857315	0.154329	0.0620994	0.948917	0.853595	0.0123603	0.00387215	0.992915	0.23823	0.00838423	0.154662	-0.140219	0.894968	0.689139	0.0184987	0.00367884	0.996984	0.311899	0.00797978	0.155984	-0.26003	0.87929	0.459047	0.0187047	0.00314023	0.987465	0.293492	0.00695651	0.160044	-0.611212	0.851011	0.277106	0.0224257	0.00242215	0.614721	0.281101	0.00530392	0.166623	-0.243348	0.889465	0.470012	0.0173989	0.00345812	0.739823	0.248238	0.00720939	0.159338	-0.0569113	0.138841	0.944671	0.982097	0.836149	0.684438	0.010206	0.00950031	0.00420199	0.00399841	0.957613	0.938232	0.177466	0.180845	0.00881316	0.00852279	0.154256	0.155557	0.0358289	0.953244	0.907863	0.0106834	0.00425233	0.99979	0.202073	0.00914893	0.153944	-0.901025	0.883887	0.208904	0.0159302	0.00224142	0.516267	0.225933	0.00492554	0.170442	0.258534	0.986722	0.399937	0.00767281	0.00320454	0.99987	0.158374	0.00718543	0.161309	1.42221	-11.8611	-87.2578	1.09791	0.90229	0.858655	0.0409058	0.614576	0.152287	0.00290159	0.0165945	0.0193019	0.000755962	0.00385738	0.0018453	0.855786	0.999765	0.470519	0.0876203	0.273597	0.271899	0.00196754	0.00837577	0.00416729	0.197141	0.156496	0.175333	-0.279678	0.894149	0.627405	0.0191401	0.00388565	0.999172	0.302787	0.00848142	0.156305	-0.899532	0.905494	0.158748	0.012842	0.00189418	0.634376	0.206856	0.0043838	0.174679	0.138841	0.982097	0.684438	0.00950031	0.00399841	0.938232	0.180845	0.00852279	0.155557	-11.8611	0.90229	0.614576	0.0165945	0.00385738	0.999765	0.273597	0.00837577	0.156496	-87.2578	0.858655	0.152287	0.0193019	0.0018453	0.470519	0.271899	0.00416729	0.175333	-0.858846	0.860077	0.169748	0.0193125	0.00197504	0.460974	0.257244	0.00440248	0.17363	-0.00966077	0.870126	0.00700861	0.0137155	0.000184133	0.0145661	0.183065	0.000320484	0.227335
ENSG00000031081	ARHGAP31	Rho GTPase activating protein 31 [Source:HGNC Symbol;Acc:HGNC:29216]	protein_coding	57514	-0.00660733	0.306757	0.0545533	0.0966673	0.000164104	0.609063	0.463033	0.000494332	0.229881	0.0134511	0.247155	0.242552	0.186088	0.000447383	0.9999	0.614976	0.00125838	0.207266	-1.18648	0.2847	0.536738	0.248981	0.00229617	0.802449	0.567945	0.00523995	0.191057	-0.00399218	0.247937	0.0299361	0.173922	0.000105403	0.0529725	0.549358	0.000192033	0.239551	0.00739404	0.28007	0.496343	0.135509	0.000656883	0.955892	0.542544	0.00172957	0.198324	0.0238016	0.268958	0.962649	0.161615	0.000798181	0.999981	0.567423	0.00212691	0.193725	-0.00101231	0.259869	0.784382	0.175231	0.000774055	0.941983	0.753492	0.00188032	0.194452	0.0738134	0.271138	0.718531	0.148035	0.000756259	0.999744	0.559002	0.00198972	0.195003	0.311308	0.287093	0.180454	0.122859	0.000372541	0.837717	0.524028	0.00104716	0.211471	0.0141894	0.254439	0.94133	0.217391	0.00102789	0.99438	0.701437	0.00260024	0.189746	0.149308	0.287732	0.35579	0.125187	0.000556667	0.999906	0.537704	0.00152857	0.202198	-0.0680443	0.25324	0.694702	0.188544	0.000748582	0.988904	0.651961	0.00196903	0.195244	-0.0930931	0.245804	0.606215	0.203506	0.000714044	0.996984	0.706751	0.00188102	0.19636	-0.205294	0.228676	0.255594	0.227313	0.000461586	0.987465	0.70928	0.00127999	0.206545	-0.752362	0.17025	0.00822482	0.351695	3.88666125546141e-05	0.323684	0.792943	0.000133047	0.260701	-0.11939	0.237305	0.492709	0.213551	0.000673128	0.753384	0.660495	0.0017044	0.199905	-0.102309	-0.0156151	0.262834	0.260899	0.471038	0.92953	0.159109	0.175997	0.000659309	0.000818679	0.831319	0.987673	0.568703	0.595257	0.00172765	0.00211307	0.200397	0.195234	-0.134056	0.237353	0.400883	0.209362	0.00060924	0.99979	0.659113	0.00165806	0.202267	-0.442006	0.234572	0.233006	0.209911	0.000448992	0.540098	0.648687	0.00119333	0.209426	0.0110847	0.266726	0.944428	0.15806	0.000819704	0.99987	0.566672	0.00217563	0.195204	-0.031734	-23.0161	-54.9773	0.261581	0.180424	0.210029	0.930545	0.0559104	0.0798676	0.171337	0.336129	0.258558	0.000818757	0.000171763	0.000221468	0.992772	0.999765	0.385329	0.553719	0.798892	0.720445	0.00211222	0.00053046	0.000634866	0.195231	0.231315	0.225618	-0.230102	0.222428	0.438988	0.251901	0.00063748	0.999172	0.733159	0.00172215	0.201195	-0.525343	0.241399	0.110487	0.191225	0.000277188	0.616298	0.627857	0.000796021	0.220533	-0.0156151	0.260899	0.92953	0.175997	0.000818679	0.987673	0.595257	0.00211307	0.195234	-23.0161	0.180424	0.0559104	0.336129	0.000171763	0.999765	0.798892	0.00053046	0.231315	-54.9773	0.210029	0.0798676	0.258558	0.000221468	0.385329	0.720445	0.000634866	0.225618	-0.720949	0.192963	0.0242333	0.293246	9.24039616818129e-05	0.264228	0.73732	0.000289935	0.244952	-0.00422655	0.243498	0.0229487	0.180652	8.62254265965008e-05	0.0417187	0.557542	0.000158621	0.243878
ENSG00000169612	RAMAC	RNA guanine-7 methyltransferase activating subunit [Source:HGNC Symbol;Acc:HGNC:31022]	protein_coding	83640	-9.49829e-05	-0.148119	0.972958	0.328003	1.41007336771791e-05	0.998554	0.736221	5.44910596001835e-05	0.281357	-0.00370177	-0.142097	0.690967	0.347891	1.31458267354831e-05	0.9999	0.76422	5.29036887927391e-05	0.282756	1.73301	-0.213365	0.278099	0.297223	1.73405264695189e-05	0.636209	0.614592	7.12032748618138e-05	0.312188	0.0077967	-0.103763	1.06779696161624e-08	0.399172	3.29410877924784e-12	1.03525552578693e-07	0.755986	2.33437422551194e-11	0.521292	-0.00818712	-0.158774	0.349401	0.290824	9.53316846439066e-06	0.930635	0.72073	3.8573921250508e-05	0.289121	0.19271	-0.164463	0.637814	0.286384	1.27773967742822e-05	0.999981	0.7034	5.17815577105018e-05	0.283323	0.00115571	-0.136027	0.698261	0.376853	1.31914787943711e-05	0.912243	0.883268	4.90811709219753e-05	0.282687	-0.0919722	-0.148915	0.577173	0.322054	1.22775280837664e-05	0.999744	0.74122	4.9294914957708e-05	0.284116	-0.0906093	-0.153344	0.63027	0.309214	1.27199075816256e-05	0.940081	0.731921	5.05153526503194e-05	0.283412	0.0232431	-0.0801366	0.88026	0.625962	1.97481966371623e-05	0.988321	0.919008	7.53771746895614e-05	0.277418	-0.0389605	-0.153023	0.765506	0.311924	1.35581319541505e-05	0.999906	0.741363	5.41960602186467e-05	0.282141	0.0700789	-0.130434	0.61589	0.398966	1.26066757120509e-05	0.988904	0.825436	5.02865212547795e-05	0.28359	0.0865417	-0.125293	0.55202	0.419616	1.20441951248848e-05	0.996984	0.858037	4.80889510206012e-05	0.284498	0.177061	-0.112206	0.223492	0.460531	7.26155897075421e-06	0.987465	0.865018	3.04789178828953e-05	0.294454	0.607793	-0.0673143	0.00806968	0.647021	5.87837766401296e-07	0.323684	0.923337	2.94712110066153e-06	0.341342	0.238946	-0.0936734	0.0886451	0.538015	4.65504151454318e-06	0.378691	0.882803	1.97995766897062e-05	0.306114	0.153123	-0.15916	-0.145847	-0.190589	0.182571	0.265438	0.330861	0.219726	7.71765808059887e-06	9.81938501301416e-06	0.693686	0.816972	0.743321	0.643033	3.20826361688192e-05	4.03042265892232e-05	0.29625	0.291486	0.16399	-0.115261	0.204706	0.449124	8.32317377051562e-06	0.99979	0.834378	3.48715170095344e-05	0.294761	0.733787	-0.0985787	0.0134119	0.502705	1.08120918284158e-06	0.274609	0.854477	5.23885380954867e-06	0.333614	0.0477541	-0.141503	0.71159	0.354596	1.60887913274103e-05	0.99987	0.758301	6.40534619896861e-05	0.281583	-0.0612959	6.00097	42.6065	-0.155603	-0.127005	-0.106468	0.835847	0.54376	0.0951208	0.315202	0.414005	0.480615	1.67762916358447e-05	1.45057181550737e-05	4.8993058354501e-06	0.980142	0.999765	0.40406	0.701701	0.838899	0.867585	6.51572752987464e-05	5.76736044208797e-05	2.05721407088547e-05	0.280736	0.283676	0.305124	0.314617	-0.0908775	0.191287	0.560627	7.96036392399799e-06	0.999172	0.899893	3.37799983281057e-05	0.29564	0.489822	-0.127069	0.066345	0.393278	3.76025519154476e-06	0.607038	0.800874	1.66105880074905e-05	0.310225	-0.15916	-0.190589	0.265438	0.219726	9.81938501301416e-06	0.816972	0.643033	4.03042265892232e-05	0.291486	6.00097	-0.127005	0.54376	0.414005	1.45057181550737e-05	0.999765	0.838899	5.76736044208797e-05	0.283676	42.6065	-0.106468	0.0951208	0.480615	4.8993058354501e-06	0.40406	0.867585	2.05721407088547e-05	0.305124	0.681948	-0.0809347	0.00832496	0.582062	7.33693157167494e-07	0.238905	0.894283	3.62594295202539e-06	0.340686	0.00834232	-0.0945239	8.61354018783554e-10	0.428608	3.12170432931013e-13	1.06136933747233e-08	0.774062	2.58662605637701e-12	0.549562
ENSG00000133985	TTC9	tetratricopeptide repeat domain 9 [Source:HGNC Symbol;Acc:HGNC:20267]	protein_coding	23508	-0.00287266	0.0701821	0.540253	0.781062	0.330145	0.93616	0.947518	0.37802	0.013215	0.00784146	0.0407483	0.615237	0.871988	0.341412	0.9999	0.972475	0.396794	0.0117128	0.447428	-0.0130506	0.871054	0.970524	0.328746	0.956014	0.986091	0.37352	0.0155912	0.0149986	0.140918	8.38509364279675e-12	0.456038	9.74201243005463e-10	2.47812866948905e-10	0.790931	4.32179766779779e-09	0.444705	-0.0222054	0.0270973	0.128236	0.913279	0.186484	0.882939	0.98017	0.234016	0.0366947	-0.0861813	0.0616767	0.900101	0.811071	0.363957	0.999981	0.955755	0.420997	0.00880073	-0.00485429	0.00164085	0.330071	0.994888	0.280923	0.72996	0.999902	0.328162	0.0202205	-0.253509	0.0538244	0.358392	0.829854	0.289507	0.999744	0.960627	0.34312	0.0189405	-0.305438	0.0387231	0.331905	0.877313	0.281502	0.873944	0.97203	0.329801	0.0201332	0.2227	0.130123	0.39136	0.637572	0.304423	0.904109	0.924851	0.358369	0.0169919	-0.120057	0.0410744	0.583176	0.870782	0.336917	0.999906	0.971505	0.393549	0.0123082	-0.166231	0.0114242	0.477327	0.964708	0.318486	0.988904	0.99374	0.370978	0.0148059	-0.222196	-0.00533294	0.361527	0.983565	0.290411	0.996984	0.998009	0.343526	0.0188072	0.00378617	0.0553771	0.987665	0.829256	0.365468	0.998819	0.97362	0.41789	0.00860962	0.363088	0.103178	0.354185	0.686858	0.288279	0.675513	0.935043	0.332479	0.0191219	0.233645	0.115277	0.320848	0.653126	0.267227	0.628639	0.92016	0.308525	0.0226017	0.219005	-0.458096	0.0657102	-0.058429	0.253501	0.0526267	0.792744	0.817821	0.243345	0.11182	0.728702	0.767043	0.951307	0.956191	0.289747	0.149238	0.0265085	0.0560717	0.101276	0.0819955	0.639924	0.748471	0.332018	0.99979	0.949928	0.385812	0.013131	0.586002	0.101435	0.24317	0.687762	0.239166	0.550712	0.92831	0.280248	0.0272211	0.077086	0.0733118	0.720339	0.773047	0.340372	0.99987	0.945562	0.395696	0.0120048	0.220545	-13.7318	48.451	0.0847076	0.0106845	0.109551	0.654546	0.404132	0.25714	0.741971	0.966981	0.665972	0.333722	0.290469	0.24478	0.956948	0.999765	0.572321	0.92634	0.995114	0.930081	0.38472	0.345067	0.288131	0.0128998	0.0190362	0.0262658	0.508728	0.155192	0.205099	0.551372	0.222297	0.999172	0.896271	0.274765	0.0301967	0.00708848	0.0614467	0.987417	0.808039	0.352405	0.995662	0.961669	0.399811	0.0104138	-0.458096	-0.058429	0.0526267	0.817821	0.11182	0.767043	0.956191	0.149238	0.0560717	-13.7318	0.0106845	0.404132	0.966981	0.290469	0.999765	0.995114	0.345067	0.0190362	48.451	0.109551	0.25714	0.665972	0.24478	0.572321	0.930081	0.288131	0.0262658	0.424541	0.103533	0.333536	0.684147	0.271165	0.618884	0.928806	0.31224	0.0219823	0.0153758	0.15433	3.57936414859594e-12	0.40988	4.42747469097868e-10	1.00638176318496e-10	0.762784	2.01924678694657e-09	0.456091
ENSG00000139719	VPS33A	VPS33A core subunit of CORVET and HOPS complexes [Source:HGNC Symbol;Acc:HGNC:18179]	protein_coding	65082	0.00282858	-0.229857	0.167869	0.0389667	0.0180995	0.784192	0.312786	0.0310401	0.112707	0.00198082	-0.218011	0.772711	0.0526794	0.0358826	0.9999	0.375889	0.0579863	0.0924362	0.892744	-0.300974	0.433629	0.0419579	0.0304522	0.742009	0.251723	0.0486889	0.111519	-0.00270291	-0.230068	0.012847	0.033358	0.00330552	0.0251075	0.269742	0.00473284	0.158733	0.00562877	-0.207541	0.382442	0.062854	0.0278717	0.935138	0.397852	0.0456973	0.100064	0.143734	-0.226318	0.633466	0.048231	0.0340232	0.999981	0.34673	0.0556689	0.0940578	0.00172157	-0.195731	0.43222	0.0853934	0.029436	0.796407	0.630034	0.0462398	0.0984301	0.0366262	-0.214401	0.763173	0.055188	0.0357852	0.999744	0.377236	0.0575962	0.0925193	0.209239	-0.203637	0.128682	0.0651712	0.0154797	0.83146	0.407071	0.0273987	0.117176	0.0848188	-0.222523	0.456879	0.0691829	0.0282539	0.922267	0.486949	0.0466696	0.100815	-0.068612	-0.222241	0.475061	0.0475177	0.0306309	0.999906	0.366711	0.0507248	0.0972347	-0.0299386	-0.222288	0.771112	0.0533734	0.0358666	0.991647	0.412667	0.0572138	0.0924499	0.0366782	-0.20462	0.732299	0.0761298	0.0354405	0.996984	0.511197	0.056647	0.0928148	0.0645213	-0.201238	0.548288	0.0766206	0.032386	0.987465	0.496008	0.0524131	0.0955534	0.0922815	-0.202166	0.592637	0.0759191	0.0332894	0.823289	0.462124	0.0518582	0.0947199	-0.131246	-0.247359	0.204158	0.0300659	0.0205952	0.517195	0.312307	0.0338551	0.110231	-0.123271	0.190824	-0.219521	-0.16714	0.143046	0.0668999	0.0475712	0.137898	0.0167966	0.0104823	0.689724	0.770427	0.348011	0.545534	0.0292786	0.019641	0.11617	0.129548	-0.0519832	-0.227653	0.585188	0.0455521	0.0337553	0.99979	0.366071	0.0549044	0.0953974	-0.231206	-0.232845	0.295746	0.0388189	0.0250733	0.601377	0.33169	0.0401566	0.104402	-0.0654158	-0.227281	0.489445	0.0443201	0.031575	0.99987	0.340746	0.05211	0.0974412	0.0446918	0.107663	-19.3983	-0.212164	-0.216547	-0.236329	0.836819	0.988166	0.302854	0.0639231	0.0604695	0.0369963	0.037097	0.0376779	0.0253746	0.980142	0.999765	0.61123	0.364979	0.445283	0.354721	0.0585155	0.0601171	0.0407207	0.0924855	0.0920037	0.104045	-0.0513309	-0.226434	0.772443	0.0529133	0.036538	0.999172	0.439838	0.0585271	0.0929558	0.056501	-0.214407	0.775054	0.0566508	0.0365644	0.929909	0.392729	0.056926	0.0929334	0.190824	-0.16714	0.0668999	0.137898	0.0104823	0.770427	0.545534	0.019641	0.129548	0.107663	-0.216547	0.988166	0.0604695	0.0376779	0.999765	0.445283	0.0601171	0.0920037	-19.3983	-0.236329	0.302854	0.0369963	0.0253746	0.61123	0.354721	0.0407207	0.104045	-0.03951	-0.220889	0.838392	0.0524648	0.0371083	0.935121	0.388325	0.0560043	0.0924761	-0.00230509	-0.229464	0.0370936	0.0359244	0.00695597	0.0634157	0.27786	0.00945056	0.139242
ENSG00000158156	XKR8	XK related 8 [Source:HGNC Symbol;Acc:HGNC:25508]	protein_coding	55113	-0.00259866	0.21841	0.183246	0.0394119	1.37016404368589e-05	0.799895	0.3137	5.30670757500534e-05	0.281931	-0.0031489	0.209874	0.629301	0.0498482	2.71814113795829e-05	0.9999	0.367181	0.000102009	0.268079	-1.58062	0.309685	0.121723	0.0192878	2.07878245015694e-05	0.496778	0.175306	8.36741103849202e-05	0.308168	-0.00470746	0.17722	1.67540582153242e-06	0.0553474	7.81463955694055e-10	8.85407506294221e-06	0.338296	3.5384415804506e-09	0.447915	0.00796852	0.214181	0.192552	0.0428687	1.41566934674011e-05	0.900609	0.339873	5.51064853662765e-05	0.281278	-0.466247	0.242608	0.101454	0.0243809	9.11014562258387e-06	0.999981	0.255956	3.821485681925e-05	0.290014	-0.00336319	0.167622	0.104721	0.116426	9.31847353968262e-06	0.490947	0.680383	3.59037334197475e-05	0.28957	0.15048	0.204772	0.191068	0.0519945	1.40848853584872e-05	0.999744	0.368374	5.58829375989102e-05	0.28138	0.0960019	0.209302	0.466317	0.0491892	2.3815460726027e-05	0.907595	0.363266	8.91515789610864e-05	0.270781	-0.170115	0.118791	0.11222	0.295433	1.46509701314171e-05	0.764845	0.764429	5.7623456437479e-05	0.283475	0.12661	0.218574	0.164179	0.0390125	1.27317754678991e-05	0.999906	0.340018	5.1217579347469e-05	0.283394	0.0295476	0.211987	0.762867	0.0528724	2.89485075297675e-05	0.991436	0.410886	0.00010632	0.266787	0.0595506	0.220375	0.559214	0.0450114	2.59083989486215e-05	0.996984	0.42537	9.62589550937534e-05	0.269061	0.0518785	0.214986	0.612112	0.0475295	2.68922303213744e-05	0.987465	0.415808	9.97895031329617e-05	0.268298	0.0951124	0.217038	0.562223	0.0457562	2.59682642336312e-05	0.807297	0.378405	9.22636109366344e-05	0.269014	-0.12136	0.177614	0.218527	0.10055	1.69327358886435e-05	0.531101	0.506589	6.35466275070558e-05	0.280547	-0.0120413	0.0958692	0.205487	0.23076	0.881578	0.338234	0.0548901	0.0357383	3.28692820609569e-05	2.20916381344517e-05	0.971139	0.840262	0.368639	0.311639	0.000118688	8.37770157923219e-05	0.26692	0.275125	-0.00539399	0.204628	0.9527	0.0596634	3.31423226000102e-05	0.99979	0.41296	0.000122098	0.266747	-0.0866113	0.199782	0.68224	0.0639631	3.08176724560706e-05	0.859472	0.412687	0.000107872	0.268259	-0.0104084	0.204094	0.908352	0.0587075	3.29997187048701e-05	0.99987	0.381233	0.000122083	0.266837	0.106728	2.99445	-20.9441	0.21715	0.21674	0.184808	0.605874	0.665223	0.243108	0.0468827	0.0488554	0.0853176	2.94990464899971e-05	3.05506734534818e-05	1.81167115883398e-05	0.947923	0.999765	0.560206	0.318564	0.413523	0.487135	0.000107563	0.000112682	6.72980362983393e-05	0.269166	0.26844	0.279175	0.0160476	0.208707	0.924513	0.0613701	3.30622683774601e-05	0.999172	0.4628	0.000121536	0.266798	0.195534	0.214514	0.298346	0.0445299	2.05322438341335e-05	0.715101	0.354342	7.70968895890599e-05	0.276623	0.0958692	0.23076	0.338234	0.0357383	2.20916381344517e-05	0.840262	0.311639	8.37770157923219e-05	0.275125	2.99445	0.21674	0.665223	0.0488554	3.05506734534818e-05	0.999765	0.413523	0.000112682	0.26844	-20.9441	0.184808	0.243108	0.0853176	1.81167115883398e-05	0.560206	0.487135	6.72980362983393e-05	0.279175	0.101332	0.215861	0.583156	0.0467357	2.90454454135189e-05	0.801671	0.371327	0.000102219	0.269487	-0.004922	0.172387	6.54559197440369e-07	0.0594701	3.32039030670265e-10	3.6827362525539e-06	0.350038	1.54931690336971e-09	0.460179
ENSG00000173681	BCLAF3	BCLAF1 and THRAP3 family member 3 [Source:HGNC Symbol;Acc:HGNC:27413]	protein_coding	256643	-0.00196077	0.172255	0.529263	0.306002	0.000461919	0.933994	0.718021	0.00124475	0.206528	0.0108794	0.142402	0.292697	0.395264	0.00034073	0.9999	0.789654	0.000986121	0.213509	-1.81607	0.282928	0.316054	0.223666	0.00108873	0.66338	0.54339	0.0027361	0.211568	-0.00819794	0.114437	9.63607179428897e-08	0.416092	1.34779170904024e-09	7.01252569961442e-07	0.766735	5.81064117245986e-09	0.439941	-0.00453178	0.156005	0.642543	0.35295	0.000498842	0.968037	0.765347	0.00135019	0.204748	0.0400485	0.158328	0.930045	0.35696	0.000544961	0.999981	0.758489	0.00151059	0.202693	-0.0010264	0.15042	0.757245	0.380369	0.00052497	0.933981	0.885405	0.00132555	0.203563	-0.156695	0.16114	0.393093	0.334633	0.000400578	0.999744	0.751551	0.00113163	0.209809	0.205869	0.172318	0.32498	0.302688	0.000361553	0.873944	0.727921	0.00101917	0.212156	0.147403	0.163488	0.392834	0.373542	0.000575909	0.904109	0.816712	0.00155313	0.203595	-0.141468	0.145682	0.329526	0.384417	0.000364358	0.999906	0.789617	0.00104751	0.211979	-0.197336	0.110365	0.20269	0.517681	0.000273008	0.988904	0.877798	0.000799242	0.218531	-0.174354	0.114591	0.280756	0.505038	0.000332606	0.996984	0.8913	0.00095097	0.214058	-0.146023	0.131575	0.368351	0.439124	0.000387122	0.987465	0.852591	0.00109361	0.210592	-0.50371	0.0942233	0.0509302	0.572757	0.000105743	0.380542	0.899358	0.000328616	0.239481	-0.349992	0.0811067	0.0241502	0.627217	7.12837359367971e-05	0.277379	0.912236	0.000230622	0.250555	-0.248585	0.224904	0.157018	0.220916	0.0505153	0.156632	0.340915	0.199487	0.000123663	0.000271822	0.656297	0.792816	0.751785	0.622736	0.000388718	0.000790429	0.238588	0.220978	-0.190164	0.123037	0.186432	0.467694	0.000304108	0.99979	0.844433	0.000890663	0.218417	-0.880285	0.101671	0.00753636	0.532054	2.87595912315743e-05	0.273061	0.867036	0.000101419	0.269692	-0.0746623	0.150418	0.603557	0.376377	0.000571581	0.99987	0.772828	0.00157514	0.203772	0.277346	-5.52026	-55.7457	0.19187	0.14194	0.106506	0.39885	0.616134	0.0491199	0.264438	0.412691	0.52341	0.000473482	0.000576051	0.000121157	0.900816	0.999765	0.336033	0.654132	0.838899	0.884221	0.00129863	0.00156262	0.000369508	0.208188	0.203589	0.239037	-0.384941	0.0910432	0.150614	0.599736	0.000264934	0.999172	0.913679	0.000785552	0.221561	-0.612354	0.134738	0.0387323	0.413563	0.000101692	0.607038	0.810278	0.000324808	0.242869	0.224904	0.220916	0.156632	0.199487	0.000271822	0.792816	0.622736	0.000790429	0.220978	-5.52026	0.14194	0.616134	0.412691	0.000576051	0.999765	0.838899	0.00156262	0.203589	-55.7457	0.106506	0.0491199	0.52341	0.000121157	0.336033	0.884221	0.000369508	0.239037	-0.762091	0.0860983	0.00809038	0.598911	3.04274298610199e-05	0.238905	0.901538	0.000106578	0.268524	-0.00859713	0.105854	2.57521670927616e-08	0.444823	4.02437022158113e-10	2.0815834830303e-07	0.784321	1.84918389642706e-09	0.457451
ENSG00000165898	ISCA2	iron-sulfur cluster assembly 2 [Source:HGNC Symbol;Acc:HGNC:19857]	protein_coding	122961	0.000172544	0.0547441	0.925478	0.582144	3.92501561324942e-21	0.991538	0.876703	1.38884140900115e-19	0.716507	-0.00764226	0.0691782	0.210542	0.483251	1.82102541689069e-21	0.9999	0.84215	6.75369961209051e-20	0.721945	-0.699693	0.124812	0.483271	0.329915	7.17325296417606e-20	0.769749	0.643141	2.73847158114949e-18	0.745661	-0.000212492	0.0544572	0.830042	0.582741	3.853524371822e-21	0.869536	0.858311	1.10894091397135e-19	0.716639	-0.00473615	0.0498146	0.411241	0.614183	2.82669267369053e-21	0.940688	0.895485	1.0122576208056e-19	0.718845	0.390733	0.023587	0.144734	0.813594	1.38241099287549e-21	0.999981	0.955755	5.28496390444771e-20	0.723869	-0.00172647	0.0368455	0.378129	0.714563	2.68874478110257e-21	0.764809	0.970802	9.66760823120402e-20	0.719199	0.105259	0.0560014	0.331514	0.569342	2.4773738979784e-21	0.999744	0.877267	9.08739647161245e-20	0.719778	0.102287	0.0609965	0.408516	0.536998	2.81570674031256e-21	0.891687	0.864094	1.00832348431916e-19	0.718872	-0.0518838	0.0117928	0.610291	0.913303	4.62889183370881e-21	0.957161	0.989231	1.64912197760523e-19	0.719664	-0.0630355	0.0485796	0.46295	0.624025	3.02322701019982e-21	0.999906	0.904764	1.08263788595899e-19	0.718368	-0.166219	0.0125095	0.0680421	0.900116	7.64106535251663e-22	0.988904	0.983227	2.96416182574879e-20	0.727964	-0.186923	0.00526291	0.0485344	0.957936	5.79241256705392e-22	0.996984	0.996133	2.27820294650518e-20	0.729856	-0.180612	0.0185209	0.0576344	0.851055	6.67365406673386e-22	0.987465	0.976299	2.60510406214756e-20	0.72889	-0.1344	0.037698	0.382783	0.707849	2.70873055120777e-21	0.694774	0.940322	9.6668692707425e-20	0.719147	-0.0230923	0.0525183	0.803612	0.604921	5.41653607698721e-21	0.919436	0.904279	1.87203404680724e-19	0.718536	-0.00807858	-0.135584	0.057701	0.0224843	0.915079	0.146922	0.561079	0.823542	5.55285898774383e-21	1.98049365510814e-21	0.979782	0.792626	0.873854	0.956852	1.94827629172003e-19	7.43793339136822e-20	0.718358	0.725674	-0.0649858	0.0444804	0.44493	0.657735	4.18911643737459e-21	0.99979	0.92283	1.51317285756972e-19	0.720377	-0.217583	0.0429043	0.270895	0.665989	3.07335212750662e-21	0.577173	0.920536	1.11400983214116e-19	0.72258	0.00987015	0.05943	0.907274	0.552963	5.54685664997202e-21	0.99987	0.868929	1.97278460614218e-19	0.718365	0.28381	-0.937317	8.62075	0.088213	0.0544268	0.0664857	0.140821	0.88515	0.609448	0.378561	0.593855	0.508517	1.9180029349186e-21	5.52695786081696e-21	4.91049001014842e-21	0.855786	0.999765	0.82564	0.750915	0.912593	0.878317	7.32219615851676e-20	1.97924071001992e-19	1.74347534387625e-19	0.725898	0.718391	0.719241	0.0563521	0.0682895	0.722487	0.509273	5.24773224662686e-21	0.999172	0.882855	1.86639858330459e-19	0.718764	-0.132251	0.0519352	0.453683	0.600647	4.23497279575823e-21	0.794222	0.896104	1.52973687480114e-19	0.7203	-0.135584	0.0224843	0.146922	0.823542	1.98049365510814e-21	0.792626	0.956852	7.43793339136822e-20	0.725674	-0.937317	0.0544268	0.88515	0.593855	5.52695786081696e-21	0.999765	0.912593	1.97924071001992e-19	0.718391	8.62075	0.0664857	0.609448	0.508517	4.91049001014842e-21	0.82564	0.878317	1.74347534387625e-19	0.719241	-0.171059	0.0407841	0.3219	0.683667	3.44381305713692e-21	0.608583	0.928806	1.23965353748773e-19	0.721773	-0.000162505	0.0546261	0.871153	0.581808	3.89122194694368e-21	0.901752	0.85864	1.106021363772e-19	0.716569
ENSG00000151640	DPYSL4	dihydropyrimidinase like 4 [Source:HGNC Symbol;Acc:HGNC:3016]	protein_coding	10570	0.00396085	-0.312358	0.248216	0.0925503	0.142003	0.841487	0.454687	0.182423	0.0468732	0.00812506	-0.305222	0.477341	0.102131	0.184933	0.9999	0.490046	0.236186	0.0370148	1.62388	-0.397795	0.387512	0.100925	0.081979	0.712509	0.380131	0.113885	0.0758506	-0.00143894	-0.299152	0.435494	0.107301	0.17905	0.518981	0.449014	0.194869	0.0382484	-0.012589	-0.306462	0.241077	0.0978572	0.140123	0.917721	0.479063	0.183059	0.0473582	0.0486875	-0.29487	0.922975	0.121914	0.215467	0.999981	0.512124	0.270158	0.0310682	0.00558829	-0.229906	0.124698	0.219073	0.101076	0.52818	0.797016	0.135231	0.05892	-0.0251565	-0.290948	0.901365	0.117859	0.215073	0.999744	0.513766	0.266397	0.0311405	0.59224	-0.260089	0.00900314	0.145195	0.0200913	0.749893	0.556879	0.0343343	0.109692	-0.279002	-0.256399	0.137208	0.198806	0.177898	0.793647	0.682678	0.22737	0.0389631	0.231033	-0.264846	0.147688	0.150751	0.110382	0.999906	0.575851	0.152058	0.0558602	-0.0513526	-0.304208	0.765012	0.11191	0.210276	0.991647	0.546447	0.260587	0.0320305	0.11209	-0.260638	0.53085	0.173509	0.191509	0.996984	0.670721	0.24086	0.0356721	0.260012	-0.237376	0.145102	0.203785	0.109386	0.987465	0.687151	0.149228	0.0561771	0.159142	-0.269578	0.580472	0.154794	0.196761	0.815805	0.601558	0.23918	0.0346258	0.0624882	-0.282177	0.717416	0.137237	0.213077	0.878033	0.569138	0.253446	0.0318967	0.0769116	-0.0933211	-0.29505	-0.321014	0.584803	0.593502	0.111832	0.093394	0.202416	0.203266	0.875623	0.914092	0.496267	0.46487	0.247166	0.249076	0.0339349	0.0337693	0.0936514	-0.277363	0.554183	0.140451	0.199238	0.99979	0.571974	0.249584	0.0345586	-0.308895	-0.317905	0.401396	0.0891684	0.178418	0.684321	0.470445	0.217684	0.038851	0.0797972	-0.284047	0.612337	0.129061	0.205031	0.99987	0.523795	0.257834	0.0334274	-0.0542411	2.37348	12.6063	-0.302458	-0.28794	-0.28406	0.880504	0.844075	0.688003	0.111206	0.131643	0.131256	0.220214	0.219143	0.211118	0.987165	0.999765	0.867786	0.463391	0.590295	0.57431	0.269993	0.271333	0.253478	0.030576	0.0307722	0.0322653	0.0367257	-0.289868	0.900991	0.134461	0.22069	0.999172	0.597502	0.273232	0.0304892	-0.203843	-0.305806	0.534824	0.100394	0.197075	0.833053	0.491734	0.241669	0.0349877	-0.0933211	-0.321014	0.593502	0.093394	0.203266	0.914092	0.46487	0.249076	0.0337693	2.37348	-0.28794	0.844075	0.131643	0.219143	0.999765	0.590295	0.271333	0.0307722	12.6063	-0.28406	0.688003	0.131256	0.211118	0.867786	0.57431	0.253478	0.0322653	-0.0860171	-0.30525	0.789415	0.105676	0.216982	0.912211	0.509429	0.256989	0.03117	-0.00165819	-0.301626	0.374288	0.104258	0.169097	0.456741	0.443611	0.184869	0.0404114
ENSG00000030110	BAK1	BCL2 antagonist/killer 1 [Source:HGNC Symbol;Acc:HGNC:949]	protein_coding	578	0.000396541	0.200226	0.859054	0.0989064	1.45342902657691e-06	0.98564	0.467091	6.96133617103112e-06	0.324928	-0.0057908	0.212605	0.434591	0.0792544	1.11627567026505e-06	0.9999	0.442944	5.61267075774158e-06	0.329766	0.97705	0.0911006	0.443847	0.577045	4.72671457852834e-05	0.749285	0.810642	0.000174426	0.289558	0.000342608	0.204349	0.774951	0.0910689	1.4205701407367e-06	0.825033	0.419321	3.5541585315257e-06	0.325349	-0.00647803	0.194355	0.352927	0.106382	9.94810781688393e-07	0.932317	0.49351	4.94104395412001e-06	0.331864	0.0998412	0.194177	0.759693	0.116078	1.41294056505238e-06	0.999981	0.502845	7.01112363378961e-06	0.325448	0.00168635	0.220775	0.477394	0.0734631	1.17142727123796e-06	0.818582	0.601885	5.51668533394681e-06	0.328886	0.257109	0.203162	0.0480012	0.0849549	2.45885079195519e-07	0.999744	0.450337	1.38717054168709e-06	0.35668	0.0687396	0.20595	0.646859	0.088503	1.34001250639853e-06	0.943384	0.460759	6.53699887646607e-06	0.326422	-0.258475	0.127587	0.0341881	0.320873	2.50003877390756e-07	0.688226	0.784341	1.4073540781905e-06	0.359841	0.0284601	0.205583	0.784588	0.0901635	1.42512238741101e-06	0.999906	0.47498	7.00640273924232e-06	0.32529	-0.154013	0.162377	0.164357	0.184529	6.0960018457003e-07	0.988904	0.646641	3.17798582815436e-06	0.340692	-0.126761	0.168187	0.27314	0.173397	8.52462923087774e-07	0.996984	0.670606	4.31331312688819e-06	0.334664	-0.084095	0.185076	0.469538	0.13105	1.16171503569226e-06	0.987465	0.592416	5.74397410470844e-06	0.329038	-0.0644664	0.193752	0.730008	0.115682	1.39659766180824e-06	0.892877	0.540874	6.47884302153453e-06	0.325662	-0.0668081	0.187042	0.55353	0.131268	1.57805626374351e-06	0.792237	0.56032	7.40650544178826e-06	0.326627	-0.0249356	-0.080909	0.202003	0.181408	0.786495	0.478572	0.096489	0.145409	1.79061826271445e-06	1.47312421105002e-06	0.943713	0.882675	0.468423	0.55361	8.55860408316949e-06	7.2015559997901e-06	0.324271	0.327905	-0.0393858	0.19441	0.703651	0.114702	1.73343882518385e-06	0.99979	0.523835	8.45625514578549e-06	0.324877	-0.116689	0.194499	0.628152	0.112186	1.66397314525425e-06	0.829641	0.51416	7.74683939587377e-06	0.32564	-0.122983	0.183088	0.230345	0.131475	9.6085818716225e-07	0.99987	0.527937	4.93864017838383e-06	0.335776	-0.315033	4.75665	-3.512	0.168844	0.219998	0.199015	0.179107	0.546002	0.864136	0.168001	0.0781382	0.106341	8.12705815087849e-07	1.56838833895384e-06	1.82689042564573e-06	0.862626	0.999765	0.946524	0.548726	0.488798	0.527799	4.15458407585204e-06	7.631405000064e-06	8.40935446813828e-06	0.33883	0.326741	0.323896	-0.0741105	0.188822	0.700752	0.135393	1.73108307565628e-06	0.999172	0.598505	8.41123644841301e-06	0.324902	0.0497062	0.204755	0.817051	0.0931324	1.80685930942586e-06	0.943738	0.477578	8.52653998455761e-06	0.324102	-0.080909	0.181408	0.478572	0.145409	1.47312421105002e-06	0.882675	0.55361	7.2015559997901e-06	0.327905	4.75665	0.219998	0.546002	0.0781382	1.56838833895384e-06	0.999765	0.488798	7.631405000064e-06	0.326741	-3.512	0.199015	0.864136	0.106341	1.82689042564573e-06	0.946524	0.527799	8.40935446813828e-06	0.323896	-0.0238925	0.200138	0.909642	0.104692	1.8405673267075e-06	0.964564	0.508066	8.43684595714392e-06	0.323756	0.00027479	0.20416	0.820762	0.0915824	1.44038302539809e-06	0.862289	0.418604	3.54616130948202e-06	0.325094
ENSG00000186106	ANKRD46	ankyrin repeat domain 46 [Source:HGNC Symbol;Acc:HGNC:27229]	protein_coding	157567	-0.00355563	0.351707	0.358115	0.0936083	0.572335	0.893427	0.456917	0.609168	-0.0144109	-0.0030669	0.337835	0.812022	0.109047	0.671302	0.9999	0.503829	0.709027	-0.0243885	-3.42802	0.585588	0.122627	0.0408845	0.383076	0.497732	0.248146	0.426629	0.00755769	-0.0103926	0.272606	4.74886032010674e-08	0.118079	8.17225230878537e-06	3.77549819717772e-07	0.468221	1.79056320068016e-05	0.292146	0.0161814	0.352458	0.180359	0.0902493	0.459818	0.899248	0.461168	0.506714	-0.00250833	-0.311701	0.358019	0.582245	0.0952142	0.640182	0.999981	0.459694	0.683128	-0.0212622	-0.00547888	0.272647	0.182153	0.197452	0.461469	0.598075	0.77946	0.505758	-0.00269131	0.207618	0.333051	0.362565	0.110272	0.574251	0.999744	0.501818	0.616633	-0.0146063	0.232304	0.344492	0.3719	0.0995211	0.578173	0.882053	0.482216	0.61425	-0.0150057	0.25818	0.311065	0.22553	0.170829	0.647839	0.850678	0.650085	0.684627	-0.0222891	-0.137188	0.316964	0.447423	0.130664	0.605613	0.999906	0.547111	0.650409	-0.0177851	-0.29269	0.2564	0.127719	0.226191	0.40299	0.988904	0.688837	0.45418	0.00401251	-0.142382	0.294014	0.479525	0.17255	0.615306	0.996984	0.670236	0.655843	-0.0187619	-0.200043	0.291261	0.321286	0.169568	0.555223	0.987465	0.647669	0.5983	-0.0126583	-0.521694	0.262617	0.105163	0.21118	0.372042	0.452818	0.670912	0.41543	0.00778421	-0.459865	0.222473	0.0167306	0.282419	0.150258	0.265931	0.72786	0.187899	0.0453475	-0.293644	0.268738	0.322906	0.399186	0.0629196	0.172703	0.117056	0.0634143	0.299187	0.456987	0.65635	0.7997	0.505381	0.400016	0.346019	0.499269	0.0177512	-0.00220868	-0.299519	0.267336	0.0923799	0.20191	0.355709	0.99979	0.650429	0.409251	0.00998299	-1.23798	0.243898	0.00229462	0.222288	0.043794	0.273061	0.660232	0.0647649	0.0872995	-0.0187613	0.326083	0.916306	0.124669	0.682138	0.99987	0.517737	0.718138	-0.025781	0.505359	-14.9437	-70.4662	0.383078	0.274153	0.258624	0.214131	0.27258	0.0449046	0.0728095	0.200892	0.212926	0.493084	0.533331	0.254265	0.867906	0.999765	0.329675	0.387695	0.684646	0.681142	0.538705	0.580451	0.297757	-0.00620069	-0.0105074	0.0246885	-0.356017	0.263221	0.285358	0.225805	0.540864	0.999172	0.709598	0.586471	-0.0112999	-0.813535	0.29254	0.0265675	0.152592	0.1939	0.607038	0.575566	0.238391	0.035624	0.268738	0.399186	0.172703	0.0634143	0.456987	0.7997	0.400016	0.499269	-0.00220868	-14.9437	0.274153	0.27258	0.200892	0.533331	0.999765	0.684646	0.580451	-0.0105074	-70.4662	0.258624	0.0449046	0.212926	0.254265	0.329675	0.681142	0.297757	0.0246885	-0.98569	0.230595	0.00567082	0.255819	0.0786884	0.238905	0.701635	0.106992	0.068214	-0.0104905	0.264373	5.22550231387384e-08	0.130051	8.88133775694997e-06	3.88292146937354e-07	0.485615	1.91705688734413e-05	0.290514
ENSG00000171488	LRRC8C	leucine rich repeat containing 8 VRAC subunit C [Source:HGNC Symbol;Acc:HGNC:25075]	protein_coding	84230	-0.00306102	0.125383	0.477259	0.588764	0.117349	0.923286	0.879659	0.154961	0.0537098	-0.00361784	0.115167	0.800812	0.620698	0.135754	0.9999	0.901025	0.181395	0.0485061	0.212365	0.0180127	0.930887	0.95422	0.0686395	0.978499	0.979743	0.0977825	0.0825596	0.00503114	0.137732	0.027384	0.540454	0.0247317	0.0489898	0.836192	0.0307352	0.103611	0.025487	0.140342	0.0563334	0.536313	0.0390063	0.817523	0.862057	0.0608552	0.0898754	-0.17323	0.123005	0.78351	0.603868	0.13523	0.999981	0.882226	0.181874	0.048646	0.00467473	0.159775	0.307076	0.497355	0.0979159	0.715511	0.920857	0.13152	0.0600138	0.168768	0.109292	0.506185	0.63581	0.119841	0.999744	0.907733	0.161888	0.0529669	-0.0890866	0.104147	0.758634	0.653159	0.134395	0.964222	0.912182	0.175267	0.0488697	-0.21921	0.0685047	0.358413	0.787019	0.109348	0.891516	0.959064	0.14952	0.0568628	0.21749	0.133276	0.277855	0.56382	0.0935358	0.999906	0.879387	0.132074	0.0615812	0.168922	0.15265	0.431638	0.520061	0.112995	0.988904	0.87892	0.153508	0.0550406	0.1973	0.161993	0.377837	0.496508	0.107114	0.996984	0.888861	0.146716	0.0569088	0.112752	0.131975	0.615952	0.575537	0.127631	0.987465	0.906086	0.170202	0.050725	0.177881	0.132577	0.621878	0.574471	0.127983	0.839788	0.899659	0.165095	0.0506264	0.356675	0.184762	0.0966871	0.427815	0.060907	0.38989	0.833127	0.0860657	0.0767166	0.377319	-0.487648	0.109995	-0.0251688	0.0302052	0.0239325	0.624478	0.913129	0.0300456	0.025844	0.651655	0.75211	0.899208	0.978989	0.0482762	0.042655	0.0989526	0.103496	0.106642	0.124074	0.591223	0.596915	0.141499	0.99979	0.901323	0.18716	0.0475709	0.765188	0.154732	0.0951902	0.50053	0.0603686	0.379834	0.853943	0.0854094	0.0770066	0.0201195	0.105281	0.918902	0.652031	0.15481	0.99987	0.911085	0.202832	0.0442337	-0.191603	-0.736046	61.3874	0.0816165	0.0993975	0.163453	0.671771	0.961207	0.116219	0.729538	0.67615	0.479796	0.14659	0.155208	0.0675313	0.95863	0.999765	0.429282	0.920851	0.934713	0.867281	0.190479	0.202313	0.0949235	0.0462653	0.0441375	0.0733216	0.311569	0.15971	0.398902	0.506481	0.123145	0.999172	0.88168	0.166082	0.0526272	0.415363	0.120741	0.312191	0.600699	0.111067	0.72236	0.896117	0.147782	0.0563111	-0.487648	-0.0251688	0.0239325	0.913129	0.025844	0.75211	0.978989	0.042655	0.103496	-0.736046	0.0993975	0.961207	0.67615	0.155208	0.999765	0.934713	0.202313	0.0441375	61.3874	0.163453	0.116219	0.479796	0.0675313	0.429282	0.867281	0.0949235	0.0733216	0.455916	0.14764	0.257113	0.52655	0.101653	0.550627	0.873376	0.133329	0.059426	0.00517662	0.142354	0.0248331	0.526755	0.0232016	0.0447069	0.828628	0.0289131	0.105491
ENSG00000137806	NDUFAF1	NADH:ubiquinone oxidoreductase complex assembly factor 1 [Source:HGNC Symbol;Acc:HGNC:18828]	protein_coding	51103	0.00397667	-0.0957774	0.165594	0.533481	0.0085808	0.783492	0.854933	0.0162879	0.133571	-0.0115901	-0.0537333	0.224862	0.727569	0.0102439	0.9999	0.934106	0.0197164	0.128722	-0.720335	0.0675214	0.651244	0.740815	0.0218297	0.863869	0.893893	0.0365957	0.122699	-0.00255397	-0.0889027	0.0962262	0.559804	0.00613097	0.146073	0.846952	0.00841597	0.142614	0.00612029	-0.0666243	0.497486	0.666771	0.0152011	0.956275	0.916236	0.0269743	0.117691	0.149088	-0.0864496	0.723657	0.585547	0.017297	0.999981	0.876287	0.0311687	0.114009	-0.00143739	-0.0898851	0.639548	0.569941	0.0166811	0.889436	0.938013	0.0282122	0.115046	0.128315	-0.0738125	0.449664	0.632259	0.0145611	0.999744	0.905478	0.026483	0.118909	0.218445	-0.0628505	0.258217	0.682916	0.0110573	0.855228	0.921724	0.0204424	0.126611	-0.377852	-0.161575	0.0162348	0.327058	0.00199989	0.630641	0.788875	0.00466804	0.173316	-0.0444165	-0.0792074	0.741226	0.610354	0.0174033	0.999906	0.898792	0.0311962	0.113833	-0.321194	-0.157625	0.023391	0.308037	0.00233819	0.988904	0.763342	0.00537077	0.16751	-0.33382	-0.164243	0.0237673	0.290636	0.00236502	0.996984	0.78288	0.00541386	0.167223	-0.112862	-0.0974244	0.452425	0.535896	0.0146003	0.987465	0.893909	0.0264726	0.118833	-0.399066	-0.127598	0.09546	0.412304	0.00609963	0.438636	0.828259	0.0119376	0.14275	-0.265698	-0.13221	0.0644057	0.395596	0.00435508	0.344923	0.815089	0.00880666	0.153316	-0.220723	0.0712597	-0.0752505	-0.052035	0.0595392	0.627873	0.619989	0.744312	0.0041315	0.0153802	0.656297	0.921529	0.898293	0.934164	0.00868633	0.0273136	0.1547	0.118707	-0.178092	-0.107327	0.178928	0.491201	0.008314	0.99979	0.856515	0.0164386	0.135956	-0.763744	-0.123165	0.0120256	0.413869	0.00132704	0.273634	0.815587	0.00310692	0.183509	-0.0750618	-0.0824963	0.570654	0.597565	0.0148736	0.99987	0.886911	0.0272844	0.119666	0.0329578	-5.76483	-16.6898	-0.0671094	-0.0918101	-0.087313	0.913485	0.569541	0.526839	0.671955	0.564394	0.578191	0.0167622	0.0148628	0.0144261	0.99166	0.999765	0.773074	0.900586	0.902847	0.900602	0.0295329	0.0269675	0.0249826	0.116229	0.119687	0.12054	-0.16677	-0.101469	0.501018	0.529642	0.0141366	0.999172	0.889077	0.0259448	0.121118	-0.290864	-0.0836858	0.291051	0.588282	0.0109202	0.70938	0.891075	0.0202105	0.128406	0.0712597	-0.052035	0.627873	0.744312	0.0153802	0.921529	0.934164	0.0273136	0.118707	-5.76483	-0.0918101	0.569541	0.564394	0.0148628	0.999765	0.902847	0.0269675	0.119687	-16.6898	-0.087313	0.526839	0.578191	0.0144261	0.773074	0.900602	0.0249826	0.12054	-0.53293	-0.123864	0.0463341	0.420668	0.00348394	0.295812	0.822518	0.00724288	0.159146	-0.00237286	-0.0895953	0.127251	0.558031	0.00731183	0.183886	0.844903	0.0098972	0.137901
ENSG00000141040	ZNF287	zinc finger protein 287 [Source:HGNC Symbol;Acc:HGNC:13502]	protein_coding	57336	-0.00282476	-0.220223	0.298814	0.134181	1.99721764678027e-07	0.863063	0.529163	1.12429952269779e-06	0.360275	0.00159509	-0.238365	0.860385	0.10793	3.23724370820858e-07	0.9999	0.50179	1.79371751246306e-06	0.351888	1.84271	-0.445186	0.184706	0.0138158	1.58166988462141e-09	0.554353	0.153062	1.4452447790704e-08	0.484923	0.00123733	-0.228426	0.397003	0.120038	2.36007379991434e-07	0.481074	0.471009	6.75893950186068e-07	0.357391	0.000567027	-0.234845	0.947068	0.112019	3.27698316964637e-07	0.995559	0.505127	1.77925135249641e-06	0.351674	0.479433	-0.274926	0.227201	0.0669626	1.67688828262138e-07	0.999981	0.399256	9.84739983297219e-07	0.363278	0.00749228	-0.153811	0.00838503	0.284869	1.30697354556454e-08	0.159615	0.844091	8.88366272101139e-08	0.405259	0.191925	-0.234962	0.230451	0.107819	1.69261882733194e-07	0.999744	0.496771	9.85080484516596e-07	0.363118	0.168143	-0.226808	0.357973	0.122524	2.22527427758543e-07	0.881124	0.523401	1.25915302201367e-06	0.358409	0.185166	-0.270562	0.213901	0.0894411	9.12703127989134e-08	0.841649	0.536233	5.55416826000056e-07	0.377159	-0.0817608	-0.244757	0.519861	0.097769	2.71383028375573e-07	0.999906	0.491467	1.52440477548115e-06	0.354966	-0.107633	-0.263502	0.428139	0.0815608	2.45945241613976e-07	0.988904	0.486131	1.38151638688455e-06	0.356676	0.0592037	-0.219579	0.676182	0.148523	3.03040655756497e-07	0.996984	0.640054	1.66185131356607e-06	0.353042	-0.037129	-0.243186	0.794058	0.105659	3.18230826594244e-07	0.994321	0.549035	1.74976495193442e-06	0.352187	0.0727754	-0.22581	0.749777	0.133134	3.13353590915692e-07	0.903203	0.569487	1.65809634094402e-06	0.352458	0.0520736	-0.230894	0.699596	0.119967	3.36553927132174e-07	0.86947	0.540662	1.80565781534606e-06	0.35462	-0.0176462	-0.0212232	-0.243332	-0.248502	0.872693	0.876686	0.094269	0.0970796	3.56177851659327e-07	3.56439723208398e-07	0.969633	0.978991	0.46401	0.470791	1.94453854149146e-06	1.96660962107503e-06	0.353619	0.353606	-0.0489981	-0.253058	0.692341	0.0864561	3.35368480686536e-07	0.99979	0.47739	1.87205748384378e-06	0.354683	0.152151	-0.232497	0.597445	0.112289	3.17017518190026e-07	0.812267	0.51416	1.69603149484744e-06	0.355675	-0.0975971	-0.258388	0.427291	0.077397	2.69673682760661e-07	0.99987	0.42919	1.5317582974388e-06	0.358516	-0.278361	3.84044	28.1172	-0.272723	-0.228855	-0.214862	0.322191	0.68378	0.250128	0.0652608	0.125065	0.141121	2.29518738011581e-07	3.33930801531785e-07	1.95972312390703e-07	0.890663	0.999765	0.5661	0.368616	0.57876	0.589836	1.30048117185974e-06	1.8542074442696e-06	1.0916733417941e-06	0.361332	0.354758	0.364078	0.194646	-0.206973	0.39788	0.169198	2.593720452946e-07	0.999172	0.646701	1.47566168290934e-06	0.359197	0.151225	-0.236176	0.555862	0.104537	3.07242391915506e-07	0.842949	0.500346	1.68889965817543e-06	0.356226	-0.0212232	-0.248502	0.876686	0.0970796	3.56439723208398e-07	0.978991	0.470791	1.96660962107503e-06	0.353606	3.84044	-0.228855	0.68378	0.125065	3.33930801531785e-07	0.999765	0.57876	1.8542074442696e-06	0.354758	28.1172	-0.214862	0.250128	0.141121	1.95972312390703e-07	0.5661	0.589836	1.0916733417941e-06	0.364078	0.0893426	-0.234039	0.722631	0.112278	3.40118997835174e-07	0.879588	0.520628	1.80247475011682e-06	0.354434	0.00120446	-0.227735	0.415328	0.121452	2.41940907085932e-07	0.497858	0.472158	6.7941996393979e-07	0.356961
ENSG00000117983	MUC5B	mucin 5B, oligomeric mucus/gel-forming [Source:HGNC Symbol;Acc:HGNC:7516]	protein_coding	727897	0.0115231	0.067929	0.147292	0.873221	0.0148821	0.765586	0.970554	0.0262004	0.118292	0.000299135	0.129913	0.991031	0.763494	0.0329941	0.9999	0.946519	0.0539639	0.0949901	-3.09604	0.114208	0.51803	0.852185	0.0889106	0.791029	0.9429	0.121903	0.0727303	-0.00423198	0.106085	0.323068	0.803909	0.0228807	0.405291	0.94487	0.0285799	0.1059	-0.00753285	0.121112	0.763653	0.778234	0.0319063	0.983751	0.948691	0.0513771	0.0960045	0.458182	0.0928082	0.695233	0.832697	0.0311666	0.999981	0.960437	0.0516446	0.0967124	0.00017158	0.132313	0.983932	0.763186	0.0329907	0.998502	0.974806	0.0510072	0.0949932	-0.209961	0.129801	0.656012	0.76204	0.0306495	0.999744	0.944349	0.0504106	0.0972164	-0.19638	0.120235	0.715022	0.779636	0.0314014	0.959666	0.948374	0.0502722	0.0964861	-0.413398	-0.173312	0.345474	0.709663	0.0255091	0.888303	0.94366	0.0427466	0.103887	-0.394988	0.0859481	0.28822	0.840905	0.0216035	0.999906	0.964659	0.0375508	0.10758	-0.131159	0.0963766	0.742479	0.827082	0.0316989	0.990311	0.967853	0.0514853	0.0962015	-0.34206	0.0381803	0.41005	0.931109	0.0256041	0.996984	0.992421	0.0428644	0.102586	-0.297748	0.0691825	0.474924	0.873989	0.0272742	0.987465	0.97927	0.0452923	0.10071	-0.694843	0.037474	0.297847	0.931411	0.0219684	0.6329	0.987941	0.0361352	0.107091	-0.547354	0.0134737	0.171702	0.975288	0.0177212	0.484201	0.9943	0.0297369	0.114619	-0.426336	0.470052	0.131406	0.263003	0.192092	0.247417	0.757556	0.549887	0.0188889	0.0216983	0.698864	0.809516	0.942746	0.859705	0.0324278	0.0367216	0.112762	0.108695	-0.319198	0.0745575	0.386736	0.863838	0.0271009	0.99979	0.97543	0.0454836	0.102071	-1.02055	0.0701299	0.233481	0.870539	0.0210346	0.540537	0.97489	0.0345256	0.10961	-0.583421	0.0481168	0.109562	0.910295	0.0135628	0.99987	0.980541	0.0251931	0.122297	-0.592796	98.8137	91.2876	0.0769476	0.503318	0.231559	0.480479	0.000252515	0.210421	0.860565	0.217965	0.592269	0.0297756	0.0001516	0.0198735	0.918526	0.37937	0.528443	0.962076	0.699541	0.904671	0.0484948	0.000474884	0.0329893	0.0992267	0.234091	0.111277	-0.652914	0.0196016	0.341587	0.964943	0.0255637	0.999172	0.996327	0.0431615	0.103823	-1.15925	0.0883022	0.127832	0.835511	0.0148963	0.626014	0.966884	0.0263907	0.119623	0.470052	0.263003	0.247417	0.549887	0.0216983	0.809516	0.859705	0.0367216	0.108695	98.8137	0.503318	0.000252515	0.217965	0.0001516	0.37937	0.699541	0.000474884	0.234091	91.2876	0.231559	0.210421	0.592269	0.0198735	0.528443	0.904671	0.0329893	0.111277	-1.01548	0.0388954	0.173986	0.928184	0.0178561	0.465897	0.986101	0.0299102	0.114399	-0.00333082	0.108837	0.442733	0.799503	0.0264802	0.52574	0.941719	0.0326991	0.101588
ENSG00000147481	SNTG1	syntrophin gamma 1 [Source:HGNC Symbol;Acc:HGNC:13740]	protein_coding	54212	-0.00206434	0.145039	0.586183	0.478099	0.00508967	0.94255	0.825433	0.0103627	0.147536	-0.00108648	0.135759	0.931391	0.507752	0.00571668	0.9999	0.85306	0.0118692	0.144471	-3.17985	0.532033	0.145743	0.0588309	0.00849518	0.517956	0.295043	0.016288	0.152713	-0.00674014	0.0950493	0.000602884	0.616155	3.8797022177434e-05	0.00166162	0.873868	7.57020391469279e-05	0.260739	0.00213121	0.13648	0.857662	0.504018	0.00566016	0.989916	0.85074	0.0114391	0.144734	0.266842	0.111923	0.630359	0.591246	0.00522416	0.999981	0.878285	0.0110709	0.14685	0.00196072	0.15523	0.627212	0.456038	0.00521516	0.885331	0.910863	0.0101569	0.146895	0.274472	0.134678	0.217626	0.504633	0.00309734	0.999744	0.849038	0.00690118	0.160395	0.12651	0.140415	0.619787	0.491048	0.00519356	0.938678	0.841702	0.0106126	0.147004	-0.258932	0.177785	0.21202	0.419646	0.00272317	0.840045	0.841719	0.00612124	0.165491	0.135781	0.149135	0.442164	0.464846	0.00451962	0.999906	0.83426	0.00967528	0.150647	-0.263945	0.0652879	0.160815	0.7523	0.00257924	0.988904	0.950733	0.00584825	0.16504	-0.259966	0.0637217	0.185301	0.759456	0.00281366	0.996984	0.961606	0.00632123	0.162839	-0.184311	0.0959198	0.350481	0.642344	0.00403331	0.987465	0.928918	0.00865837	0.153607	-0.824906	0.0234709	0.00794362	0.906102	0.000304074	0.323684	0.985384	0.00084343	0.216095	-0.136271	0.105178	0.476107	0.614385	0.00469824	0.743464	0.909057	0.0094037	0.151317	0.0165769	-0.233256	0.137106	0.0758824	0.915502	0.227211	0.503195	0.716341	0.00573824	0.00319289	0.979921	0.804469	0.846461	0.926006	0.0115576	0.00699646	0.146	0.161403	-0.00720733	0.135274	0.967291	0.515368	0.00576034	0.99979	0.869351	0.0119206	0.145897	-0.796246	0.0819922	0.0488236	0.684152	0.00117085	0.316692	0.927356	0.00278758	0.186576	0.0120487	0.138664	0.945034	0.502197	0.00575324	0.99987	0.844211	0.0120062	0.14593	0.0537763	-10.836	-45.9902	0.142509	0.0969531	0.0907963	0.893084	0.417165	0.184251	0.495752	0.643673	0.658266	0.00572258	0.00442077	0.00281838	0.988392	0.999765	0.503251	0.821126	0.926142	0.926775	0.0116217	0.00942114	0.00603781	0.146073	0.152922	0.164611	-0.0905311	0.12002	0.782079	0.57379	0.00558981	0.999172	0.903988	0.0116069	0.146701	-0.596633	0.109985	0.0988851	0.585844	0.00189693	0.609975	0.890539	0.00438821	0.174642	-0.233256	0.0758824	0.227211	0.716341	0.00319289	0.804469	0.926006	0.00699646	0.161403	-10.836	0.0969531	0.417165	0.643673	0.00442077	0.999765	0.926142	0.00942114	0.152922	-45.9902	0.0907963	0.184251	0.658266	0.00281838	0.503251	0.926775	0.00603781	0.164611	-0.802651	0.0565879	0.02238	0.778236	0.000667143	0.261008	0.953399	0.00168884	0.200117	-0.00744359	0.0855587	0.000162454	0.646941	1.30255179238309e-05	0.000506066	0.885277	2.73414977727226e-05	0.28294
ENSG00000102871	TRADD	TNFRSF1A associated via death domain [Source:HGNC Symbol;Acc:HGNC:12030]	protein_coding	8717	0.00237746	-0.162585	0.239632	0.136611	0.0370452	0.836313	0.531619	0.0576056	0.0914604	-0.00744069	-0.136546	0.268582	0.211173	0.0392714	0.9999	0.641317	0.0626595	0.0896667	-1.77606	0.0294944	0.098147	0.828657	0.0209159	0.471871	0.932522	0.0352969	0.124111	-0.00216612	-0.162154	0.0441468	0.12997	0.0134824	0.0742117	0.485136	0.0174983	0.121079	0.00732925	-0.140611	0.247008	0.196219	0.0376308	0.917721	0.623151	0.059045	0.0909794	-0.0248446	-0.147647	0.9333	0.188002	0.0609462	0.999981	0.60141	0.0918409	0.0758004	-0.00169247	-0.168151	0.432718	0.13236	0.0490091	0.796527	0.70216	0.0719117	0.0827601	0.0539854	-0.149523	0.651675	0.171513	0.0568207	0.999744	0.592663	0.0856097	0.0780569	0.0282583	-0.148219	0.835985	0.176567	0.0601746	0.977585	0.598048	0.0878159	0.076212	-0.109788	-0.170192	0.328319	0.156094	0.0465613	0.88172	0.633282	0.0717969	0.0853622	0.136866	-0.13427	0.145674	0.215739	0.0282048	0.999906	0.652892	0.0472486	0.0997089	0.0554216	-0.135293	0.583979	0.228245	0.0549018	0.988904	0.690304	0.0824875	0.0791563	0.0785422	-0.128503	0.456086	0.253707	0.0500826	0.996984	0.750205	0.0761654	0.0820758	0.0466171	-0.140097	0.659578	0.208644	0.057019	0.987465	0.691689	0.0851948	0.0779452	-0.0149839	-0.151692	0.929722	0.174976	0.0609295	0.975818	0.626663	0.0871031	0.0758093	0.0324725	-0.142976	0.75153	0.204092	0.0609156	0.893911	0.65134	0.086072	0.076712	0.0384172	0.00446013	-0.149698	-0.149337	0.645963	0.965771	0.173701	0.188086	0.0585607	0.0630802	0.895874	0.994623	0.587264	0.6089	0.085341	0.0915044	0.0779976	0.0755684	-0.00272369	-0.151062	0.976919	0.176926	0.0631027	0.99979	0.621493	0.0937127	0.0755567	-0.319266	-0.172461	0.142401	0.116674	0.0288032	0.439511	0.522394	0.0451855	0.100233	0.122894	-0.131078	0.186793	0.232611	0.0335432	0.99987	0.656281	0.0548447	0.095591	0.402319	-0.190769	-11.5042	-0.107488	-0.151202	-0.161999	0.0576211	0.978768	0.536954	0.327273	0.181972	0.146534	0.0165919	0.0631056	0.0551056	0.855786	0.999765	0.779643	0.713085	0.658109	0.597094	0.0292692	0.0936234	0.0795867	0.116524	0.0755552	0.0799692	0.0349078	-0.144047	0.842176	0.209435	0.0622405	0.999172	0.694644	0.092571	0.0760079	-0.0366682	-0.152147	0.851056	0.168599	0.0623374	0.955126	0.598926	0.0901065	0.0759569	0.00446013	-0.149337	0.965771	0.188086	0.0630802	0.994623	0.6089	0.0915044	0.0755684	-0.190769	-0.151202	0.978768	0.181972	0.0631056	0.999765	0.658109	0.0936234	0.0755552	-11.5042	-0.161999	0.536954	0.146534	0.0551056	0.779643	0.597094	0.0795867	0.0799692	-0.143114	-0.164796	0.453681	0.139615	0.0516524	0.71461	0.566686	0.0743878	0.0820525	-0.00189732	-0.161994	0.0824876	0.132981	0.0200869	0.126819	0.491034	0.0252784	0.109698
ENSG00000161055	SCGB3A1	secretoglobin family 3A member 1 [Source:HGNC Symbol;Acc:HGNC:18384]	protein_coding	92304	0.0174288	-0.945948	0.181247	0.178132	0.0146591	0.797566	0.588287	0.0258692	0.11872	-0.00522517	-0.842168	0.904571	0.235566	0.02879	0.9999	0.669287	0.0480164	0.0990949	-12.8369	0.0481804	0.0753464	0.957983	0.0102713	0.445386	0.981207	0.0191525	0.146854	0.00399429	-0.828409	0.569847	0.240335	0.0256427	0.645659	0.623817	0.0317572	0.102541	-0.0123185	-0.866654	0.764017	0.220594	0.0279852	0.983833	0.653057	0.0458726	0.0999422	-2.06637	-0.681674	0.279196	0.341723	0.0185842	0.999981	0.748384	0.0331557	0.111946	0.0110755	-0.730571	0.42645	0.309283	0.022814	0.793927	0.853741	0.0370083	0.105986	0.495192	-0.849886	0.520992	0.227449	0.0247972	0.999744	0.657165	0.0420207	0.103533	-0.818625	-0.893945	0.351659	0.204149	0.0208668	0.880679	0.631509	0.0354498	0.108591	-0.317627	-1.08923	0.661361	0.160672	0.0261718	0.963194	0.639483	0.0437339	0.103118	-0.201554	-0.874101	0.741532	0.217625	0.0277903	0.999906	0.654227	0.046667	0.100151	-1.10125	-1.13741	0.0893361	0.112038	0.00954342	0.988904	0.546738	0.0183055	0.130668	-1.22831	-1.1827	0.0686201	0.0993461	0.00805351	0.996984	0.55914	0.0158002	0.135293	-0.816329	-1.01935	0.230359	0.153871	0.0167704	0.987465	0.626013	0.0298125	0.114894	-1.58381	-1.06331	0.146108	0.136144	0.0129218	0.49672	0.574415	0.022875	0.122271	-0.170603	-0.852416	0.791811	0.229367	0.0331309	0.912914	0.675951	0.0509929	0.0959702	-0.0668334	-0.527533	-0.814277	-0.950559	0.89914	0.419583	0.240136	0.181929	0.033796	0.0266616	0.975854	0.865426	0.663692	0.602689	0.0533911	0.043803	0.0953604	0.102562	-0.0872638	-0.830859	0.883041	0.237863	0.0337263	0.99979	0.685865	0.0548724	0.0954239	-0.075966	-0.818104	0.956124	0.242303	0.0339597	0.984823	0.680803	0.0519418	0.0952121	-0.894247	-0.954212	0.126697	0.166969	0.0140276	0.99987	0.577233	0.0259468	0.121338	-1.18439	96.1527	287.022	-0.939505	-0.45966	-0.526025	0.379316	0.0307672	0.0127929	0.183047	0.505478	0.435562	0.0254709	0.00557928	0.00299736	0.896696	0.999765	0.292901	0.566651	0.881368	0.845474	0.0423924	0.0115138	0.00637637	0.103932	0.146751	0.163031	-0.454586	-0.896931	0.680591	0.214459	0.0319255	0.999172	0.698084	0.0521138	0.0971042	-0.371778	-0.829563	0.762513	0.232699	0.032866	0.925993	0.672997	0.0519658	0.0962163	-0.527533	-0.950559	0.419583	0.181929	0.0266616	0.865426	0.602689	0.043803	0.102562	96.1527	-0.45966	0.0307672	0.505478	0.00557928	0.999765	0.881368	0.0115138	0.146751	287.022	-0.526025	0.0127929	0.435562	0.00299736	0.292901	0.845474	0.00637637	0.163031	-0.687572	-0.881556	0.56809	0.209621	0.0301185	0.791991	0.657729	0.0468275	0.098879	0.00486834	-0.81982	0.493525	0.245013	0.0242705	0.575061	0.627336	0.0301421	0.104166
ENSG00000165424	ZCCHC24	zinc finger CCHC-type containing 24 [Source:HGNC Symbol;Acc:HGNC:26911]	protein_coding	219654	-0.00270304	0.522148	0.446222	0.00746876	0.108977	0.915793	0.146048	0.145329	0.0563076	0.0164433	0.478442	0.161617	0.0132086	0.0678019	0.9999	0.203871	0.100105	0.0723329	-3.02678	0.738985	0.126042	0.00431738	0.0219122	0.500777	0.0880399	0.0367251	0.122574	-0.00673411	0.468728	0.00023427	0.0089414	0.000707965	0.00071459	0.150028	0.00112726	0.196562	0.00337313	0.511662	0.761787	0.00873297	0.128201	0.983633	0.177297	0.169398	0.0505656	-0.28677	0.531038	0.580747	0.00771184	0.119472	0.999981	0.15188	0.163761	0.053076	-0.00958272	0.402943	0.00973338	0.033681	0.0116337	0.171186	0.476613	0.0205458	0.125201	0.166519	0.507992	0.425795	0.00881216	0.107015	0.999744	0.174782	0.14699	0.0569408	0.478632	0.532361	0.0425276	0.00525807	0.0310386	0.767894	0.139185	0.049796	0.0968364	0.0185614	0.539407	0.924955	0.0117466	0.144895	0.992495	0.255552	0.190561	0.0466958	-0.143965	0.491267	0.384038	0.0115147	0.10265	0.999906	0.20494	0.142925	0.0583861	-0.28318	0.433936	0.107512	0.0267644	0.0541775	0.988904	0.314086	0.0815171	0.0795801	-0.318227	0.421651	0.0822065	0.031572	0.046391	0.996984	0.376543	0.0713175	0.0844868	-0.342396	0.437039	0.0619147	0.0237312	0.0391588	0.987465	0.318549	0.0616992	0.0897552	-0.457342	0.446294	0.121386	0.0220789	0.0580081	0.472659	0.279765	0.0834774	0.077393	-0.370724	0.424218	0.0361811	0.0284285	0.0282796	0.299917	0.306111	0.0445072	0.100787	-0.135096	-0.0589455	0.507308	0.49475	0.354658	0.745631	0.00916612	0.0138477	0.100164	0.128775	0.775305	0.952147	0.169822	0.210125	0.135422	0.168732	0.0599409	0.051013	-0.223843	0.464014	0.171427	0.0177396	0.0705921	0.99979	0.2463	0.103102	0.071851	-0.699562	0.462017	0.0650172	0.0165195	0.0407142	0.336984	0.230519	0.0607981	0.0895889	-0.130891	0.489447	0.423016	0.0126687	0.107703	0.99987	0.193227	0.148964	0.0573976	0.330323	-21.0185	-33.4038	0.54545	0.432922	0.47675	0.376971	0.0906885	0.304282	0.00623147	0.0275704	0.0153309	0.102782	0.0495905	0.0936166	0.896051	0.999765	0.612397	0.124785	0.330051	0.247076	0.140467	0.07609	0.125846	0.0590399	0.0833563	0.0622864	-0.448479	0.427211	0.140873	0.0326071	0.0635534	0.999172	0.36731	0.0941937	0.0753231	-0.499852	0.487703	0.140622	0.0116814	0.0634916	0.627319	0.200078	0.0915612	0.075355	-0.0589455	0.49475	0.745631	0.0138477	0.128775	0.952147	0.210125	0.168732	0.051013	-21.0185	0.432922	0.0906885	0.0275704	0.0495905	0.999765	0.330051	0.07609	0.0833563	-33.4038	0.47675	0.304282	0.0153309	0.0936166	0.612397	0.247076	0.125846	0.0622864	-0.601337	0.45007	0.0694045	0.0201697	0.0423461	0.331146	0.261395	0.0627485	0.0883572	-0.00685453	0.463024	0.000213837	0.00973325	0.000658421	0.000643027	0.156378	0.00105071	0.198269
ENSG00000119979	DENND10	DENN domain containing 10 [Source:HGNC Symbol;Acc:HGNC:31793]	protein_coding	404636	-0.00241489	0.204874	0.136484	0.0202723	1.45010869139955e-11	0.759433	0.232516	1.58794533859258e-10	0.50253	-0.0106567	0.210595	0.0469343	0.016096	6.33536383337872e-12	0.9999	0.222731	7.36800334920501e-11	0.51311	-1.1218	0.290648	0.232539	0.0174475	4.29234604627801e-09	0.598758	0.168217	3.64755870935415e-08	0.469031	0.000443722	0.194327	0.612386	0.0287597	3.69763078302617e-11	0.684366	0.251418	2.16834571791552e-10	0.490267	-0.00752678	0.182451	0.138295	0.0376143	1.46427249815959e-11	0.882939	0.325272	1.60429982078507e-10	0.502404	0.110173	0.182724	0.644236	0.0440264	3.77508548177034e-11	0.999981	0.333944	4.01351193325058e-10	0.489991	-0.00173464	0.172849	0.31681	0.0549136	2.59106368440803e-11	0.720048	0.555511	2.7268422366107e-10	0.494964	-0.0963325	0.191479	0.315307	0.0300896	2.58335508438991e-11	0.999744	0.291222	2.77630608914342e-10	0.495004	0.0796592	0.195913	0.467361	0.0273342	3.24850808342066e-11	0.90788	0.283366	3.42220046499495e-10	0.491983	-0.00587608	0.188386	0.948286	0.0536081	7.22845686620079e-11	0.994787	0.438157	7.30428720535083e-10	0.485416	-0.0465262	0.186532	0.540742	0.0360313	3.49619846023221e-11	0.999906	0.326725	3.69248249561377e-10	0.49101	-0.0460164	0.179822	0.571825	0.0481162	3.58831766734513e-11	0.988904	0.396267	3.76492876383171e-10	0.490665	-0.104162	0.163679	0.217686	0.0706868	2.02379628414699e-11	0.996984	0.497637	2.18851899625584e-10	0.4982	-0.0603901	0.179349	0.477559	0.0465463	3.28556109648614e-11	0.987465	0.413516	3.47300081461541e-10	0.491833	0.0418152	0.197368	0.759517	0.0295692	3.99651832762656e-11	0.906835	0.317081	4.00923627408864e-10	0.489233	-0.0366449	0.188203	0.648428	0.0344509	1.91720551691057e-11	0.843621	0.33031	2.05827543781431e-10	0.503111	-0.0660126	0.0718364	0.195315	0.215444	0.312738	0.376771	0.0242803	0.0162477	1.30087455642281e-11	1.45761311218098e-11	0.756959	0.855585	0.257218	0.224548	1.4606581770606e-10	1.63136624056145e-10	0.508156	0.506682	-0.0378432	0.188899	0.607799	0.0324538	1.86702078934604e-11	0.99979	0.319713	2.06953833474341e-10	0.503458	0.0401806	0.199459	0.815018	0.0235066	2.0627699666351e-11	0.92598	0.268733	2.20885187472001e-10	0.502153	-0.0439304	0.189753	0.548929	0.0305538	1.78342480166916e-11	0.99987	0.286277	2.0057262931637e-10	0.504056	-0.0033394	2.35159	-1.48785	0.196339	0.205334	0.195209	0.984142	0.675423	0.918959	0.0275149	0.0220499	0.0273012	2.117025950101e-11	1.94727296380774e-11	2.10697916629399e-11	0.999027	0.999765	0.969887	0.251989	0.306256	0.315221	2.32069767743948e-10	2.16426075240298e-10	2.24924620492112e-10	0.501813	0.502908	0.501875	0.0165213	0.199751	0.904323	0.028008	2.10285930559393e-11	0.999172	0.346042	2.30881745183046e-10	0.501901	-0.0219861	0.195709	0.885805	0.025304	2.09666330804687e-11	0.965308	0.276325	2.27085771927242e-10	0.50194	0.0718364	0.215444	0.376771	0.0162477	1.45761311218098e-11	0.855585	0.224548	1.63136624056145e-10	0.506682	2.35159	0.205334	0.675423	0.0220499	1.94727296380774e-11	0.999765	0.306256	2.16426075240298e-10	0.502908	-1.48785	0.195209	0.918959	0.0273012	2.10697916629399e-11	0.969887	0.315221	2.24924620492112e-10	0.501875	0.048313	0.201521	0.747294	0.0228436	2.01495665340786e-11	0.891673	0.274636	2.15211438043141e-10	0.502461	0.000268645	0.193516	0.761923	0.0296538	4.00018576808807e-11	0.814665	0.254319	2.2253439863861e-10	0.489221
ENSG00000164663	USP49	ubiquitin specific peptidase 49 [Source:HGNC Symbol;Acc:HGNC:20078]	protein_coding	25862	-0.00587469	0.117056	0.111668	0.553689	0.00250333	0.725908	0.86532	0.00556337	0.165793	0.00376112	0.0785434	0.761126	0.695565	0.00672593	0.9999	0.925362	0.0136593	0.140143	-1.15511	0.126404	0.582434	0.638584	0.011997	0.827152	0.844685	0.0218936	0.141998	-0.00518249	0.0553601	0.00802415	0.772385	0.000378312	0.0165373	0.933122	0.000628687	0.21112	-0.0192262	0.0613752	0.096121	0.755038	0.00226937	0.869083	0.94333	0.00514846	0.168259	0.359834	0.0556311	0.507871	0.785061	0.00585641	0.999981	0.947631	0.0122375	0.143831	-0.000723971	0.0772883	0.854998	0.705091	0.00688618	0.962509	0.970689	0.0129531	0.139512	-0.360485	0.0840862	0.0974267	0.668361	0.00228965	0.999744	0.917303	0.00529199	0.168036	0.34569	0.103154	0.164607	0.601922	0.00320003	0.83473	0.892562	0.00698414	0.159562	0.472894	0.170315	0.0198153	0.423694	0.000828696	0.654709	0.842929	0.00214986	0.194942	-0.392931	0.0409249	0.0213825	0.832957	0.000790408	0.999906	0.963125	0.00209387	0.193957	-0.305534	0.00583253	0.0970413	0.976943	0.00228368	0.988904	0.995832	0.00526308	0.168101	-0.159709	0.0421095	0.408193	0.83757	0.00530627	0.996984	0.975268	0.0109733	0.146439	-0.181712	0.0478008	0.347892	0.813323	0.00490132	0.987465	0.970596	0.0102592	0.148526	-0.320595	0.042292	0.301703	0.834589	0.00454757	0.63483	0.969441	0.00925166	0.150486	-0.461096	-0.0227022	0.0124324	0.908531	0.000583798	0.260184	0.983991	0.00149899	0.203274	-0.323096	0.330771	0.0773993	0.170486	0.032678	0.079683	0.691831	0.4019	0.0011889	0.00221032	0.651655	0.774014	0.925271	0.783245	0.00291907	0.00506698	0.186203	0.170795	-0.236046	0.0355236	0.168925	0.860103	0.00358433	0.99979	0.974266	0.00790163	0.158408	-0.716487	0.0348772	0.0716101	0.860627	0.0020567	0.346224	0.971469	0.00456933	0.172612	-0.270542	0.0414001	0.112087	0.835594	0.00276809	0.99987	0.961275	0.00632261	0.165072	-0.0545306	-5.68343	-44.2232	0.0783285	0.0632803	0.0399613	0.889625	0.665247	0.193673	0.702734	0.75912	0.842865	0.00761905	0.00712641	0.00389293	0.988134	0.999765	0.512244	0.910837	0.956734	0.968767	0.0149113	0.0142761	0.00800516	0.138343	0.140162	0.156256	-0.418367	0.00680267	0.190756	0.973809	0.00385778	0.999172	0.996707	0.00843119	0.156493	-0.612519	0.0566711	0.0842458	0.774468	0.00229423	0.607606	0.955812	0.00518339	0.169852	0.330771	0.170486	0.079683	0.4019	0.00221032	0.774014	0.783245	0.00506698	0.170795	-5.68343	0.0632803	0.665247	0.75912	0.00712641	0.999765	0.956734	0.0142761	0.140162	-44.2232	0.0399613	0.193673	0.842865	0.00389293	0.512244	0.968767	0.00800516	0.156256	-0.624074	0.0218239	0.0723356	0.913009	0.00207079	0.336016	0.984128	0.00458838	0.17244	-0.00571905	0.0480908	0.00369396	0.799991	0.00020711	0.00822259	0.941749	0.000357901	0.224723
ENSG00000204267	TAP2	transporter 2, ATP binding cassette subfamily B member [Source:HGNC Symbol;Acc:HGNC:44]	protein_coding	6891	-0.00249897	0.163407	0.408054	0.315868	0.142646	0.906993	0.726824	0.183131	0.0467086	0.00185212	0.146579	0.853975	0.37033	0.175664	0.9999	0.777507	0.226139	0.0389732	3.05986	-0.140019	0.0784195	0.525684	0.0694393	0.448673	0.781408	0.0987259	0.0821267	0.0061247	0.185099	7.66720308522784e-05	0.211724	0.000427682	0.000265607	0.596263	0.000703595	0.208304	-0.0249031	0.119009	0.00721447	0.445095	0.0135076	0.485018	0.820925	0.0243724	0.121027	0.494622	0.109224	0.261832	0.508572	0.118087	0.999981	0.847457	0.162087	0.0534884	-0.000702587	0.142186	0.827362	0.392744	0.174907	0.955542	0.8913	0.217938	0.0391366	-0.28057	0.148994	0.112937	0.352325	0.0770512	0.999744	0.765426	0.110996	0.0681133	0.212868	0.160914	0.293902	0.320585	0.124415	0.869605	0.740873	0.164052	0.0516362	0.213879	0.196379	0.200508	0.269048	0.108281	0.836119	0.745523	0.148304	0.0572089	-0.0877706	0.139964	0.533578	0.390619	0.156987	0.999906	0.7924	0.206087	0.0431864	0.160467	0.191527	0.286289	0.249893	0.122969	0.988904	0.714126	0.165139	0.0520523	0.151029	0.190586	0.335814	0.255037	0.131812	0.996984	0.750986	0.174952	0.0495687	0.053577	0.160874	0.734218	0.332077	0.171207	0.989155	0.792283	0.218925	0.0399445	0.615162	0.232157	0.0133167	0.148369	0.0205611	0.330557	0.593988	0.0341362	0.109021	0.188737	0.191914	0.214769	0.247935	0.121071	0.527973	0.696722	0.155485	0.0532374	0.138106	-0.0920966	0.151063	0.124138	0.266223	0.551636	0.352315	0.46012	0.133791	0.177612	0.734718	0.901573	0.760864	0.816762	0.173523	0.222235	0.0496236	0.039025	0.0852844	0.165746	0.542752	0.317732	0.176716	0.99979	0.758705	0.22579	0.0392192	0.881657	0.208816	0.00568524	0.185974	0.0131136	0.273061	0.621128	0.0229877	0.123253	-0.0752226	0.136285	0.589342	0.408113	0.181164	0.99987	0.791941	0.231933	0.0382629	-0.287473	6.4782	47.4998	0.117439	0.171972	0.195646	0.366811	0.543728	0.0845726	0.479695	0.306094	0.230692	0.153425	0.176816	0.0742129	0.894583	0.999765	0.391374	0.812153	0.778746	0.694028	0.198099	0.226014	0.102918	0.0445696	0.0391975	0.0701817	0.20661	0.186376	0.428174	0.27346	0.162878	0.999172	0.752421	0.21071	0.0423237	0.617344	0.175878	0.0313776	0.270601	0.0410071	0.607038	0.710516	0.0628782	0.0893646	-0.0920966	0.124138	0.551636	0.46012	0.177612	0.901573	0.816762	0.222235	0.039025	6.4782	0.171972	0.543728	0.306094	0.176816	0.999765	0.778746	0.226014	0.0391975	47.4998	0.195646	0.0845726	0.230692	0.0742129	0.391374	0.694028	0.102918	0.0701817	0.776144	0.225698	0.00528531	0.155183	0.012458	0.238905	0.589782	0.0219327	0.124704	0.00676369	0.193722	1.30680100635504e-05	0.182525	0.000100043	5.31782854281456e-05	0.559828	0.000182139	0.240679
ENSG00000242612	DECR2	2,4-dienoyl-CoA reductase 2 [Source:HGNC Symbol;Acc:HGNC:2754]	protein_coding	26063	0.00194753	-0.0361764	0.553862	0.83814	0.00671122	0.939354	0.96118	0.0131618	0.140201	-0.00211197	-0.0218809	0.847042	0.901937	0.00760292	0.9999	0.980824	0.0151883	0.136849	-2.10201	0.160439	0.26104	0.501955	0.00941171	0.621377	0.766565	0.0177695	0.149562	-0.00488588	-0.0537303	0.00460659	0.74954	0.00027452	0.0101326	0.926065	0.000466449	0.218406	-0.00314503	-0.0295062	0.760303	0.867556	0.00743592	0.983633	0.969914	0.0145215	0.137448	-0.160258	-0.0124482	0.73917	0.945112	0.00738351	0.999981	0.987855	0.0149831	0.137639	-0.00638678	-0.0952869	0.0656123	0.590444	0.00194917	0.399862	0.944201	0.00424476	0.172054	0.0388399	-0.0254926	0.841371	0.885176	0.00759432	0.999744	0.974149	0.0150929	0.13688	0.106778	-0.0200614	0.629379	0.9096	0.00703331	0.939865	0.981036	0.013862	0.138945	-0.142205	-0.0600635	0.435534	0.756718	0.00667241	0.91525	0.951423	0.0134209	0.141944	0.13904	-0.00994905	0.364063	0.955049	0.00555236	0.999906	0.993959	0.0115905	0.145242	0.0355385	-0.016381	0.828743	0.928124	0.00757402	0.991896	0.988339	0.0149924	0.136952	0.0429309	-0.0140317	0.801983	0.938691	0.0075257	0.996984	0.993694	0.0148925	0.137125	-0.0193585	-0.029594	0.910256	0.869452	0.0076773	0.997531	0.978932	0.0151536	0.136587	-0.114197	-0.0408903	0.67842	0.820493	0.00720628	0.869167	0.965506	0.0138175	0.138292	0.124174	0.00369186	0.454901	0.983747	0.00689255	0.729399	0.995719	0.0131204	0.141066	0.0349272	-0.0052919	-0.0243553	-0.0264671	0.796964	0.974967	0.890973	0.885068	0.00838227	0.0086015	0.945392	0.995689	0.976331	0.97271	0.0160932	0.0165217	0.135732	0.135023	0.0373856	-0.017383	0.806614	0.923247	0.00840311	0.99979	0.985286	0.0165925	0.135664	-0.201126	-0.0389198	0.571218	0.827933	0.00757713	0.796032	0.964608	0.0142863	0.138494	0.0263929	-0.0209147	0.86203	0.907146	0.00850259	0.99987	0.980187	0.0168193	0.135341	0.0402791	8.52012	0.851677	-0.0207796	0.0062128	-0.0242348	0.907783	0.463083	0.977553	0.908882	0.972794	0.893068	0.00855928	0.00694769	0.00860216	0.991065	0.999765	0.993275	0.974022	0.995915	0.981712	0.0164771	0.0139558	0.0159644	0.135158	0.14085	0.135021	-0.391055	-0.0973917	0.166726	0.595177	0.0039968	0.999172	0.912727	0.00868304	0.155568	-0.363652	-0.0414053	0.249178	0.814875	0.00506245	0.683182	0.962219	0.0103183	0.14934	-0.0052919	-0.0264671	0.974967	0.885068	0.0086015	0.995689	0.97271	0.0165217	0.135023	8.52012	0.0062128	0.463083	0.972794	0.00694769	0.999765	0.995915	0.0139558	0.14085	0.851677	-0.0242348	0.977553	0.893068	0.00860216	0.993275	0.981712	0.0159644	0.135021	-0.287458	-0.0537983	0.353185	0.764375	0.00610484	0.633313	0.952132	0.0118387	0.14434	-0.00480753	-0.0567943	0.00594321	0.736639	0.00033456	0.0125678	0.92172	0.000560139	0.213925
ENSG00000169964	TMEM42	transmembrane protein 42 [Source:HGNC Symbol;Acc:HGNC:28444]	protein_coding	131616	0.00189507	-0.160475	0.447418	0.233721	0.0121758	0.915793	0.649586	0.022021	0.123933	0.000831857	-0.151664	0.920245	0.262257	0.0151755	0.9999	0.696074	0.027653	0.117739	-2.80474	0.0575014	0.0491788	0.749716	0.0115358	0.410826	0.897916	0.0211988	0.14323	-0.00231353	-0.163509	0.0816372	0.21653	0.00458991	0.126795	0.601535	0.00642692	0.150244	0.00679931	-0.141774	0.38371	0.290581	0.0113418	0.935139	0.720427	0.0209609	0.125907	-0.0734761	-0.144159	0.840583	0.295202	0.0149981	0.999981	0.71187	0.0276028	0.118073	0.00142645	-0.134633	0.591439	0.326577	0.0136259	0.873472	0.861404	0.023621	0.120781	0.121147	-0.149825	0.409716	0.263244	0.0116984	0.999744	0.69111	0.0219573	0.125047	-0.0128756	-0.150864	0.938908	0.262954	0.0151999	0.992292	0.693501	0.0269768	0.117694	-0.103981	-0.206098	0.451274	0.162688	0.0119615	0.921557	0.639987	0.0222963	0.12585	0.128538	-0.135715	0.268177	0.311195	0.00944019	0.999906	0.741155	0.0183512	0.130966	-0.00887683	-0.1525	0.943237	0.270304	0.0152046	0.997386	0.731951	0.027387	0.117685	0.070143	-0.131275	0.588916	0.343582	0.013605	0.996984	0.814538	0.0248762	0.120824	0.0418513	-0.141584	0.748021	0.301345	0.0146384	0.990041	0.76977	0.0265302	0.11876	-0.194818	-0.17626	0.350166	0.197648	0.0108462	0.672596	0.653604	0.0196403	0.127145	0.0202927	-0.147871	0.872034	0.284359	0.0144902	0.950222	0.730236	0.0250213	0.120413	0.0274366	-0.00885497	-0.151999	-0.154884	0.78945	0.944691	0.26023	0.265558	0.0142377	0.0146092	0.943898	0.990696	0.682595	0.685562	0.0253708	0.0261628	0.120915	0.120179	0.0518047	-0.1419	0.653887	0.299949	0.0135385	0.99979	0.742591	0.025063	0.122348	-0.309843	-0.173885	0.247582	0.198884	0.00867208	0.555436	0.636266	0.016064	0.134798	0.136886	-0.130939	0.231641	0.331798	0.00835574	0.99987	0.743366	0.0165776	0.135819	0.486575	2.00517	6.22718	-0.100552	-0.145207	-0.14635	0.0616156	0.819791	0.785719	0.45529	0.295414	0.284978	0.00364797	0.0143452	0.0142233	0.855786	0.999765	0.914251	0.79764	0.769067	0.745447	0.00786689	0.0261514	0.0246916	0.15795	0.1207	0.120944	0.241065	-0.108001	0.261037	0.438604	0.00892833	0.999172	0.851065	0.0174704	0.133996	-0.0860824	-0.156436	0.719562	0.24795	0.013923	0.911352	0.689042	0.0249211	0.121552	-0.00885497	-0.154884	0.944691	0.265558	0.0146092	0.990696	0.685562	0.0261628	0.120179	2.00517	-0.145207	0.819791	0.295414	0.0143452	0.999765	0.769067	0.0261514	0.1207	6.22718	-0.14635	0.785719	0.284978	0.0142233	0.914251	0.745447	0.0246916	0.120944	-0.263721	-0.178915	0.259827	0.188971	0.00890567	0.55242	0.633242	0.0163975	0.134066	-0.00228501	-0.165016	0.0893952	0.213005	0.00487013	0.135823	0.596151	0.00677779	0.148693
ENSG00000169193	CCDC126	coiled-coil domain containing 126 [Source:HGNC Symbol;Acc:HGNC:22398]	protein_coding	90693	-0.00303871	0.0715174	0.163169	0.540491	1.64127861969834e-05	0.781154	0.85866	6.24628552431746e-05	0.278315	-0.00712531	0.0676175	0.326854	0.56546	2.54250655279464e-05	0.9999	0.878732	9.60569322116034e-05	0.269446	0.395747	0.0208836	0.752375	0.896592	0.000524402	0.908784	0.959479	0.00144628	0.230837	0.000676528	0.0589261	0.564911	0.616235	3.36198218994013e-05	0.640939	0.873868	6.63278982020617e-05	0.263706	-0.00497554	0.0488704	0.467802	0.6775	3.08255681035261e-05	0.953476	0.91976	0.000110827	0.265495	-0.17303	0.0692445	0.588951	0.565031	3.4209658750837e-05	0.999981	0.869368	0.000125932	0.263346	0.00243031	0.0815457	0.296025	0.495397	2.39909533840045e-05	0.706885	0.920507	8.36807671596979e-05	0.270631	0.0998971	0.0553374	0.438532	0.636729	2.98446776968289e-05	0.999744	0.907898	0.00010998	0.266161	0.213416	0.0661248	0.144954	0.56981	1.5146176747001e-05	0.83146	0.877988	5.93244264680165e-05	0.279926	0.00155092	0.0591405	0.989826	0.64814	4.69945976115017e-05	0.998617	0.927661	0.000165248	0.259426	0.152209	0.072178	0.133796	0.535871	1.43344824222685e-05	0.999906	0.865564	5.70363819616978e-05	0.281029	-0.0671913	0.0375815	0.538532	0.755454	3.29274518036984e-05	0.988904	0.951674	0.00011898	0.264135	-0.0533764	0.0406358	0.639327	0.737743	3.53229863248733e-05	0.996984	0.957464	0.000126625	0.262684	-0.0155179	0.0518399	0.892028	0.665516	3.86103127344177e-05	0.996469	0.93402	0.000137745	0.260839	-0.169736	0.0323224	0.353514	0.786702	2.65855090034669e-05	0.674915	0.95826	9.42313629175693e-05	0.268533	-0.0424162	0.0476955	0.700729	0.692423	3.45218014153285e-05	0.87015	0.933069	0.000120514	0.265898	-0.037243	0.0416632	0.0567465	0.0683992	0.679067	0.709425	0.630168	0.573331	3.41649796899138e-05	3.46575470317232e-05	0.911174	0.944429	0.901469	0.869681	0.000122749	0.000125145	0.266114	0.265816	-0.0102086	0.0554222	0.91974	0.643604	3.66891553791477e-05	0.99979	0.917242	0.000134016	0.264626	0.0363044	0.0600227	0.877644	0.614193	3.64698351277712e-05	0.955341	0.901614	0.000125644	0.264752	0.08331	0.0706925	0.407238	0.551041	2.71818983976341e-05	0.99987	0.867769	0.00010264	0.270859	-0.00407276	-9.45552	-21.7892	0.0570902	0.0227906	0.0357492	0.985912	0.218134	0.276008	0.63571	0.849498	0.763325	3.68492646138022e-05	1.87924734287384e-05	2.17671730124585e-05	0.999249	0.999765	0.589168	0.887213	0.974264	0.954989	0.000131282	7.28112108302294e-05	7.93156401275136e-05	0.264535	0.278429	0.275428	0.323641	0.117367	0.0834086	0.332057	9.69321873363587e-06	0.999172	0.792104	4.02468786613506e-05	0.291743	0.128652	0.063299	0.540016	0.59193	3.12078223904092e-05	0.835787	0.89231	0.000112415	0.267998	0.0416632	0.0683992	0.709425	0.573331	3.46575470317232e-05	0.944429	0.869681	0.000125145	0.265816	-9.45552	0.0227906	0.218134	0.849498	1.87924734287384e-05	0.999765	0.974264	7.28112108302294e-05	0.278429	-21.7892	0.0357492	0.276008	0.763325	2.17671730124585e-05	0.589168	0.954989	7.93156401275136e-05	0.275428	-0.0011076	0.057415	0.995708	0.631611	3.68538766552185e-05	0.998011	0.914152	0.000126804	0.264533	0.000455941	0.0579899	0.701669	0.622413	3.64805235399207e-05	0.763879	0.875123	7.12087224666094e-05	0.262016
ENSG00000180747	SMG1P3	SMG1 pseudogene 3 [Source:HGNC Symbol;Acc:HGNC:49860]	transcribed_unprocessed_pseudogene	NA	0.00509111	-0.0648512	0.144868	0.728738	6.11368976755156e-10	0.764379	0.93004	5.25815407961093e-09	0.451464	0.00446646	-0.045121	0.702215	0.811737	1.55678798903631e-09	0.9999	0.958078	1.27773297435461e-08	0.43781	1.9962	-0.335912	0.279376	0.156707	2.34754868022751e-09	0.637448	0.462935	2.08108640139811e-08	0.478702	0.00805846	0.00914585	5.39638598720931e-06	0.956063	8.4757490047453e-14	2.50227784376815e-05	0.990481	8.19073078461359e-13	0.564427	-0.00286944	-0.040786	0.794271	0.829045	1.61523515280857e-09	0.985426	0.962938	1.30612446907638e-08	0.437264	-0.228827	-0.0184373	0.655929	0.923849	1.51884820700496e-09	0.999981	0.983281	1.25901019103367e-08	0.438175	0.00219189	-0.0133201	0.557593	0.944809	1.41820846811848e-09	0.85889	0.995881	1.12924781430054e-08	0.439189	-0.151749	-0.0376953	0.463095	0.840953	1.29387560442441e-09	0.999744	0.962225	1.072524933293e-08	0.440542	-0.56046	-0.066362	0.015749	0.715699	1.05473903350166e-10	0.749893	0.931492	1.024505150842e-09	0.476138	-0.0525491	-0.139729	0.785505	0.497282	1.55361471311315e-09	0.976514	0.869761	1.27534180054455e-08	0.441774	-0.194929	-0.0591899	0.232304	0.75255	8.50665196899654e-10	0.999906	0.94425	7.29853199451308e-09	0.446682	-0.0536299	-0.0511611	0.759694	0.791793	1.59588620365958e-09	0.991249	0.960619	1.30416372165519e-08	0.437442	0.079781	-0.0157135	0.662245	0.93563	1.52437180960376e-09	0.996984	0.992984	1.2496485370613e-08	0.438121	0.283388	0.0210723	0.11934	0.911374	5.30355108942907e-10	0.987465	0.98657	4.66183709195865e-09	0.453507	0.398978	0.0161496	0.172464	0.932371	6.92686316569718e-10	0.52348	0.988027	5.82775232614215e-09	0.449661	0.00514023	-0.0408801	0.976798	0.832353	1.70331078781683e-09	0.993365	0.969583	1.36514192031267e-08	0.440403	0.0429679	-0.0584667	-0.0411724	-0.0573304	0.76561	0.74394	0.82723	0.76797	1.63405573451463e-09	1.62038400603133e-09	0.936907	0.952049	0.95901	0.940062	1.33798361323539e-08	1.33255769286514e-08	0.441022	0.441148	0.163162	-0.00845352	0.312847	0.964588	1.05369077905747e-09	0.99979	0.992065	9.02184788027564e-09	0.447521	0.360903	-0.0172477	0.337653	0.927434	1.10427612150558e-09	0.635305	0.985546	9.11367274258040e-09	0.446831	0.0458241	-0.0348289	0.776228	0.854807	1.64029773879491e-09	0.99987	0.966086	1.36348520788521e-08	0.440966	0.289913	-1.47226	27.612	-0.011076	-0.0474797	-0.0144755	0.431434	0.905097	0.389142	0.954006	0.806747	0.939437	1.27250568457215e-09	1.69260801945682e-09	1.20092189750792e-09	0.909856	0.999765	0.675608	0.987306	0.965755	0.988966	1.06072729459968e-08	1.39415686669908e-08	9.8139752551256e-09	0.444737	0.440497	0.445593	0.237797	0.0018972	0.430249	0.992278	1.27059089666059e-09	0.999172	0.999754	1.07172651981572e-08	0.444759	-0.0811836	-0.0457145	0.809299	0.809139	1.65783353917194e-09	0.941423	0.961727	1.35745315293236e-08	0.440807	-0.0584667	-0.0573304	0.74394	0.76797	1.62038400603133e-09	0.952049	0.940062	1.33255769286514e-08	0.441148	-1.47226	-0.0474797	0.905097	0.806747	1.69260801945682e-09	0.999765	0.965755	1.39415686669908e-08	0.440497	27.612	-0.0144755	0.389142	0.939437	1.20092189750792e-09	0.675608	0.988966	9.8139752551256e-09	0.445593	0.225622	-0.0195354	0.493037	0.91853	1.36524867829085e-09	0.743901	0.984654	1.10871834506321e-08	0.443695	0.00765965	0.0124507	2.25963698357813e-05	0.941246	3.17026991272865e-13	8.73217070585559e-05	0.985721	2.62268929639095e-12	0.549382
ENSG00000182362	YBEY	ybeY metalloendoribonuclease [Source:HGNC Symbol;Acc:HGNC:1299]	protein_coding	54059	-0.00181362	-0.00510582	0.52682	0.97359	0.189218	0.933249	0.995538	0.234072	0.0361357	-0.00540278	-0.00540203	0.570783	0.972096	0.193927	0.9999	0.995635	0.245922	0.0351876	-3.59636	0.373855	0.0109391	0.0374815	0.0785605	0.345895	0.240194	0.109836	0.0774742	-0.00254685	-0.0296023	0.0952893	0.845038	0.0864925	0.144841	0.959087	0.0987143	0.0642393	0.00973832	-0.00288394	0.276603	0.984971	0.147571	0.924943	0.997921	0.191447	0.0454674	0.166115	-0.0285886	0.691961	0.855959	0.20402	0.999981	0.967096	0.258186	0.0332152	-0.000487119	-0.0202588	0.873272	0.89757	0.212401	0.968719	0.993699	0.25738	0.0316343	-0.0194133	-0.0150039	0.908593	0.922293	0.213196	0.999744	0.984114	0.264458	0.0314869	0.027622	-0.013509	0.886131	0.930158	0.212721	0.983557	0.984892	0.259399	0.031575	-0.0840815	-0.0288876	0.597044	0.864456	0.203002	0.954591	0.981012	0.254991	0.0338206	-0.0976382	-0.025943	0.464815	0.866272	0.181476	0.999906	0.970579	0.2327	0.0377359	-0.0135981	-0.0184763	0.924321	0.907054	0.213467	0.996879	0.983723	0.26377	0.0314368	0.0151336	-0.0108628	0.91919	0.945528	0.213384	0.997451	0.994141	0.264219	0.0314521	-0.0527546	-0.0257984	0.724319	0.869284	0.20607	0.988627	0.978932	0.256383	0.0328239	-0.0425385	-0.0206361	0.859352	0.895505	0.212015	0.946917	0.984367	0.255041	0.031706	-0.0339076	-0.0258956	0.814526	0.869728	0.207135	0.92536	0.976363	0.247468	0.0330227	-0.0768274	0.0891426	-0.0196446	0.00522775	0.514153	0.542275	0.898467	0.973711	0.184682	0.187838	0.849814	0.899162	0.977861	0.994262	0.228679	0.23292	0.0375195	0.0368623	-0.100824	-0.0388112	0.446399	0.803775	0.175958	0.99979	0.9637	0.224986	0.0393842	-0.0581331	-0.0220359	0.850646	0.887505	0.208381	0.942617	0.978155	0.248699	0.0327846	-0.143605	-0.0407337	0.274466	0.792199	0.144563	0.99987	0.950949	0.191371	0.0467806	-0.106429	14.6293	44.806	-0.029416	0.0357036	0.0267423	0.724422	0.144834	0.0853607	0.851915	0.819717	0.861864	0.202776	0.106224	0.0798609	0.962383	0.999765	0.392539	0.960082	0.968314	0.973467	0.251908	0.14642	0.109618	0.0338648	0.0578844	0.0677146	-0.176459	-0.0506646	0.474398	0.752248	0.179766	0.999172	0.953359	0.229046	0.0385614	-0.133121	-0.0240114	0.628336	0.87659	0.196006	0.879175	0.975221	0.240581	0.035201	0.0891426	0.00522775	0.542275	0.973711	0.187838	0.899162	0.994262	0.23292	0.0368623	14.6293	0.0357036	0.144834	0.819717	0.106224	0.999765	0.968314	0.14642	0.0578844	44.806	0.0267423	0.0853607	0.861864	0.0798609	0.392539	0.973467	0.109618	0.0677146	-0.129397	-0.030962	0.631029	0.843137	0.196228	0.831653	0.969546	0.235927	0.0351566	-0.00280265	-0.0331234	0.0692526	0.826423	0.0722584	0.109165	0.951003	0.0833467	0.0702408
ENSG00000140848	CPNE2	copine 2 [Source:HGNC Symbol;Acc:HGNC:2315]	protein_coding	221184	-0.00152039	0.135945	0.556669	0.330271	0.00450056	0.939579	0.737244	0.00929601	0.150757	-0.0100284	0.14541	0.242082	0.295287	0.00296822	0.9999	0.726395	0.00670105	0.16148	-1.82809	0.26676	0.225686	0.168354	0.00880341	0.591886	0.477738	0.0167855	0.15162	0.00255727	0.142415	0.0628996	0.296975	0.00124928	0.101151	0.678102	0.00191432	0.182977	-0.00425475	0.122428	0.599409	0.379378	0.00462901	0.96316	0.781801	0.00962149	0.150022	-0.0867266	0.13482	0.818765	0.344446	0.00506561	0.999981	0.750266	0.0107733	0.14766	-0.00238242	0.101706	0.386279	0.472597	0.0038189	0.768162	0.915951	0.0077022	0.15502	0.102272	0.128009	0.502125	0.356377	0.00431345	0.999744	0.767567	0.00920309	0.151863	0.0630356	0.130973	0.717166	0.347374	0.00490738	0.959715	0.75907	0.0101222	0.148494	-0.0763952	0.127626	0.594346	0.404041	0.00546841	0.953112	0.835552	0.0112594	0.147287	0.0719465	0.135801	0.550842	0.330596	0.00448184	0.999906	0.75574	0.00960737	0.150866	-0.0857524	0.105425	0.50625	0.45992	0.00432855	0.988904	0.852817	0.00921234	0.151772	-0.116518	0.0962695	0.385631	0.500864	0.00381572	0.996984	0.889921	0.00823375	0.155042	0.0194526	0.131699	0.885451	0.353448	0.00513081	0.996306	0.804946	0.0106656	0.147324	-0.0603033	0.119629	0.780709	0.399713	0.00501483	0.917914	0.821762	0.0100713	0.147925	-0.0415892	0.120585	0.749955	0.398567	0.00706779	0.893613	0.816115	0.0134184	0.140386	-0.0486071	-0.000834364	0.129207	0.130006	0.647824	0.994966	0.354607	0.366446	0.00677225	0.00735946	0.896841	0.999338	0.761302	0.758945	0.0133596	0.014444	0.141543	0.139287	-0.0440994	0.121137	0.712641	0.392751	0.0069724	0.99979	0.807469	0.014102	0.140754	-0.101322	0.123254	0.716187	0.381712	0.00698207	0.877507	0.793793	0.0133055	0.140717	0.0392651	0.136429	0.74156	0.333088	0.00704756	0.99987	0.744386	0.0143111	0.140464	0.202397	-14.0275	-33.4389	0.151862	0.0786934	0.0968043	0.457182	0.121239	0.156288	0.286218	0.577656	0.488679	0.00590109	0.00278739	0.00327178	0.913384	0.999765	0.473833	0.677029	0.905963	0.86994	0.0119191	0.00629075	0.0068795	0.145251	0.164895	0.160773	0.061042	0.14151	0.78434	0.331454	0.00714332	0.999172	0.792104	0.0143695	0.140097	-0.299595	0.116779	0.225834	0.400283	0.00408097	0.668411	0.803458	0.00857576	0.155022	-0.000834364	0.130006	0.994966	0.366446	0.00735946	0.999338	0.758945	0.014444	0.139287	-14.0275	0.0786934	0.121239	0.577656	0.00278739	0.999765	0.905963	0.00629075	0.164895	-33.4389	0.0968043	0.156288	0.488679	0.00327178	0.473833	0.86994	0.0068795	0.160773	-0.146306	0.11561	0.547418	0.413741	0.00636982	0.778871	0.819397	0.0122782	0.143197	0.00234232	0.14289	0.0929538	0.297513	0.00162917	0.140399	0.676434	0.00243948	0.176489
ENSG00000163864	NMNAT3	nicotinamide nucleotide adenylyltransferase 3 [Source:HGNC Symbol;Acc:HGNC:20989]	protein_coding	349565	-0.00261254	0.259868	0.453976	0.168645	0.000305067	0.916557	0.575073	0.000859367	0.216021	0.003345	0.239787	0.773402	0.205341	0.000374458	0.9999	0.63554	0.00107314	0.211354	-2.90629	0.49038	0.143508	0.055421	0.000148252	0.516949	0.288013	0.000479114	0.262501	-0.0115672	0.179124	7.2267577066722e-13	0.191235	1.490892346096e-14	3.32654692135004e-11	0.571575	1.6641365961842e-13	0.583433	0.0218033	0.272698	0.0436223	0.13922	6.63445182191292e-05	0.7828	0.547488	0.000220682	0.249472	-0.00119886	0.245794	0.998128	0.202783	0.000387985	0.999981	0.61791	0.00111575	0.210541	-0.00258374	0.217508	0.486716	0.257034	0.000315316	0.824365	0.82766	0.000844659	0.215271	-0.0131028	0.245655	0.949276	0.192167	0.000387315	0.999744	0.618161	0.00109893	0.210581	0.318038	0.262225	0.173411	0.160292	0.000174636	0.835457	0.577606	0.000531497	0.228507	-0.0463456	0.234324	0.811068	0.258184	0.000531726	0.980266	0.736668	0.00144729	0.205472	-0.00268587	0.245393	0.986852	0.194753	0.000387941	0.999906	0.631353	0.00110811	0.210544	0.00459431	0.246889	0.97898	0.202543	0.000387871	0.999062	0.665311	0.00109409	0.210548	0.0319078	0.254302	0.860593	0.191431	0.000382898	0.996984	0.693921	0.00108065	0.210844	-0.0467381	0.236079	0.797583	0.21863	0.000377214	0.994321	0.700221	0.00106927	0.211186	-0.19557	0.219529	0.503064	0.252034	0.000320133	0.774512	0.7158	0.000883498	0.214927	-0.153154	0.209102	0.384731	0.278001	0.000315139	0.67927	0.723114	0.00087087	0.217602	-0.053125	0.0969331	0.243485	0.269895	0.712196	0.587651	0.198619	0.166495	0.000410979	0.00038412	0.923294	0.911349	0.620866	0.583868	0.00113421	0.00107665	0.211482	0.213047	-0.0187786	0.240727	0.907753	0.210933	0.000433105	0.99979	0.660393	0.00122119	0.210265	-0.372439	0.218979	0.322004	0.249014	0.000286048	0.621884	0.68785	0.000799077	0.219816	0.0692418	0.25554	0.667242	0.181218	0.000402497	0.99987	0.596003	0.00115222	0.211965	0.356107	-9.96361	-73.0646	0.282669	0.207995	0.171575	0.333034	0.418482	0.0206955	0.142644	0.283262	0.354855	0.00029148	0.000329103	4.24777515660025e-05	0.890663	0.999765	0.295598	0.513646	0.760262	0.797244	0.00084218	0.000950621	0.00014505	0.219386	0.216608	0.261555	-0.160506	0.214919	0.594586	0.275381	0.000385899	0.999172	0.753494	0.00109956	0.21294	-0.392272	0.226993	0.241303	0.22826	0.000241574	0.677445	0.667811	0.000704145	0.223655	0.0969331	0.269895	0.587651	0.166495	0.00038412	0.911349	0.583868	0.00107665	0.213047	-9.96361	0.207995	0.418482	0.283262	0.000329103	0.999765	0.760262	0.000950621	0.216608	-73.0646	0.171575	0.0206955	0.354855	4.24777515660025e-05	0.295598	0.797244	0.00014505	0.261555	-0.378467	0.206794	0.248587	0.277741	0.000245963	0.543345	0.722154	0.000695409	0.223247	-0.0120749	0.167373	6.43815090134172e-14	0.20853	1.48809815421039e-15	3.90531101030075e-12	0.59111	1.89019354068996e-14	0.607291
ENSG00000137573	SULF1	sulfatase 1 [Source:HGNC Symbol;Acc:HGNC:20391]	protein_coding	23213	0.000640896	0.211786	0.887971	0.388691	0.838948	0.987868	0.776934	0.853761	-0.0422465	0.0153046	0.188231	0.310122	0.440925	0.719257	0.9999	0.817546	0.75223	-0.029248	10.1678	-0.690639	2.04857823122155e-05	0.018031	0.00284583	0.150943	0.171303	0.00632048	0.184988	0.00156509	0.22427	0.521041	0.358673	0.794498	0.600763	0.727131	0.80081	-0.0371838	0.0209522	0.241211	0.138646	0.318862	0.573097	0.882939	0.740111	0.612737	-0.0144887	0.0766188	0.208969	0.908292	0.404117	0.839664	0.999981	0.786861	0.860532	-0.0423317	-0.00311657	0.181263	0.519347	0.467233	0.794104	0.840833	0.914121	0.815827	-0.0371406	0.217217	0.215925	0.41691	0.375229	0.764997	0.999744	0.780156	0.790333	-0.0340041	-0.160807	0.206905	0.598767	0.397521	0.810167	0.932179	0.793528	0.827792	-0.0389243	-0.0251232	0.14604	0.920493	0.586174	0.884138	0.992442	0.904577	0.896766	-0.0485322	0.161121	0.233412	0.446788	0.340524	0.774673	0.999906	0.761097	0.802682	-0.0350351	0.22501	0.273703	0.320077	0.274227	0.724438	0.988904	0.735254	0.752376	-0.029779	0.286386	0.292507	0.223864	0.243623	0.662664	0.996984	0.74261	0.6993	-0.0235199	0.30091	0.277172	0.202446	0.262211	0.644297	0.987465	0.740084	0.680366	-0.0216753	0.175103	0.238691	0.645331	0.338834	0.817587	0.851631	0.784766	0.831494	-0.0397638	0.24858	0.26498	0.273876	0.285609	0.698184	0.588553	0.732203	0.720485	-0.0274235	0.175688	-0.108516	0.211046	0.17905	0.343558	0.638323	0.384536	0.475408	0.735709	0.816497	0.768835	0.924396	0.77996	0.823987	0.758269	0.832583	-0.0313093	-0.040118	0.0486785	0.217401	0.816019	0.380249	0.83515	0.99979	0.801375	0.852983	-0.0423026	0.421608	0.23637	0.385577	0.335275	0.75348	0.672183	0.764259	0.770705	-0.0331824	0.268914	0.249872	0.193827	0.305575	0.636111	0.99987	0.723583	0.676944	-0.021097	0.085859	-29.7246	-17.2058	0.21655	0.0981772	0.190175	0.856956	0.059229	0.678023	0.385	0.688604	0.441628	0.837522	0.414927	0.821994	0.983374	0.999765	0.86296	0.754475	0.938148	0.84912	0.853688	0.468597	0.835895	-0.0425864	0.00264662	-0.0407538	0.200059	0.244362	0.607437	0.336445	0.811591	0.999172	0.793614	0.832395	-0.0395558	0.0971624	0.211731	0.822874	0.386971	0.835592	0.945158	0.797253	0.849764	-0.0423554	-0.108516	0.17905	0.638323	0.475408	0.816497	0.924396	0.823987	0.832583	-0.040118	-29.7246	0.0981772	0.059229	0.688604	0.414927	0.999765	0.938148	0.468597	0.00264662	-17.2058	0.190175	0.678023	0.441628	0.821994	0.86296	0.84912	0.835895	-0.0407538	0.193965	0.226745	0.648128	0.359538	0.817936	0.841827	0.786326	0.830307	-0.0402838	0.00167081	0.2261	0.498373	0.354885	0.789014	0.579528	0.72336	0.795977	-0.0365841
ENSG00000156697	UTP14A	UTP14A small subunit processome component [Source:HGNC Symbol;Acc:HGNC:10665]	protein_coding	10813	0.000614383	0.29141	0.801305	0.0290361	3.2889629305745e-05	0.976748	0.275488	0.000117215	0.264159	-0.000449674	0.295537	0.955829	0.0270824	3.37790760034197e-05	0.9999	0.281734	0.000123755	0.263608	-1.52137	0.402263	0.244036	0.0179292	0.000354909	0.607122	0.171117	0.00102845	0.240835	-0.00132418	0.287122	0.310765	0.0298874	2.14389888911017e-05	0.392818	0.256129	4.38043408492843e-05	0.272919	0.00163669	0.29677	0.830464	0.0259419	3.31453581763163e-05	0.989157	0.276652	0.000118025	0.263999	0.0742645	0.288643	0.835183	0.0338179	3.31828516204331e-05	0.999981	0.29701	0.00012276	0.263976	-0.00987013	0.187066	6.70767846986125e-05	0.12594	2.41070871225429e-08	0.0110319	0.693552	1.5683929164216e-07	0.395493	0.165707	0.295248	0.247549	0.0251589	1.8677983150239e-05	0.999744	0.269961	7.23003009160694e-05	0.27571	-0.0391971	0.292706	0.811251	0.0279011	3.29815262267294e-05	0.974208	0.285684	0.000119134	0.264102	-0.0825814	0.218643	0.538318	0.128325	3.64414242582835e-05	0.940132	0.595584	0.000131427	0.264768	-0.144473	0.278469	0.202236	0.034931	1.64195198366363e-05	0.999906	0.322294	6.45121118930996e-05	0.278307	-0.0878026	0.271939	0.470366	0.0454288	2.68482143386111e-05	0.988904	0.388889	9.93781074775949e-05	0.268332	-0.132694	0.258952	0.294253	0.0567487	2.07570915636904e-05	0.996984	0.459054	7.88807391916243e-05	0.273575	-0.196773	0.254259	0.119498	0.0559338	1.14956121408809e-05	0.987465	0.437174	4.61198816434955e-05	0.285423	0.00337522	0.295194	0.98682	0.0296235	3.38208993132737e-05	0.995963	0.317081	0.000117358	0.263583	-0.209895	0.249113	0.0847413	0.0615421	8.18439674732694e-06	0.375568	0.426868	3.302008119544e-05	0.295093	-0.115576	0.0938846	0.295339	0.32226	0.246977	0.450018	0.0254784	0.0187184	1.69888221810759e-05	2.39352586285534e-05	0.724018	0.874616	0.262474	0.237056	6.57425184346494e-05	8.99561038702459e-05	0.28048	0.27348	-0.151899	0.26646	0.175521	0.0457703	1.36202081971387e-05	0.99979	0.366974	5.48127759670536e-05	0.284945	-0.287449	0.277986	0.271679	0.0369841	1.8019611833426e-05	0.577729	0.325514	6.70091231110388e-05	0.279284	0.0186971	0.300712	0.867565	0.0253557	3.04580329472237e-05	0.99987	0.262074	0.000113588	0.268503	0.487045	-15.5886	-31.5361	0.349828	0.240492	0.266239	0.05498	0.0665687	0.155579	0.00895887	0.0716047	0.0454596	5.94342562618306e-06	6.85532267481051e-06	1.25579461453618e-05	0.855786	0.999765	0.473518	0.149358	0.473938	0.386939	2.56234798131713e-05	2.92218487138102e-05	4.82423610598963e-05	0.30137	0.298578	0.286575	-0.286534	0.244777	0.170002	0.07316	1.33322821535478e-05	0.999172	0.491867	5.35091555722832e-05	0.285374	-0.300547	0.28427	0.196595	0.0315023	1.46800394769368e-05	0.655919	0.302023	5.70689277573146e-05	0.283435	0.0938846	0.32226	0.450018	0.0187184	2.39352586285534e-05	0.874616	0.237056	8.99561038702459e-05	0.27348	-15.5886	0.240492	0.0665687	0.0716047	6.85532267481051e-06	0.999765	0.473938	2.92218487138102e-05	0.298578	-31.5361	0.266239	0.155579	0.0454596	1.25579461453618e-05	0.473518	0.386939	4.82423610598963e-05	0.286575	-0.207841	0.276997	0.363295	0.0391546	2.13603510217418e-05	0.641565	0.344753	7.78052281789847e-05	0.275815	-0.00146361	0.285249	0.267984	0.030821	1.96163171288905e-05	0.3455	0.257845	4.00369917778788e-05	0.27472
ENSG00000076641	PAG1	phosphoprotein membrane anchor with glycosphingolipid microdomains 1 [Source:HGNC Symbol;Acc:HGNC:30043]	protein_coding	55824	-0.00805377	0.339642	0.0386668	0.103832	0.0668032	0.562412	0.478372	0.0955328	0.0728183	-0.00502597	0.304828	0.701594	0.15434	0.256476	0.9999	0.574454	0.311187	0.0240275	-2.61052	0.371805	0.198148	0.153208	0.0606991	0.565989	0.459019	0.0879951	0.087115	-0.00719376	0.254549	0.000418527	0.196753	0.00287257	0.0011991	0.580144	0.0041545	0.162313	-0.0208732	0.2701	0.0883164	0.197161	0.107149	0.86299	0.623898	0.145462	0.0568973	-1.22668	0.396705	0.0310308	0.0624747	0.0584728	0.999981	0.387091	0.088653	0.0771364	-0.00917135	0.195897	0.0266634	0.35218	0.0532575	0.27477	0.869881	0.0773201	0.0801259	0.016456	0.296001	0.943597	0.164354	0.267326	0.999744	0.581488	0.321001	0.0223067	0.209293	0.306829	0.429365	0.148944	0.222446	0.896943	0.56201	0.269427	0.029802	0.00914861	0.133395	0.965811	0.557679	0.277088	0.996603	0.894332	0.330813	0.0210629	-0.127307	0.28161	0.488485	0.18639	0.232348	0.999906	0.621763	0.286898	0.0280568	-0.232486	0.235569	0.235706	0.276752	0.174728	0.988904	0.737254	0.222975	0.0391755	-0.208586	0.239691	0.307817	0.271812	0.195897	0.996984	0.762481	0.245399	0.0347964	-0.137814	0.267597	0.502551	0.215845	0.234467	0.987465	0.69799	0.285967	0.0276907	-0.391759	0.243535	0.233464	0.257583	0.173983	0.580827	0.719748	0.215073	0.0393371	-0.259509	0.237955	0.190582	0.271213	0.157347	0.503672	0.717639	0.195391	0.0436245	-0.166623	0.087603	0.294612	0.320961	0.303889	0.664257	0.166065	0.14543	0.193525	0.251729	0.75386	0.931398	0.578703	0.55361	0.237971	0.29937	0.0356998	0.0251059	-0.0847407	0.280638	0.642949	0.195887	0.249767	0.99979	0.640922	0.30273	0.0254309	-0.472695	0.265585	0.265035	0.214998	0.182668	0.571729	0.654208	0.222062	0.0379437	0.0470911	0.30554	0.795658	0.157248	0.260862	0.99987	0.566235	0.315772	0.023617	0.487566	-22.401	-70.2991	0.350225	0.215807	0.22784	0.239622	0.104879	0.0496474	0.107057	0.317688	0.281338	0.174773	0.116587	0.0768134	0.874186	0.999765	0.336346	0.456725	0.78572	0.74279	0.221485	0.158585	0.106008	0.039643	0.0545876	0.0690262	-0.109873	0.277782	0.746997	0.212671	0.258049	0.999172	0.696927	0.311769	0.0240713	-0.580658	0.27204	0.123175	0.198224	0.126804	0.622609	0.63538	0.165649	0.0515711	0.087603	0.320961	0.664257	0.14543	0.251729	0.931398	0.55361	0.29937	0.0251059	-22.401	0.215807	0.104879	0.317688	0.116587	0.999765	0.78572	0.158585	0.0545876	-70.2991	0.22784	0.0496474	0.281338	0.0768134	0.336346	0.74279	0.106008	0.0690262	-0.511554	0.247002	0.166273	0.249177	0.147385	0.456794	0.693997	0.184318	0.0460647	-0.00785788	0.244982	0.000126057	0.207841	0.00112933	0.000404868	0.590408	0.0017369	0.18542
ENSG00000037241	RPL26L1	ribosomal protein L26 like 1 [Source:HGNC Symbol;Acc:HGNC:17050]	protein_coding	51121	-0.00198529	-0.106418	0.354328	0.356825	7.05146530263733e-06	0.89138	0.755052	2.92256547981419e-05	0.295026	-0.0068155	-0.10515	0.338808	0.362798	6.87287465531677e-06	0.9999	0.77256	2.93507861409115e-05	0.295526	0.242492	-0.0776467	0.835918	0.605068	9.36842798733975e-06	0.942145	0.826134	4.11222600642597e-05	0.325613	0.00269143	-0.101698	0.0175811	0.362676	8.06633643562806e-07	0.0331004	0.729897	2.10284670943087e-06	0.335662	0.00145547	-0.115385	0.82873	0.319207	1.01490588744904e-05	0.989157	0.740404	4.07883559866038e-05	0.287887	0.187559	-0.132593	0.550103	0.262238	8.83038266918253e-06	0.999981	0.681567	3.71161498616185e-05	0.290627	0.000629403	-0.110322	0.783167	0.35044	1.00182878971526e-05	0.941951	0.869876	3.83868320420179e-05	0.288143	-0.135588	-0.117602	0.282647	0.3055	6.17099882575355e-06	0.999744	0.728008	2.64076103596521e-05	0.297617	0.0900478	-0.112508	0.532638	0.330094	8.70359552698518e-06	0.917954	0.746502	3.57879463506826e-05	0.290911	0.0596381	-0.0947708	0.616582	0.455366	1.16286268334081e-05	0.958606	0.853998	4.66985543130457e-05	0.288115	-0.0545766	-0.123336	0.5857	0.287506	9.07145159990034e-06	0.999906	0.72588	3.76202156642469e-05	0.290098	0.0877984	-0.0943848	0.411907	0.42485	7.66160516114528e-06	0.988904	0.836909	3.20030831123848e-05	0.293408	0.0852881	-0.0941839	0.444439	0.42825	7.97235710779207e-06	0.996984	0.86265	3.29047534189093e-05	0.292631	0.0853098	-0.0996363	0.445741	0.395805	7.98430938651052e-06	0.987465	0.831988	3.32075690740902e-05	0.292601	0.32553	-0.0736333	0.0673845	0.523519	2.29156586244879e-06	0.402758	0.881407	1.01876750713909e-05	0.316478	0.128449	-0.0868001	0.23486	0.461248	6.67370671385887e-06	0.547558	0.848251	2.74582523650161e-05	0.299105	0.071805	-0.0202534	-0.115066	-0.121854	0.416681	0.853942	0.320589	0.30917	9.35503926539538e-06	1.23831925043484e-05	0.805863	0.974609	0.734807	0.718065	3.82614451818546e-05	4.97767973812736e-05	0.292448	0.286856	0.0899741	-0.0980303	0.3654	0.403756	8.70832699737909e-06	0.99979	0.812501	3.63534212494922e-05	0.293867	0.33393	-0.0936002	0.147324	0.418721	4.89323125204832e-06	0.444055	0.818901	2.06970053730672e-05	0.305149	-0.0421722	-0.123234	0.670238	0.293371	1.15922545799901e-05	0.99987	0.715997	4.77128484255734e-05	0.288178	0.0630649	4.20147	25.6635	-0.109826	-0.101134	-0.0909201	0.780992	0.579449	0.191393	0.354948	0.39658	0.435491	1.21449202350084e-05	1.09570765065116e-05	5.84167130568538e-06	0.973846	0.999765	0.510356	0.734319	0.829937	0.845474	4.86404639864456e-05	4.47093417914257e-05	2.41298021016657e-05	0.287246	0.289303	0.301706	0.215862	-0.0766557	0.242847	0.523123	6.81696315195151e-06	0.999172	0.887178	2.93408637442084e-05	0.298688	0.348301	-0.100938	0.0891433	0.378059	3.42394429158348e-06	0.608961	0.792064	1.52610507563595e-05	0.312019	-0.0202534	-0.121854	0.853942	0.30917	1.23831925043484e-05	0.974609	0.718065	4.97767973812736e-05	0.286856	4.20147	-0.101134	0.579449	0.39658	1.09570765065116e-05	0.999765	0.829937	4.47093417914257e-05	0.289303	25.6635	-0.0909201	0.191393	0.435491	5.84167130568538e-06	0.510356	0.845474	2.41298021016657e-05	0.301706	0.36202	-0.0804088	0.0709793	0.486293	2.89507499582473e-06	0.333739	0.858016	1.27643420985652e-05	0.315217	0.00332047	-0.0956504	0.00349831	0.383533	2.13966708746095e-07	0.00783148	0.744453	6.06924518360089e-07	0.359087
ENSG00000168490	PHYHIP	phytanoyl-CoA 2-hydroxylase interacting protein [Source:HGNC Symbol;Acc:HGNC:16865]	protein_coding	9796	0.0124068	-0.664307	0.00176995	0.00188513	0.00024189	0.165881	0.0786013	0.000698511	0.221253	0.0253896	-0.641845	0.0590319	0.00375459	0.00329548	0.9999	0.121679	0.00734658	0.158811	6.56234	-1.06731	0.00374996	0.000299234	0.000407114	0.314525	0.0262954	0.00116017	0.237343	0.000722207	-0.592844	0.742053	0.00821666	0.0130884	0.797724	0.144145	0.0170074	0.121912	0.00752949	-0.587676	0.556092	0.00873448	0.0119281	0.959613	0.177297	0.0218947	0.124506	0.259537	-0.618318	0.664043	0.00707122	0.0126856	0.999981	0.147397	0.0239072	0.122787	0.00753655	-0.514782	0.0805138	0.0214248	0.00405531	0.440068	0.414634	0.00812467	0.153466	0.132083	-0.596598	0.583315	0.00766877	0.0121424	0.999744	0.163146	0.0226741	0.12401	0.0512652	-0.594336	0.852072	0.00811918	0.0134681	0.978101	0.16709	0.0242843	0.121109	-0.289935	-0.563601	0.195391	0.0195122	0.0188303	0.834688	0.305191	0.0329589	0.112853	0.289497	-0.56439	0.126253	0.0108561	0.00541626	0.999906	0.199684	0.0113508	0.145898	0.164735	-0.554215	0.418512	0.0154221	0.0105734	0.988904	0.259132	0.0200063	0.127849	0.241806	-0.53178	0.253498	0.0200162	0.00818425	0.996984	0.319953	0.0160205	0.134856	0.465176	-0.501295	0.0268008	0.0229457	0.00190006	0.987465	0.314251	0.00447759	0.172688	0.55683	-0.522499	0.100828	0.0196866	0.00469544	0.445899	0.266597	0.0095227	0.14965	0.114431	-0.57444	0.578526	0.012247	0.0126936	0.80572	0.215576	0.0222647	0.124174	0.23603	-0.188532	-0.596021	-0.650164	0.157881	0.365509	0.00736574	0.00494538	0.00652445	0.0103964	0.692463	0.849668	0.154643	0.139148	0.0129419	0.01951	0.14255	0.129778	0.286235	-0.541983	0.127516	0.0157287	0.00572095	0.99979	0.231601	0.0118497	0.146081	0.299241	-0.580377	0.496184	0.0103002	0.0119513	0.74873	0.190953	0.0212492	0.125874	0.290999	-0.554968	0.119059	0.0128555	0.00547986	0.99987	0.19365	0.0115063	0.147231	0.490274	-18.532	-18.8675	-0.548543	-0.669037	-0.619816	0.253055	0.19595	0.614506	0.0157626	0.00364419	0.0066066	0.00857826	0.00741874	0.0129682	0.874186	0.999765	0.827938	0.191517	0.154929	0.184259	0.0165075	0.0147835	0.0228134	0.135097	0.139069	0.123569	0.437457	-0.520074	0.212213	0.0243601	0.00776901	0.999172	0.329784	0.015477	0.137812	0.48745	-0.579084	0.212037	0.00953074	0.0077653	0.661097	0.186019	0.0150307	0.137825	-0.188532	-0.650164	0.365509	0.00494538	0.0103964	0.849668	0.139148	0.01951	0.129778	-18.532	-0.669037	0.19595	0.00364419	0.00741874	0.999765	0.154929	0.0147835	0.139069	-18.8675	-0.619816	0.614506	0.0066066	0.0129682	0.827938	0.184259	0.0228134	0.123569	0.52696	-0.548325	0.168021	0.0148021	0.00677379	0.458771	0.228161	0.0129393	0.141537	0.00150219	-0.587257	0.498274	0.0087063	0.0114168	0.579491	0.148653	0.0149574	0.125724
ENSG00000122674	CCZ1	CCZ1 homolog, vacuolar protein trafficking and biogenesis associated [Source:HGNC Symbol;Acc:HGNC:21691]	protein_coding	51622	0.00074133	-0.219191	0.801815	0.170827	0.266832	0.976944	0.57858	0.314508	0.022384	0.00741678	-0.228269	0.44937	0.153059	0.229524	0.9999	0.572759	0.283461	0.0285487	4.91713	-0.497724	0.00285296	0.0171118	0.021473	0.308694	0.166524	0.0361141	0.123243	0.00187868	-0.204357	0.233999	0.196045	0.177018	0.309668	0.578981	0.192748	0.038682	-0.0156952	-0.234608	0.0868256	0.135101	0.108024	0.861295	0.542237	0.146477	0.0566142	0.3374	-0.242882	0.433792	0.135723	0.226751	0.999981	0.533708	0.282484	0.0290362	0.00455633	-0.165463	0.144682	0.302408	0.140983	0.556159	0.851647	0.1806	0.0471356	-0.148538	-0.215623	0.392461	0.17387	0.218763	0.999744	0.595576	0.270188	0.0304662	0.293279	-0.199926	0.137051	0.203814	0.137206	0.83146	0.63094	0.178353	0.0481213	-0.0174805	-0.134692	0.914054	0.435678	0.333147	0.991692	0.847987	0.387017	0.0129777	0.126336	-0.200938	0.357828	0.206545	0.211292	0.999906	0.643319	0.264733	0.0318406	0.201573	-0.162816	0.168911	0.313485	0.152118	0.988904	0.767881	0.198107	0.0443517	0.0671484	-0.197058	0.661764	0.230197	0.257008	0.996984	0.729658	0.309737	0.0239419	0.158314	-0.182598	0.30253	0.256994	0.19764	0.987465	0.735397	0.247359	0.0344529	0.231129	-0.184245	0.348444	0.254101	0.209133	0.671032	0.717019	0.25207	0.0322448	0.271578	-0.150148	0.0656638	0.347779	0.0985151	0.346752	0.784829	0.130345	0.060519	0.22601	-0.254745	-0.208359	-0.279572	0.0602727	0.0888119	0.18334	0.0854663	0.0938749	0.116279	0.656327	0.778881	0.600057	0.446667	0.128051	0.154322	0.0621912	0.0546819	0.211468	-0.169516	0.119407	0.28877	0.135839	0.99979	0.73288	0.180581	0.0490687	0.196234	-0.19959	0.537317	0.21536	0.256662	0.773924	0.65434	0.297981	0.0242968	0.11379	-0.195103	0.401908	0.224668	0.233275	0.99987	0.64885	0.287548	0.0282415	-0.085316	6.46928	3.94283	-0.222208	-0.189322	-0.209146	0.784125	0.534156	0.884377	0.174174	0.248412	0.197568	0.280495	0.256215	0.284869	0.974053	0.999765	0.954094	0.558034	0.731871	0.663428	0.331788	0.310135	0.328329	0.0205404	0.0243697	0.0198761	0.390666	-0.140853	0.122486	0.390238	0.13762	0.999172	0.8278	0.182493	0.048592	0.52332	-0.189602	0.0623632	0.227116	0.0957008	0.607038	0.667283	0.130081	0.0615249	-0.254745	-0.279572	0.0888119	0.0854663	0.116279	0.778881	0.446667	0.154322	0.0546819	6.46928	-0.189322	0.534156	0.248412	0.256215	0.999765	0.731871	0.310135	0.0243697	3.94283	-0.209146	0.884377	0.197568	0.284869	0.954094	0.663428	0.328329	0.0198761	0.376859	-0.175445	0.172874	0.273843	0.163154	0.464704	0.719122	0.201351	0.0422598	0.00234555	-0.199955	0.14112	0.20389	0.139238	0.200584	0.585232	0.154054	0.0475884
ENSG00000137968	SLC44A5	solute carrier family 44 member 5 [Source:HGNC Symbol;Acc:HGNC:28524]	protein_coding	204962	0.000574323	0.322777	0.903449	0.208004	0.0264313	0.989481	0.622248	0.0429969	0.101643	-0.0101682	0.343853	0.517788	0.179411	0.0226976	0.9999	0.605953	0.0391418	0.106136	-3.17783	0.533611	0.239388	0.124471	0.109598	0.603503	0.417326	0.145753	0.0645171	-0.00275475	0.310039	0.276588	0.22143	0.0169466	0.356526	0.605635	0.0216141	0.114595	0.00742911	0.335094	0.616	0.189607	0.0241755	0.965398	0.614288	0.040398	0.104282	1.22109	0.225598	0.0748337	0.37755	0.00778443	0.999981	0.771565	0.0156865	0.136212	0.00990013	0.433897	0.0467518	0.0897095	0.00570017	0.347897	0.635213	0.0109792	0.144547	-0.210464	0.325251	0.449879	0.200756	0.0214201	0.999744	0.62861	0.0370309	0.107829	-0.514023	0.299177	0.103493	0.233876	0.00957254	0.821316	0.663488	0.0180225	0.130584	-0.192637	0.221813	0.46147	0.425968	0.0275688	0.922574	0.843423	0.0456939	0.101555	-0.395053	0.281392	0.0706903	0.262061	0.00750135	0.999906	0.703086	0.0150762	0.137212	-0.212084	0.27081	0.368084	0.298906	0.0195549	0.988904	0.756136	0.0339928	0.110476	-0.321422	0.239198	0.189258	0.35805	0.013758	0.996984	0.825479	0.0251206	0.12051	-0.516755	0.219576	0.0338234	0.384166	0.00456878	0.987465	0.825804	0.0096584	0.150364	-0.43624	0.267526	0.269023	0.300153	0.0167011	0.607074	0.753104	0.0285736	0.115012	-0.117171	0.30324	0.623293	0.246236	0.024714	0.830019	0.694987	0.0396484	0.104833	-0.105242	-0.0817976	0.328193	0.309046	0.588542	0.735108	0.199418	0.240894	0.0242394	0.0259235	0.877168	0.950332	0.621724	0.665344	0.0401885	0.042766	0.105411	0.103404	-0.284772	0.27172	0.191224	0.290339	0.0140968	0.99979	0.733631	0.025936	0.121198	-0.134095	0.321171	0.792514	0.213924	0.0263689	0.914351	0.653436	0.0419026	0.102893	-0.189516	0.300442	0.383114	0.242504	0.0202946	0.99987	0.668049	0.035681	0.110662	-0.328502	-4.95535	1.01054	0.295273	0.312191	0.331404	0.5095	0.76634	0.981427	0.257427	0.235484	0.202205	0.0229677	0.02618	0.0270579	0.926429	0.999765	0.994573	0.647528	0.718582	0.668113	0.0388383	0.0439311	0.0429843	0.107013	0.103109	0.102118	-0.437131	0.249569	0.282249	0.345612	0.0174439	0.999172	0.799657	0.0311347	0.115076	-0.350169	0.31468	0.440138	0.218892	0.0216081	0.787582	0.659851	0.0363778	0.108817	-0.0817976	0.309046	0.735108	0.240894	0.0259235	0.950332	0.665344	0.042766	0.103404	-4.95535	0.312191	0.76634	0.235484	0.02618	0.999765	0.718582	0.0439311	0.103109	1.01054	0.331404	0.981427	0.202205	0.0270579	0.994573	0.668113	0.0429843	0.102118	-0.354263	0.295009	0.42529	0.254226	0.0212842	0.690702	0.699938	0.0348226	0.109263	-0.00356675	0.302758	0.162931	0.230409	0.0126132	0.227009	0.614379	0.0164162	0.122947
ENSG00000150967	ABCB9	ATP binding cassette subfamily B member 9 [Source:HGNC Symbol;Acc:HGNC:50]	protein_coding	23457	0.00519337	-0.0766381	0.111668	0.660783	0.601409	0.725908	0.904761	0.636098	-0.0173608	0.00161868	-0.0513233	0.88237	0.772442	0.895792	0.9999	0.949331	0.908012	-0.0495621	-1.07723	-0.0562236	0.570443	0.817062	0.803471	0.820083	0.927531	0.818218	-0.0439264	-0.00779358	-0.093318	2.33327468414516e-06	0.54459	0.000512364	1.18549726686995e-05	0.838741	0.000832962	0.204128	-0.00688057	-0.0569858	0.503633	0.746697	0.853707	0.957392	0.941508	0.868653	-0.0440307	-0.185191	-0.0332536	0.700131	0.853932	0.883886	0.999981	0.966225	0.899405	-0.0479148	-9.96328e-05	-0.0495513	0.977306	0.783722	0.897724	0.997099	0.977016	0.908952	-0.049837	-0.0352406	-0.0485719	0.855777	0.783055	0.894765	0.999744	0.948498	0.905736	-0.0494168	0.226701	-0.0366816	0.303874	0.834571	0.785036	0.873578	0.962558	0.80496	-0.0361516	-0.245028	-0.174572	0.173906	0.361399	0.636575	0.824587	0.807486	0.675227	-0.0211442	-0.0499882	-0.0540953	0.744509	0.760128	0.887914	0.999906	0.946628	0.901974	-0.0484634	-0.299379	-0.12622	0.0653425	0.478189	0.496249	0.988904	0.860212	0.542562	-0.00647741	-0.300006	-0.129382	0.0765857	0.470067	0.527064	0.996984	0.878708	0.572745	-0.00973823	-0.132836	-0.0757941	0.438013	0.672545	0.837144	0.987465	0.935391	0.854517	-0.0420327	-0.446875	-0.108254	0.101712	0.541797	0.582954	0.447257	0.887659	0.615869	-0.0154918	-0.40088	-0.137158	0.0135916	0.431652	0.237308	0.260184	0.834403	0.278119	0.0275408	-0.160711	0.0201755	-0.0476148	-0.0389871	0.231943	0.904252	0.785847	0.830481	0.73448	0.892458	0.715985	0.984974	0.949048	0.958932	0.757152	0.900072	-0.0311806	-0.0496907	-0.191916	-0.0837951	0.204208	0.637482	0.711641	0.99979	0.915835	0.742392	-0.0288083	-1.15446	-0.123658	0.000717042	0.457196	0.0390792	0.273061	0.836843	0.0586978	0.0908683	-0.11096	-0.0617895	0.461852	0.728239	0.838937	0.99987	0.934872	0.857357	-0.0427564	0.207882	10.0653	-4.02775	-0.0220274	-0.00727781	-0.048278	0.547348	0.383113	0.893564	0.902702	0.967914	0.787759	0.858066	0.814461	0.892138	0.932422	0.999765	0.958374	0.9723	0.995114	0.960904	0.871554	0.836707	0.900229	-0.045111	-0.0398842	-0.0496454	-0.517621	-0.139961	0.0644572	0.438763	0.48841	0.999172	0.851179	0.537324	-0.0056915	-0.737798	-0.0773621	0.01718	0.651385	0.267986	0.607038	0.916281	0.315369	0.0224818	0.0201755	-0.0389871	0.904252	0.830481	0.892458	0.984974	0.958932	0.900072	-0.0496907	10.0653	-0.00727781	0.383113	0.967914	0.814461	0.999765	0.995114	0.836707	-0.0398842	-4.02775	-0.048278	0.893564	0.787759	0.892138	0.958374	0.960904	0.900229	-0.0496454	-0.787453	-0.122906	0.00919081	0.475418	0.192027	0.238905	0.853307	0.231666	0.0360034	-0.00782812	-0.0992399	2.84879407289877e-06	0.520617	0.000603004	1.36414291094895e-05	0.825047	0.000968214	0.200331
ENSG00000100342	APOL1	apolipoprotein L1 [Source:HGNC Symbol;Acc:HGNC:618]	protein_coding	8542	0.000190659	0.206406	0.954333	0.25184	3.05375446505753e-05	0.996015	0.669021	0.000110001	0.265689	0.00563792	0.197483	0.610243	0.272416	2.72534907120547e-05	0.9999	0.706103	0.000102242	0.268025	0.364481	0.218957	0.83582	0.332823	7.97364583077744e-06	0.942145	0.645407	3.56773494957324e-05	0.329072	-0.0021471	0.195084	0.227428	0.272645	1.59982177946608e-05	0.30282	0.657623	3.33492555290765e-05	0.278829	-0.0101787	0.194834	0.327405	0.275179	1.99720685864799e-05	0.929401	0.704444	7.50205558783716e-05	0.274356	0.331763	0.180191	0.49487	0.324612	2.48703486463535e-05	0.999981	0.736703	9.47715153728995e-05	0.269896	-0.00489635	0.154024	0.164554	0.394407	1.29396911671608e-05	0.578675	0.891616	4.82392428639934e-05	0.283071	0.0666125	0.207644	0.734138	0.246318	2.90574004918846e-05	0.999744	0.675518	0.000107422	0.26671	0.0344803	0.209233	0.877565	0.244006	3.02619397794144e-05	0.981791	0.671605	0.000110365	0.265875	-0.154162	0.187607	0.402809	0.339332	3.3308369983514e-05	0.904955	0.796434	0.000121255	0.266643	0.0496326	0.213031	0.74913	0.23663	2.92264711158587e-05	0.999906	0.673044	0.000108181	0.266591	0.137577	0.243172	0.406532	0.185919	2.25236660050259e-05	0.988904	0.648766	8.49116497373744e-05	0.271916	0.0244059	0.214023	0.887862	0.247919	3.03136233965066e-05	0.996987	0.745437	0.000110708	0.26584	-0.0723131	0.192563	0.676892	0.291255	2.8315686955279e-05	0.987465	0.762774	0.000104568	0.267241	-0.141283	0.188537	0.611763	0.301958	2.72801900176397e-05	0.834851	0.754873	9.63816664131451e-05	0.268005	0.14713	0.243037	0.380555	0.186255	3.20404328760568e-05	0.675929	0.633724	0.000112702	0.267451	0.0772155	-0.0744707	0.210554	0.189503	0.573186	0.661889	0.242132	0.306676	3.91292753149262e-05	4.13730144802716e-05	0.870568	0.930806	0.665934	0.716953	0.000138386	0.000146446	0.263279	0.262109	0.0115339	0.211315	0.940428	0.248527	4.49084086914284e-05	0.99979	0.693702	0.000160268	0.260384	0.042892	0.211889	0.904958	0.244392	4.47368147536202e-05	0.964577	0.682999	0.000151103	0.260464	0.0379197	0.214932	0.804796	0.237446	4.38214196575179e-05	0.99987	0.662087	0.000157961	0.2609	0.21747	-4.71026	-19.6126	0.232189	0.191636	0.189338	0.53547	0.688415	0.520808	0.206831	0.300591	0.298992	3.79932854631364e-05	4.19330517462187e-05	3.75207679103658e-05	0.930724	0.999765	0.769044	0.596525	0.774773	0.759224	0.000134827	0.000149599	0.000129484	0.263896	0.261826	0.264158	0.0916292	0.225881	0.749839	0.229575	4.30429679364071e-05	0.999172	0.713021	0.000154007	0.261277	-0.0953469	0.20466	0.765809	0.257578	4.32897530379984e-05	0.926806	0.698081	0.000150591	0.261157	-0.0744707	0.189503	0.661889	0.306676	4.13730144802716e-05	0.930806	0.716953	0.000146446	0.262109	-4.71026	0.191636	0.688415	0.300591	4.19330517462187e-05	0.999765	0.774773	0.000149599	0.261826	-19.6126	0.189338	0.520808	0.298992	3.75207679103658e-05	0.769044	0.759224	0.000129484	0.264158	-0.0747107	0.201476	0.811719	0.270696	4.39054150478896e-05	0.922913	0.716163	0.000148175	0.260859	-0.00124316	0.199377	0.491172	0.265438	2.47817188446339e-05	0.572908	0.647749	4.96924096262001e-05	0.269969
ENSG00000182810	DDX28	DEAD-box helicase 28 [Source:HGNC Symbol;Acc:HGNC:17330]	protein_coding	55794	0.00150613	-0.124057	0.652624	0.491772	0.000207953	0.953675	0.832949	0.000610079	0.224632	0.00249138	-0.120287	0.822885	0.505763	0.000222118	0.9999	0.852222	0.000672949	0.223162	2.21412	-0.245687	0.251652	0.320305	0.00017932	0.612597	0.634631	0.000567182	0.257857	0.0112552	-0.0511107	2.2214711153709e-13	0.691498	2.64735035373846e-15	1.35145988381307e-11	0.905318	3.36473863530131e-14	0.601466	-0.00842854	-0.126325	0.420457	0.481619	0.000171406	0.942471	0.841781	0.000518656	0.22892	0.339184	-0.143746	0.487705	0.434023	0.000184306	0.999981	0.806599	0.000571657	0.227314	-0.00155891	-0.132893	0.661626	0.469508	0.000208949	0.896911	0.914553	0.000584721	0.224526	0.0690305	-0.115676	0.72635	0.519504	0.00021528	0.999744	0.857364	0.000650468	0.22386	-0.403258	-0.136846	0.0703329	0.438358	5.44009029809185e-05	0.811533	0.813384	0.000185979	0.253668	-0.0638061	-0.0890492	0.730592	0.651854	0.000331429	0.9723	0.928111	0.000948886	0.216446	0.08555	-0.10625	0.583386	0.55547	0.000199309	0.999906	0.874082	0.000610095	0.225577	0.175599	-0.0702798	0.291501	0.701684	0.000140152	0.988904	0.938941	0.000438166	0.233348	0.202253	-0.0613347	0.243276	0.738924	0.000125768	0.996984	0.957712	0.000397862	0.235714	0.153019	-0.0844044	0.379697	0.643367	0.000162527	0.987465	0.928919	0.000501562	0.230094	0.513994	-0.0471162	0.0636929	0.792981	5.06259399957441e-05	0.39629	0.959048	0.000169046	0.255181	0.304907	-0.0479708	0.0681629	0.790724	7.11941516933203e-05	0.350432	0.957781	0.000230404	0.250582	0.254226	-0.237318	-0.113316	-0.180571	0.0621474	0.162942	0.52133	0.326658	6.65849218766566e-05	0.000130165	0.65635	0.795116	0.854229	0.731897	0.000223086	0.00041077	0.252017	0.23746	0.204416	-0.0765161	0.184823	0.672898	0.000141281	0.99979	0.927388	0.000449394	0.235652	0.744677	-0.0674137	0.036395	0.703596	4.48084769525308e-05	0.297899	0.933864	0.00015132	0.260431	0.0880889	-0.104712	0.567234	0.56464	0.000262525	0.99987	0.874165	0.000785801	0.221769	-0.0963988	5.70894	53.6976	-0.12894	-0.0976621	-0.0649679	0.78467	0.628353	0.0775056	0.48452	0.598312	0.717349	0.000292695	0.00027326	7.80739770429846e-05	0.974053	0.999765	0.381444	0.815437	0.913851	0.945049	0.000845087	0.000805189	0.000250101	0.219291	0.220858	0.248597	0.208983	-0.0799931	0.468419	0.669766	0.000241004	0.999172	0.933845	0.000723671	0.223708	0.305679	-0.104916	0.34045	0.560172	0.000204246	0.735567	0.879552	0.00060647	0.227439	-0.237318	-0.180571	0.162942	0.326658	0.000130165	0.795116	0.731897	0.00041077	0.23746	5.70894	-0.0976621	0.628353	0.598312	0.00027326	0.999765	0.913851	0.000805189	0.220858	53.6976	-0.0649679	0.0775056	0.717349	7.80739770429846e-05	0.381444	0.945049	0.000250101	0.248597	0.574221	-0.0612788	0.0654528	0.73249	6.91361062974667e-05	0.326026	0.943815	0.000222724	0.251211	0.0116193	-0.0405203	4.43319511671239e-14	0.748407	5.67818796719258e-16	2.99470966228305e-12	0.925864	7.7064826383176e-15	0.616834
ENSG00000175575	PAAF1	proteasomal ATPase associated factor 1 [Source:HGNC Symbol;Acc:HGNC:25687]	protein_coding	80227	-0.00121373	0.0699306	0.729938	0.712051	0.243475	0.966222	0.924599	0.290284	0.0261614	0.00140829	0.0608588	0.904142	0.748388	0.251133	0.9999	0.940445	0.3059	0.0248945	-3.09156	0.328462	0.119666	0.195759	0.164206	0.495315	0.51268	0.206134	0.0478306	-0.00902966	0.0113787	2.11832326629951e-07	0.943233	4.94171789961427e-06	1.40541562112971e-06	0.987393	1.12503974854333e-05	0.301905	0.00547699	0.0701293	0.618679	0.710365	0.234323	0.965661	0.930135	0.283845	0.0277154	-0.119765	0.0731831	0.815802	0.704915	0.248202	0.999981	0.920568	0.304631	0.025376	-0.005131	0.00737023	0.168022	0.969166	0.139679	0.582204	0.998514	0.179199	0.0474735	-0.233635	0.0626331	0.257781	0.737849	0.170453	0.999744	0.939446	0.218835	0.0401108	0.354348	0.0817633	0.131259	0.660946	0.123412	0.83146	0.914338	0.162905	0.0519244	0.150205	0.0746681	0.440375	0.718306	0.226239	0.917294	0.945054	0.279405	0.0294864	0.0110296	0.0645886	0.946384	0.733259	0.251873	0.999906	0.940753	0.307414	0.0247736	0.0138685	0.0669481	0.937007	0.730094	0.251746	0.996952	0.9462	0.303677	0.0247944	0.0333521	0.0723419	0.855259	0.710571	0.249746	0.996984	0.950969	0.302405	0.0251218	0.0368245	0.0709225	0.840867	0.712312	0.249228	0.994321	0.945533	0.301216	0.0252071	-0.188817	0.0380831	0.520613	0.842898	0.222984	0.785284	0.971463	0.266466	0.0297056	-0.114394	0.0374354	0.519367	0.846779	0.231562	0.770548	0.972046	0.272224	0.0285421	-0.111692	0.212759	0.06161	0.119474	0.440304	0.235394	0.74467	0.538079	0.219301	0.170458	0.817506	0.804469	0.939812	0.853053	0.265046	0.214584	0.0307432	0.0405981	0.0384683	0.0718726	0.813544	0.709264	0.257632	0.99979	0.937643	0.310598	0.024139	-0.334345	0.0409498	0.377393	0.829956	0.207358	0.665314	0.965463	0.247663	0.0329801	-0.00937329	0.0624652	0.953917	0.744387	0.261608	0.99987	0.939582	0.316528	0.023497	0.276396	2.14837	-22.9279	0.0934968	0.0718387	0.0410321	0.455935	0.862671	0.477453	0.628736	0.712928	0.830727	0.221949	0.259581	0.225408	0.913187	0.999765	0.740175	0.884841	0.946364	0.967381	0.271805	0.313492	0.268098	0.0302599	0.0238234	0.0296354	-0.208418	0.0254102	0.492096	0.897556	0.227643	0.999172	0.984952	0.280422	0.0292358	-0.263908	0.0521034	0.434622	0.783599	0.218308	0.785369	0.957814	0.263985	0.0309255	0.212759	0.119474	0.235394	0.538079	0.170458	0.804469	0.853053	0.214584	0.0405981	2.14837	0.0718387	0.862671	0.712928	0.259581	0.999765	0.946364	0.313492	0.0238234	-22.9279	0.0410321	0.477453	0.830727	0.225408	0.740175	0.967381	0.268098	0.0296354	-0.320235	0.0319604	0.332686	0.867486	0.19744	0.618239	0.974217	0.237215	0.034915	-0.00910393	0.00429525	2.39745379494517e-07	0.978598	5.50429611202464e-06	1.5029052020979e-06	0.995098	1.22825380637907e-05	0.299828
ENSG00000006695	COX10	cytochrome c oxidase assembly factor heme A:farnesyltransferase COX10 [Source:HGNC Symbol;Acc:HGNC:2260]	protein_coding	1352	-0.00101262	0.160534	0.54243	0.0756143	0.0579017	0.936425	0.415716	0.0844457	0.077452	0.00353249	0.148802	0.522696	0.0993352	0.0571317	0.9999	0.48541	0.0864182	0.0778818	-2.01462	0.316061	0.0319254	0.00916908	0.0151084	0.394572	0.125839	0.0266643	0.134678	-0.00300193	0.137764	0.000485559	0.0992412	0.000532782	0.00136891	0.434506	0.000864063	0.203219	0.00800582	0.164956	0.121665	0.0640569	0.0275912	0.882939	0.401418	0.0452659	0.100365	-0.0304294	0.15754	0.900469	0.0877059	0.0656838	0.999981	0.4464	0.0979443	0.0733699	-0.002169	0.131378	0.218654	0.148927	0.0382871	0.638141	0.721561	0.058074	0.0904482	-0.00583792	0.155023	0.952535	0.0851454	0.0659649	0.999744	0.450772	0.0972621	0.0732307	0.0400786	0.157124	0.720087	0.0814751	0.0631165	0.959715	0.448339	0.0916465	0.0746671	0.0448672	0.138363	0.625529	0.159825	0.109659	0.95999	0.638767	0.149866	0.0567625	-0.139731	0.139301	0.0689118	0.115502	0.0195315	0.999906	0.524357	0.0344325	0.11051	-0.126523	0.12218	0.124804	0.179228	0.0280055	0.988904	0.64172	0.0463292	0.0999206	-0.186634	0.104702	0.0285806	0.244145	0.0109997	0.996984	0.74261	0.0206664	0.126756	-0.258241	0.10191	0.00219479	0.237191	0.00172281	0.987465	0.716714	0.00410452	0.175112	-0.233535	0.123795	0.0906546	0.169297	0.0231408	0.434599	0.622752	0.0378721	0.105568	-0.158819	0.121912	0.0527687	0.171017	0.0188398	0.329277	0.615866	0.0313685	0.112838	-0.139249	0.088137	0.155806	0.181722	0.0370038	0.292705	0.0735685	0.0476425	0.0149618	0.0504019	0.651655	0.828902	0.416168	0.350637	0.026491	0.0755357	0.119497	0.0828376	-0.104947	0.137096	0.165511	0.125732	0.0374367	0.99979	0.545111	0.0600778	0.092203	-0.331525	0.135916	0.058506	0.122827	0.0201192	0.328254	0.532673	0.033217	0.110917	-0.134084	0.137528	0.0736014	0.119257	0.0232306	0.99987	0.508845	0.0400878	0.106675	-0.153372	-0.343275	-23.2626	0.142322	0.157458	0.13547	0.375045	0.952781	0.120275	0.116829	0.0868177	0.128612	0.0565439	0.074579	0.0312185	0.895787	0.999765	0.43445	0.473644	0.508682	0.569996	0.0841224	0.107914	0.0487161	0.0791355	0.0700169	0.0977875	-0.283038	0.106386	0.0432075	0.239418	0.01656	0.999172	0.722694	0.029769	0.11658	-0.102697	0.154111	0.515013	0.0849533	0.0643352	0.823709	0.46125	0.0926082	0.0749212	0.088137	0.181722	0.292705	0.0476425	0.0504019	0.828902	0.350637	0.0755357	0.0828376	-0.343275	0.157458	0.952781	0.0868177	0.074579	0.999765	0.508682	0.107914	0.0700169	-23.2626	0.13547	0.120275	0.128612	0.0312185	0.43445	0.569996	0.0487161	0.0977875	-0.234783	0.135268	0.126408	0.129629	0.0321337	0.410246	0.551372	0.0495277	0.0969056	-0.00297434	0.135748	0.000649981	0.105525	0.000670976	0.00174407	0.445888	0.00106959	0.197825
ENSG00000123570	RAB9B	RAB9B, member RAS oncogene family [Source:HGNC Symbol;Acc:HGNC:14090]	protein_coding	51209	-0.00279719	-0.45176	0.480452	0.0366651	0.19174	0.924572	0.30502	0.236771	0.0356256	0.00513676	-0.476008	0.697062	0.0283819	0.213297	0.9999	0.285686	0.266618	0.0314682	-0.0648557	-0.46693	0.977571	0.11742	0.132343	0.992468	0.40758	0.171357	0.0568798	-0.0131662	-0.542709	6.26923007571015e-13	0.000708953	3.84390239092344e-11	2.97124375752222e-11	0.0466796	2.24337259875324e-10	0.489751	0.0127373	-0.45116	0.303979	0.0358255	0.16079	0.928136	0.319457	0.206214	0.0422968	0.170337	-0.480926	0.769126	0.0297312	0.217582	0.999981	0.277891	0.272383	0.0306812	0.00199582	-0.445162	0.636535	0.0432902	0.208674	0.888802	0.515273	0.25344	0.0323312	0.0951459	-0.466645	0.684132	0.030561	0.212391	0.999744	0.29329	0.263632	0.0316362	0.418139	-0.445202	0.114433	0.0365306	0.100201	0.83146	0.320158	0.136198	0.0592198	0.114633	-0.527469	0.600072	0.0256036	0.153814	0.955305	0.338228	0.200806	0.0444752	-0.0841136	-0.47641	0.649411	0.0280188	0.20974	0.999906	0.293162	0.263025	0.0321309	-0.206023	-0.520444	0.296702	0.0186846	0.159139	0.988904	0.276811	0.20586	0.042681	-0.134466	-0.503203	0.51423	0.0240092	0.196091	0.996984	0.341926	0.245598	0.034758	-0.175083	-0.502957	0.396757	0.0220489	0.17899	0.987465	0.309756	0.227438	0.038261	-0.591704	-0.546103	0.0720265	0.0119926	0.0775982	0.407932	0.220432	0.107084	0.0678778	-0.485434	-0.584809	0.0132013	0.00649213	0.0259043	0.260184	0.169693	0.0412526	0.103426	-0.318567	0.286351	-0.478972	-0.397573	0.0476924	0.154264	0.0234773	0.0695841	0.0585092	0.112579	0.656297	0.792626	0.253255	0.412117	0.0852899	0.150101	0.0780262	0.0558318	-0.248215	-0.52345	0.172999	0.0163045	0.119261	0.99979	0.236069	0.161514	0.0537773	-0.922093	-0.535731	0.0281631	0.0118912	0.0423253	0.287134	0.202959	0.06287	0.0883726	-0.128709	-0.49265	0.479189	0.0237831	0.184778	0.99987	0.255331	0.235887	0.0374995	0.15732	-6.6793	-75.33	-0.455488	-0.496844	-0.547593	0.70593	0.631867	0.035402	0.0388979	0.0254916	0.01075	0.206464	0.201005	0.0488099	0.960635	0.999765	0.312645	0.290075	0.319373	0.214444	0.255893	0.252329	0.0716986	0.0331515	0.0342109	0.0838625	-0.146041	-0.499311	0.668512	0.0268318	0.203883	0.999172	0.339164	0.255341	0.0336496	-0.273473	-0.48458	0.471142	0.0252456	0.183707	0.800623	0.276325	0.227607	0.0377245	0.286351	-0.397573	0.154264	0.0695841	0.112579	0.792626	0.412117	0.150101	0.0558318	-6.6793	-0.496844	0.631867	0.0254916	0.201005	0.999765	0.319373	0.252329	0.0342109	-75.33	-0.547593	0.035402	0.01075	0.0488099	0.312645	0.214444	0.0716986	0.0838625	-0.718933	-0.544117	0.0507245	0.0115985	0.0607038	0.303743	0.20957	0.0854362	0.0768258	-0.0133916	-0.553797	4.30972740183795e-13	0.000533153	2.70641998433689e-11	1.80056603057511e-11	0.0420987	1.56502985531166e-10	0.494392
ENSG00000176834	VSIG10	V-set and immunoglobulin domain containing 10 [Source:HGNC Symbol;Acc:HGNC:26078]	protein_coding	54621	-0.00368503	0.401926	0.172163	0.00660229	0.0430391	0.789156	0.139318	0.0653724	0.0868295	0.00425397	0.374421	0.637197	0.0120389	0.0772739	0.9999	0.194172	0.112086	0.0680173	-2.46132	0.606377	0.112197	0.00284822	0.0223713	0.489516	0.0714845	0.0374041	0.121888	-0.00641369	0.345023	2.49668436739089e-06	0.0078876	8.94239272032475e-06	1.26205089766606e-05	0.14111	1.94577936560423e-05	0.29038	-0.00239795	0.378965	0.777802	0.0108864	0.0812006	0.984007	0.193593	0.114509	0.0663626	0.0464907	0.378116	0.906747	0.0128832	0.0830731	0.999981	0.191675	0.119854	0.0655979	-0.00706038	0.30491	0.012755	0.0358179	0.00821908	0.191591	0.484228	0.0151293	0.134741	0.109812	0.38227	0.491832	0.00987685	0.0708099	0.999744	0.184008	0.103192	0.0709081	0.17273	0.390912	0.342593	0.00835439	0.0608777	0.878155	0.170413	0.0887176	0.0758368	0.151442	0.411114	0.313113	0.0114645	0.0887844	0.880795	0.253624	0.125161	0.0641096	-0.0175886	0.379953	0.889494	0.0108817	0.0829129	0.999906	0.199684	0.119095	0.0656627	0.017847	0.38657	0.895163	0.0113752	0.0829686	0.996025	0.232789	0.117592	0.0656402	-0.0291238	0.374079	0.836495	0.0146269	0.0822481	0.996984	0.285899	0.116824	0.065933	-0.0972361	0.361929	0.491564	0.0163044	0.0707954	0.987465	0.278713	0.10246	0.0709148	-0.164238	0.35996	0.468941	0.0170226	0.0695305	0.752862	0.253166	0.0974964	0.0715075	-0.0916295	0.363905	0.502029	0.0164081	0.0741005	0.759274	0.244197	0.101872	0.0702324	-0.0749037	0.133098	0.383573	0.419877	0.501104	0.335063	0.00986265	0.00608748	0.07405	0.0626125	0.844893	0.839023	0.175687	0.151322	0.104404	0.0909082	0.0702552	0.0758126	-0.00866577	0.383355	0.944918	0.0112544	0.0864954	0.99979	0.206307	0.122665	0.0650033	-0.226848	0.369537	0.436276	0.0135095	0.0701748	0.708866	0.211549	0.0971781	0.0720482	0.030238	0.389919	0.808391	0.00951246	0.0848995	0.99987	0.171519	0.121763	0.0656386	0.341499	-12.7408	-63.5404	0.421651	0.338337	0.321637	0.2296	0.179728	0.00901427	0.00535845	0.0248399	0.0255799	0.0521097	0.0458095	0.00670503	0.871737	0.999765	0.285398	0.115651	0.316551	0.306752	0.0784567	0.0711277	0.0128505	0.0817696	0.0858781	0.141813	-0.113367	0.364179	0.627229	0.0185325	0.0798556	0.999172	0.30077	0.114703	0.0677169	-0.10491	0.380432	0.686673	0.0108236	0.0819053	0.901239	0.197022	0.113935	0.0668589	0.133098	0.419877	0.335063	0.00608748	0.0626125	0.839023	0.151322	0.0909082	0.0758126	-12.7408	0.338337	0.179728	0.0248399	0.0458095	0.999765	0.316551	0.0711277	0.0858781	-63.5404	0.321637	0.00901427	0.0255799	0.00670503	0.285398	0.306752	0.0128505	0.141813	-0.189455	0.366217	0.456595	0.0149044	0.0714624	0.71692	0.228351	0.0984536	0.071443	-0.00619412	0.341758	8.07259313730333e-06	0.00941755	2.44003859520591e-05	3.44508074049188e-05	0.153439	4.89796845266321e-05	0.270286
ENSG00000172590	MRPL52	mitochondrial ribosomal protein L52 [Source:HGNC Symbol;Acc:HGNC:16655]	protein_coding	122704	0.00138532	-0.0729493	0.631057	0.638826	9.77747572082128e-07	0.949095	0.897948	4.82862947655845e-06	0.332179	-0.000839233	-0.0639518	0.93032	0.681372	1.08252323689213e-06	0.9999	0.92074	5.45218554025121e-06	0.330326	-2.18409	0.206044	0.151502	0.289393	1.05657838851431e-06	0.523024	0.607579	5.74423045503757e-06	0.370597	-0.000628096	-0.0690489	0.685035	0.65587	1.00771780005675e-06	0.748771	0.889862	2.58439149616239e-06	0.33163	0.00515389	-0.0590511	0.568132	0.703069	9.36148354272356e-07	0.961417	0.927291	4.67647122664841e-06	0.332968	0.139195	-0.076867	0.741449	0.627915	1.03365166272217e-06	0.999981	0.893381	5.25822897178422e-06	0.331168	-0.00667962	-0.138305	0.0273274	0.36918	1.15842568638848e-07	0.27673	0.879157	6.62148484368094e-07	0.369576	0.167247	-0.0649237	0.324088	0.673149	6.96534399833798e-07	0.999744	0.918517	3.60320604747439e-06	0.338304	-0.13566	-0.072485	0.483875	0.639429	8.6844048631407e-07	0.911519	0.90843	4.39415679918544e-06	0.334328	-0.114642	-0.0914574	0.473398	0.590906	1.06774386658881e-06	0.92402	0.90587	5.33897594045823e-06	0.333844	0.112074	-0.0528095	0.404073	0.733129	7.90362290849974e-07	0.999906	0.940753	4.08090136015907e-06	0.336029	0.0663728	-0.0481956	0.644689	0.761869	9.858037223927e-07	0.988904	0.953528	4.94708930248493e-06	0.332029	0.0483472	-0.0523938	0.747261	0.743183	1.03601838016941e-06	0.996984	0.958985	5.16668226697142e-06	0.331126	0.059249	-0.0532441	0.69376	0.735689	1.01208351452994e-06	0.988465	0.950212	5.06674918270208e-06	0.331551	0.0438286	-0.05957	0.855997	0.706388	1.07010259275601e-06	0.945389	0.940157	5.07975234882077e-06	0.330536	0.0308942	-0.0581193	0.832297	0.715459	1.34996549899713e-06	0.932965	0.937165	6.43615540149729e-06	0.329523	0.0438106	-0.0190562	-0.0643626	-0.0702526	0.712693	0.897422	0.679439	0.661736	1.29524675983442e-06	1.36744295232625e-06	0.923294	0.982983	0.920459	0.904961	6.36638414484172e-06	6.72283035588374e-06	0.330288	0.329285	-0.0352465	-0.0725413	0.792321	0.646655	1.33498185766526e-06	0.99979	0.918237	6.64329885926415e-06	0.329729	-0.127259	-0.0740323	0.682871	0.637676	1.27688582160321e-06	0.859472	0.909728	6.09192533920578e-06	0.330551	0.0666209	-0.0547499	0.616507	0.727315	1.22895111130911e-06	0.99987	0.93451	6.18219458943362e-06	0.331258	0.442699	-0.153627	7.85594	-0.0179491	-0.0658435	-0.0574278	0.143709	0.987978	0.767102	0.909002	0.68127	0.716263	5.18359563821796e-07	1.37769809950568e-06	1.3238368203087e-06	0.855786	0.999765	0.90641	0.974022	0.936477	0.944492	2.75478648400416e-06	6.80540993787159e-06	6.28565697931147e-06	0.346943	0.329146	0.329884	0.0746852	-0.0514699	0.76451	0.751332	1.3226164242872e-06	0.999172	0.953133	6.58964495299797e-06	0.329901	-0.013846	-0.0659005	0.960245	0.673429	1.37628126556305e-06	0.988247	0.923493	6.63613163645533e-06	0.329165	-0.0190562	-0.0702526	0.897422	0.661736	1.36744295232625e-06	0.982983	0.904961	6.72283035588374e-06	0.329285	-0.153627	-0.0658435	0.987978	0.68127	1.37769809950568e-06	0.999765	0.936477	6.80540993787159e-06	0.329146	7.85594	-0.0574278	0.767102	0.716263	1.3238368203087e-06	0.90641	0.944492	6.28565697931147e-06	0.329884	-0.0568553	-0.0709581	0.834486	0.653758	1.35069204730107e-06	0.933157	0.920864	6.36090962791899e-06	0.329513	-0.00037898	-0.0678923	0.808978	0.661632	1.05771613461382e-06	0.853192	0.890384	2.6660428832679e-06	0.330749
ENSG00000132570	PCBD2	pterin-4 alpha-carbinolamine dehydratase 2 [Source:HGNC Symbol;Acc:HGNC:24474]	protein_coding	84105	-0.00164349	0.120624	0.422217	0.275125	4.57223359347391e-22	0.912288	0.689253	1.81199794563463e-20	0.73146	0.000709254	0.110455	0.917195	0.319654	6.24850276789226e-22	0.9999	0.744595	2.45804236126083e-20	0.729339	-1.69643	0.276113	0.12708	0.0538341	2.65598719164336e-21	0.501594	0.284305	1.19870866614602e-19	0.768953	-0.00475468	0.0843437	4.12556577506545e-06	0.383653	1.75128601824783e-26	1.98140632841174e-05	0.745663	8.90886476666608e-25	0.791983	-0.00471004	0.105875	0.462719	0.336826	4.81484646674038e-22	0.952202	0.753712	1.89014519975472e-20	0.73111	-0.0587353	0.116532	0.844749	0.302724	6.16422563618881e-22	0.999981	0.718768	2.44757401882718e-20	0.729432	-0.00486122	0.0586749	0.0237474	0.590814	5.03769059993216e-23	0.259565	0.944201	2.17456827016988e-21	0.745961	0.0346959	0.111814	0.774107	0.310696	6.03183804202986e-22	0.999744	0.732586	2.37237093199383e-20	0.72958	0.166413	0.120357	0.225561	0.272323	3.0443516177052e-22	0.845286	0.70209	1.21809191842258e-20	0.734197	0.0958889	0.104234	0.397278	0.387555	1.39204801257958e-21	0.904943	0.826453	5.33387678632241e-20	0.728131	-0.0403604	0.107161	0.672989	0.333141	5.75363671336137e-22	0.999906	0.75733	2.27585865890108e-20	0.729901	-0.0206629	0.106341	0.84002	0.348575	6.1569217352377e-22	0.991896	0.793573	2.41244658424398e-20	0.72944	-0.0165445	0.107245	0.876739	0.346818	6.20781381574394e-22	0.996984	0.816227	2.42781530545805e-20	0.729384	-0.0241803	0.106733	0.821195	0.342582	6.12564143794557e-22	0.994321	0.799572	2.41840788914413e-20	0.729475	-0.223428	0.0818139	0.190773	0.462578	2.70039161373342e-22	0.543779	0.854439	1.0909582119483e-20	0.734998	-0.0977383	0.0882688	0.344456	0.434096	8.89910739531425e-22	0.648574	0.835145	3.46083791526931e-20	0.731216	-0.0644021	0.0723148	0.109573	0.129793	0.445497	0.490482	0.321989	0.255535	1.03776283426764e-21	1.09377752358675e-21	0.819324	0.887982	0.735995	0.676678	4.04338830145553e-20	4.26163579695616e-20	0.73016	0.729798	-0.0359635	0.10351	0.705281	0.357981	1.28858150834349e-21	0.99979	0.786605	5.01125735749435e-20	0.728666	-0.402846	0.0832115	0.0659653	0.447623	2.60929724632532e-22	0.337383	0.833702	1.07716346244136e-20	0.739494	-0.0924132	0.0963143	0.327124	0.386762	8.61211376891904e-22	0.99987	0.778125	3.3808233787949e-20	0.731441	-0.0908235	-1.0761	-24.7221	0.10121	0.106967	0.0862124	0.674784	0.881898	0.187309	0.371455	0.348676	0.438446	1.26777306173328e-21	1.36776636359353e-21	5.866447210039e-22	0.95875	0.999765	0.506085	0.745275	0.807318	0.846272	4.93033389204162e-20	5.2993942199119e-20	2.30296793683154e-20	0.728779	0.728253	0.734058	-0.231832	0.0680543	0.188336	0.551615	5.8898620717717e-22	0.999172	0.896271	2.35210115672326e-20	0.73403	-0.254936	0.0994794	0.194092	0.366464	6.01998256351287e-22	0.654746	0.781535	2.40406443793568e-20	0.733882	0.0723148	0.129793	0.490482	0.255535	1.09377752358675e-21	0.887982	0.676678	4.26163579695616e-20	0.729798	-1.0761	0.106967	0.881898	0.348676	1.36776636359353e-21	0.999765	0.807318	5.2993942199119e-20	0.728253	-24.7221	0.0862124	0.187309	0.438446	5.866447210039e-22	0.506085	0.846272	2.30296793683154e-20	0.734058	-0.336175	0.0773416	0.0791679	0.483469	3.0238263848892e-22	0.345711	0.85682	1.23845928669301e-20	0.738513	-0.00490043	0.079922	2.57151800744388e-06	0.406571	1.11708893765721e-26	1.24425589913668e-05	0.760324	5.81053810922399e-25	0.794313
ENSG00000116329	OPRD1	opioid receptor delta 1 [Source:HGNC Symbol;Acc:HGNC:8153]	protein_coding	4985	-0.00424676	-0.838307	0.456423	0.00752404	2.79720225657055e-08	0.916571	0.146437	1.8405626233462e-07	0.393092	-0.012292	-0.839635	0.51694	0.00753112	2.97830950758413e-08	0.9999	0.164088	1.99185816826729e-07	0.392076	-2.98738	-0.646009	0.376216	0.137375	5.76506473747388e-07	0.704318	0.435638	3.31256384777359e-06	0.382422	-0.0118062	-0.929292	5.14884969769261e-05	0.00117304	1.57354081288228e-11	0.000187468	0.0601142	9.80799585165631e-11	0.501473	0.0120889	-0.846373	0.498469	0.00688869	2.92577672018525e-08	0.95676	0.159428	1.92821382452246e-07	0.392365	0.668807	-0.916278	0.422276	0.00426865	2.68316270510734e-08	0.999981	0.11779	1.80900464168708e-07	0.393765	-0.00221214	-0.885478	0.715878	0.00574948	3.40500079930979e-08	0.918796	0.274726	2.14940675456431e-07	0.389901	0.351263	-0.860273	0.295078	0.00574811	2.17295056388096e-08	0.999744	0.142375	1.47169301536807e-07	0.397162	0.387984	-0.84118	0.3108	0.0070035	2.24406251170683e-08	0.873944	0.156703	1.51247050918602e-07	0.396645	0.337814	-0.792704	0.284712	0.0200232	2.79740618980338e-08	0.871406	0.308367	1.86010972147808e-07	0.396775	0.261962	-0.831837	0.323918	0.00780527	2.3015251950722e-08	0.999906	0.174534	1.56029759559049e-07	0.396239	0.381198	-0.76234	0.178584	0.0162421	1.55768406215979e-08	0.988904	0.263599	1.082109335469e-07	0.402478	0.626163	-0.692456	0.0324696	0.0266579	4.26698234881046e-09	0.996984	0.351324	3.26392774813789e-08	0.422646	0.437336	-0.771367	0.139381	0.0140108	1.307020281841e-08	0.987465	0.26283	9.21513520297659e-08	0.405258	0.0662703	-0.852479	0.889717	0.0076866	3.58930678538327e-08	0.959925	0.189263	2.26094813735042e-07	0.389042	-0.105385	-0.898483	0.711156	0.00481461	1.75072366263821e-08	0.875262	0.148845	1.18111402480061e-07	0.404348	-0.0963067	0.568191	-0.876075	-0.725769	0.678208	0.0460848	0.00490146	0.019505	1.72231203181852e-08	2.89059154397173e-09	0.911065	0.762642	0.1286	0.240577	1.18972191680001e-07	2.28936610825564e-08	0.40461	0.432444	0.236379	-0.825357	0.364345	0.00855406	1.27058682502071e-08	0.99979	0.18367	9.10952084127529e-08	0.409464	-0.2386	-0.890471	0.694646	0.0046248	1.73689508671386e-08	0.864727	0.135596	1.17445041190018e-07	0.404475	0.38513	-0.813191	0.135438	0.00852909	6.57567023493351e-09	0.99987	0.163904	4.98409453216855e-08	0.419817	1.19349	-25.8924	-118.146	-0.746461	-0.969176	-0.992136	0.0420714	0.19067	0.020293	0.0154499	0.00234276	0.0012789	2.68871236988718e-09	8.37773782005451e-09	1.48901149393551e-09	0.855786	0.999765	0.295178	0.190433	0.126646	0.0872688	2.12301136879972e-08	6.1854534933827e-08	1.2026542369108e-08	0.433541	0.416034	0.442406	0.346136	-0.81006	0.476175	0.0119763	1.47240849364591e-08	0.999172	0.259436	1.04663242633402e-07	0.407117	-0.550585	-0.898768	0.308129	0.00386197	1.14855445766036e-08	0.719378	0.12477	8.13924524730296e-08	0.411064	0.568191	-0.725769	0.0460848	0.019505	2.89059154397173e-09	0.762642	0.240577	2.28936610825564e-08	0.432444	-25.8924	-0.969176	0.19067	0.00234276	8.37773782005451e-09	0.999765	0.126646	6.1854534933827e-08	0.416034	-118.146	-0.992136	0.020293	0.0012789	1.48901149393551e-09	0.295178	0.0872688	1.2026542369108e-08	0.442406	-0.357483	-0.909767	0.500187	0.00397495	1.50939398283178e-08	0.748798	0.132324	1.02528407465877e-07	0.406721	-0.0120244	-0.939339	4.55313694513351e-05	0.00103392	1.40763517193938e-11	0.00016384	0.0564613	8.5310974038365e-11	0.502914
ENSG00000273108		novel transcript, antisense to SH3PXD2A	lncRNA	NA	0.00383452	-0.0388034	0.388057	0.870941	0.572728	0.903274	0.969835	0.609471	-0.014451	-0.000937128	-0.0163461	0.949528	0.94573	0.66577	0.9999	0.989867	0.704184	-0.023832	0.259842	0.0794145	0.9199	0.810487	0.798951	0.97496	0.92469	0.814014	-0.0433461	-0.0120632	-0.0874275	3.10885058717389e-08	0.658493	5.40794990604442e-06	2.61133408626322e-07	0.890391	1.22288670519683e-05	0.300169	-0.00164243	-0.0200354	0.906217	0.933281	0.664521	0.992714	0.985162	0.697298	-0.0237065	-0.203553	-0.0012823	0.754448	0.995815	0.6539	0.999981	0.999418	0.695021	-0.0226395	-0.0011294	-0.0303224	0.81163	0.90117	0.659091	0.951433	0.994016	0.692932	-0.0231609	0.083939	-0.0177452	0.748985	0.940706	0.653324	0.999744	0.988322	0.689723	-0.0225816	0.381993	0.00185266	0.199644	0.993757	0.465832	0.842217	0.998418	0.508021	-0.00317344	-0.401618	-0.070047	0.100824	0.786399	0.365603	0.750873	0.958883	0.418919	0.0087082	0.100516	-0.00667874	0.628078	0.977754	0.636601	0.999906	0.996758	0.67861	-0.0209026	0.0269512	-0.0110015	0.903437	0.964266	0.664415	0.996518	0.993735	0.698843	-0.0236958	0.193673	0.0342366	0.401781	0.889172	0.577928	0.996984	0.985421	0.620389	-0.0149808	0.391355	0.0625163	0.0890409	0.793788	0.337417	0.987465	0.965962	0.389973	0.0122417	0.0585925	-0.0101619	0.87503	0.966756	0.663148	0.953517	0.993419	0.690148	-0.0235685	-0.159902	-0.0585394	0.475982	0.810958	0.615099	0.743464	0.964491	0.643523	-0.0189586	-0.0982839	0.287814	-0.0235378	0.0536344	0.591457	0.203798	0.92171	0.826492	0.642849	0.480914	0.879241	0.804077	0.98368	0.958158	0.672387	0.521983	-0.0217819	-0.00487026	0.117484	0.00272481	0.568416	0.991058	0.638138	0.99979	0.998102	0.675714	-0.0213031	-0.340739	-0.0449183	0.477004	0.852393	0.615394	0.736406	0.969953	0.643541	-0.0189887	0.0361844	-0.0157628	0.859887	0.948072	0.675357	0.99987	0.988567	0.711756	-0.0250892	0.362983	18.6605	-7.19022	0.0173258	0.0470678	-0.0286676	0.438476	0.232505	0.860294	0.94343	0.847379	0.906206	0.603523	0.502941	0.67538	0.910321	0.999765	0.945065	0.983413	0.973688	0.983666	0.642494	0.552375	0.700601	-0.0177774	-0.00726795	-0.0250916	-0.112507	-0.0422842	0.769486	0.865725	0.668435	0.999172	0.976796	0.703356	-0.0243839	-0.391955	-0.039071	0.358223	0.870361	0.573163	0.744001	0.973766	0.60902	-0.0146605	0.287814	0.0536344	0.203798	0.826492	0.480914	0.804077	0.958158	0.521983	-0.00487026	18.6605	0.0470678	0.232505	0.847379	0.502941	0.999765	0.973688	0.552375	-0.00726795	-7.19022	-0.0286676	0.860294	0.906206	0.67538	0.945065	0.983666	0.700601	-0.0250916	-0.272794	-0.0487292	0.514508	0.840999	0.625571	0.757214	0.968872	0.651792	-0.0200251	-0.0120315	-0.0960414	5.38350517327402e-08	0.629772	8.72890744023054e-06	3.98467480025398e-07	0.878637	1.88669902557071e-05	0.290854
ENSG00000247596	TWF2	twinfilin actin binding protein 2 [Source:HGNC Symbol;Acc:HGNC:9621]	protein_coding	11344	0.000123356	-0.216899	0.956707	0.0793315	0.00064573	0.996391	0.424748	0.00168185	0.198727	0.0021975	-0.220112	0.771102	0.0751695	0.000623739	0.9999	0.434559	0.00169441	0.199539	-1.23658	-0.081838	0.331113	0.614834	0.00228228	0.673542	0.831391	0.00521413	0.191227	-0.00357467	-0.236803	0.00257711	0.0426442	1.22213319073851e-05	0.00604299	0.302817	2.59704863308196e-05	0.284208	0.0033383	-0.212096	0.638692	0.0849055	0.000588796	0.967966	0.450534	0.0015683	0.200889	0.151519	-0.228675	0.648113	0.0694606	0.000591847	0.999981	0.404932	0.00162862	0.200768	-0.000954853	-0.226647	0.692878	0.0715779	0.000605137	0.91017	0.598333	0.00150712	0.200248	0.132536	-0.215826	0.320835	0.0775079	0.000425027	0.999744	0.431891	0.00119179	0.208447	0.198443	-0.205916	0.191599	0.0910987	0.000312256	0.841333	0.465243	0.000891928	0.215493	-0.114801	-0.261957	0.360662	0.0522813	0.00047487	0.893167	0.434585	0.00130672	0.20812	0.0141872	-0.214632	0.893487	0.0823385	0.000641641	0.999906	0.457804	0.00173557	0.198876	-0.0459904	-0.228175	0.684841	0.0712146	0.000602896	0.988904	0.463543	0.00162233	0.200335	-0.103753	-0.244215	0.378666	0.0540512	0.000464993	0.996984	0.45017	0.00128209	0.206375	-0.103899	-0.237606	0.379482	0.057401	0.000465519	0.987465	0.440702	0.00128918	0.206349	-0.12341	-0.232742	0.515751	0.0635794	0.000540367	0.782864	0.431032	0.001408	0.202891	-0.206729	-0.262852	0.068723	0.034791	0.000181161	0.351315	0.33133	0.000532111	0.230126	-0.122906	0.108442	-0.217513	-0.18664	0.186778	0.349624	0.0755894	0.139773	0.000356514	0.000516626	0.695551	0.845087	0.420751	0.547152	0.00100211	0.00140362	0.214768	0.206148	-0.13425	-0.242603	0.200033	0.0515846	0.00037224	0.99979	0.388444	0.00106663	0.213773	-0.499247	-0.249281	0.0389977	0.041028	0.000119995	0.301583	0.341663	0.000367529	0.239249	-0.138765	-0.236873	0.182629	0.0554716	0.000351467	0.99987	0.372048	0.00102089	0.215096	0.0158731	11.059	-3.34748	-0.213245	-0.174317	-0.218287	0.947209	0.165267	0.872543	0.0913336	0.164023	0.0818649	0.000747534	0.000329665	0.000740813	0.994382	0.999765	0.950114	0.43018	0.638183	0.481153	0.00194927	0.000951978	0.00186648	0.197409	0.216569	0.197624	-0.16065	-0.244646	0.411754	0.0573033	0.000562788	0.999172	0.451611	0.0015403	0.204137	-0.0208135	-0.215876	0.924098	0.0819021	0.000746052	0.976524	0.454481	0.00192442	0.197456	0.108442	-0.18664	0.349624	0.139773	0.000516626	0.845087	0.547152	0.00140362	0.206148	11.059	-0.174317	0.165267	0.164023	0.000329665	0.999765	0.638183	0.000951978	0.216569	-3.34748	-0.218287	0.872543	0.0818649	0.000740813	0.950114	0.481153	0.00186648	0.197624	-0.215397	-0.236456	0.312677	0.0584982	0.000485769	0.601642	0.409251	0.00127468	0.20759	-0.00324929	-0.237306	0.00710108	0.044652	2.7715599117071e-05	0.0147333	0.307727	5.51080614707358e-05	0.26768
ENSG00000147813	NAPRT	nicotinate phosphoribosyltransferase [Source:HGNC Symbol;Acc:HGNC:30450]	protein_coding	93100	0.0017507	-0.220107	0.716228	0.397208	0.000684858	0.963982	0.781691	0.00177294	0.197343	-0.0160719	-0.182223	0.314211	0.48105	0.000471014	0.9999	0.841594	0.00131702	0.206077	-1.73164	0.232996	0.499618	0.478487	0.00415613	0.779648	0.751234	0.00878249	0.174077	0.00114318	-0.20403	0.658247	0.43068	0.000666674	0.725197	0.775238	0.00106592	0.197977	-0.0195823	-0.234862	0.191911	0.360633	0.000350675	0.900609	0.769995	0.000988637	0.212853	-0.288923	-0.186879	0.681525	0.480406	0.000674414	0.999981	0.831201	0.00182945	0.197705	-0.00926749	-0.311712	0.0678885	0.230629	0.000173633	0.406121	0.806577	0.000494945	0.228635	0.0856765	-0.210348	0.762786	0.416137	0.000696862	0.999744	0.801012	0.00184912	0.196934	0.330352	-0.19344	0.306228	0.452731	0.000464236	0.873944	0.819917	0.00127544	0.206412	-0.529198	-0.0879582	0.0375306	0.742148	8.51264671625932e-05	0.688226	0.948944	0.000281312	0.24673	0.36442	-0.16956	0.101955	0.507104	0.000230865	0.999906	0.854188	0.000697759	0.222298	0.25275	-0.144965	0.291393	0.58315	0.000451287	0.988904	0.902552	0.00125076	0.207066	0.149408	-0.170311	0.550425	0.523149	0.00062271	0.996984	0.897579	0.00166638	0.199578	0.361945	-0.136143	0.147089	0.600855	0.000295434	0.987465	0.915457	0.000859091	0.216748	-0.100142	-0.224008	0.803791	0.396793	0.000705581	0.927393	0.821176	0.00178799	0.196641	0.140218	-0.16982	0.561124	0.519502	0.000593633	0.795963	0.875614	0.00152126	0.20288	0.145632	0.0361461	-0.19927	-0.192882	0.459009	0.882551	0.438994	0.468466	0.000542799	0.000678789	0.825266	0.979744	0.813477	0.820905	0.00145403	0.00178952	0.204988	0.199706	0.418159	-0.116159	0.0563348	0.65015	0.000143347	0.99979	0.919392	0.000455315	0.235331	0.0964996	-0.195679	0.851593	0.452889	0.00067501	0.942761	0.835664	0.00170709	0.199838	0.225035	-0.16675	0.305566	0.519412	0.000438316	0.99987	0.852951	0.00124042	0.209986	0.633494	9.76981	3.57213	-0.134588	-0.166427	-0.198746	0.206996	0.562221	0.935173	0.606139	0.529951	0.448163	0.000347473	0.000594109	0.000683178	0.86395	0.999765	0.976032	0.875704	0.892738	0.853109	0.000985753	0.00160742	0.00173619	0.21536	0.202861	0.199553	0.584527	-0.0942375	0.154127	0.722743	0.0002878	0.999172	0.948731	0.000846236	0.219676	-0.239261	-0.213053	0.602494	0.410364	0.000610641	0.86613	0.807713	0.00160986	0.202213	0.0361461	-0.192882	0.882551	0.468466	0.000678789	0.979744	0.820905	0.00178952	0.199706	9.76981	-0.166427	0.562221	0.529951	0.000594109	0.999765	0.892738	0.00160742	0.202861	3.57213	-0.198746	0.935173	0.448163	0.000683178	0.976032	0.853109	0.00173619	0.199553	-0.0293989	-0.205253	0.947962	0.433833	0.00068386	0.979164	0.829632	0.00172536	0.199529	0.000848073	-0.205109	0.745818	0.428745	0.000692749	0.80173	0.774062	0.00110202	0.197074
ENSG00000118473	SGIP1	SH3GL interacting endocytic adaptor 1 [Source:HGNC Symbol;Acc:HGNC:25412]	protein_coding	84251	0.0141148	-0.091499	1.44888630386499e-05	0.580183	0.00429808	0.0120582	0.87607	0.0089274	0.151956	0.0208083	-0.0516791	0.0665606	0.776567	0.699991	0.9999	0.950538	0.734962	-0.0272854	4.22056	-0.448632	0.0253668	0.062199	0.28234	0.376667	0.301679	0.327938	0.0231777	0.00191804	-0.00388799	0.298238	0.983129	0.941138	0.379658	0.997826	0.94286	-0.0568457	0.0211097	0.0112172	0.0477255	0.950536	0.630038	0.786543	0.990303	0.665782	-0.0202434	0.632112	-0.0668457	0.207482	0.721583	0.900337	0.999981	0.927934	0.913598	-0.0502126	0.00611098	0.0517403	0.0929349	0.780694	0.767208	0.46823	0.97608	0.791679	-0.0342388	0.243486	-0.0141836	0.228582	0.938269	0.912546	0.999744	0.98747	0.921761	-0.0520308	-0.58785	-0.04548	0.00960564	0.797963	0.320918	0.749893	0.953689	0.368713	0.0144709	0.0186904	-0.0482134	0.922014	0.812561	0.989412	0.992442	0.966286	0.990507	-0.0709777	0.0509879	-0.00918317	0.751015	0.960531	0.988805	0.999906	0.995032	0.989852	-0.0698082	-0.0635048	-0.0314203	0.711818	0.868633	0.987806	0.988904	0.976282	0.988518	-0.0693327	-0.120737	-0.047492	0.49988	0.803136	0.976504	0.996984	0.970267	0.978762	-0.0651074	0.0384048	-0.00702525	0.830805	0.970256	0.99024	0.994321	0.995086	0.990907	-0.0705397	-0.13622	-0.0331524	0.636489	0.86042	0.985157	0.846982	0.975418	0.986105	-0.0681791	-0.0611716	-0.0267363	0.72508	0.888076	0.98804	0.881809	0.981803	0.988562	-0.0703008	0.121948	-0.27022	-0.0100084	-0.0830838	0.389152	0.1225	0.956842	0.659652	0.962249	0.817954	0.792302	0.788672	0.990018	0.903543	0.964799	0.833712	-0.0620143	-0.0402859	-0.0736886	-0.0277424	0.644225	0.882952	0.985334	0.99979	0.978302	0.986282	-0.0690955	-0.199113	-0.026255	0.591804	0.888464	0.982833	0.809059	0.978258	0.983731	-0.0680971	0.065141	-0.00226426	0.681429	0.990353	0.986727	0.99987	0.998562	0.988009	-0.0696972	0.279076	-6.98285	18.0334	0.0172771	-0.0382112	0.00546316	0.4418	0.565341	0.568329	0.927203	0.841189	0.976826	0.970068	0.981276	0.981463	0.910445	0.999765	0.798477	0.979543	0.972587	0.995437	0.97254	0.983402	0.983069	-0.0640198	-0.0675195	-0.0675873	0.21661	0.0274914	0.465657	0.886796	0.972883	0.999172	0.982988	0.975133	-0.0648143	-0.106121	-0.0173219	0.74862	0.925904	0.988625	0.920447	0.98569	0.989481	-0.0705833	-0.27022	-0.0830838	0.1225	0.659652	0.817954	0.788672	0.903543	0.833712	-0.0402859	-6.98285	-0.0382112	0.565341	0.841189	0.981276	0.999765	0.972587	0.983402	-0.0675195	18.0334	0.00546316	0.568329	0.976826	0.981463	0.798477	0.995437	0.983069	-0.0675873	-0.112472	-0.0237937	0.728819	0.899528	0.988138	0.882334	0.980748	0.988898	-0.0703476	0.00185858	-0.00287139	0.319388	0.987553	0.947322	0.400241	0.997041	0.94869	-0.0580359
ENSG00000239779	WBP1	WW domain binding protein 1 [Source:HGNC Symbol;Acc:HGNC:12737]	protein_coding	23559	-0.000382202	-0.23968	0.863508	0.0480763	2.62011939852995e-05	0.98564	0.341391	9.57229222226765e-05	0.268831	0.0107193	-0.260687	0.144402	0.0299462	1.02637869969977e-05	0.9999	0.292846	4.23058595160993e-05	0.287665	-0.404764	-0.191589	0.73678	0.216732	4.27937231288607e-05	0.901875	0.53485	0.000159364	0.291846	0.00200007	-0.230243	0.0908577	0.0523735	7.40064762906119e-06	0.13907	0.33111	1.63475819694497e-05	0.294084	-0.0160061	-0.261577	0.0193689	0.0257802	2.27756790566837e-06	0.635452	0.275969	1.05398304816139e-05	0.316593	-0.177112	-0.227207	0.58551	0.0652076	2.32617738852174e-05	0.999981	0.395542	8.92466287029013e-05	0.27126	-0.00100528	-0.252721	0.670849	0.0406092	2.45010839090695e-05	0.900701	0.50288	8.53885346418929e-05	0.270202	-0.121539	-0.242125	0.352349	0.04375	1.80687295064561e-05	0.999744	0.343205	7.01769621264377e-05	0.27638	0.151246	-0.233893	0.310088	0.0514785	1.67848164393772e-05	0.873944	0.370098	6.52390978587115e-05	0.277864	0.177028	-0.143905	0.144315	0.263735	3.93291309002798e-05	0.799843	0.740999	0.000140768	0.263172	0.167459	-0.222891	0.10344	0.0612943	8.12348784038408e-06	0.999906	0.407206	3.4140757819641e-05	0.292263	0.186503	-0.193315	0.0898319	0.11134	7.34011716161901e-06	0.988904	0.544301	3.08086499222605e-05	0.294244	0.269931	-0.168947	0.0174904	0.15813	2.10019258238268e-06	0.996984	0.655387	9.86824906708538e-06	0.318107	0.245559	-0.191232	0.0317013	0.108294	3.35289391017291e-06	0.987465	0.554071	1.51225473000342e-05	0.30931	0.398377	-0.188453	0.0297974	0.113809	3.1953041844454e-06	0.347708	0.537431	1.3798567634199e-05	0.310222	0.255845	-0.185205	0.0200654	0.119881	3.5773844657807e-06	0.272785	0.540662	1.56138160677645e-05	0.31118	0.188067	-0.0703675	-0.240563	-0.262863	0.0367514	0.534333	0.0411451	0.0347894	5.73272624049591e-06	3.38868936479649e-05	0.651655	0.897561	0.327341	0.309291	2.44767293576355e-05	0.00012266	0.302073	0.266285	0.195919	-0.20413	0.0535795	0.0879269	7.63329612855123e-06	0.99979	0.480544	3.23261468045261e-05	0.296467	0.37137	-0.218954	0.117428	0.068095	1.35167066832054e-05	0.408763	0.4233	5.16869324114632e-05	0.285098	0.0997245	-0.228736	0.327281	0.0591152	2.6276845254683e-05	0.99987	0.382289	9.96021210364244e-05	0.271558	0.105946	9.96683	23.1314	-0.233171	-0.207884	-0.22138	0.650213	0.20012	0.253722	0.0586001	0.0902945	0.0683946	3.67059364850886e-05	1.94018860681805e-05	2.25605645306746e-05	0.955951	0.999765	0.569354	0.351953	0.517562	0.450837	0.000130816	7.48934399878595e-05	8.1804654169609e-05	0.264617	0.277779	0.274695	0.218214	-0.20415	0.251968	0.101415	2.24637806276896e-05	0.999172	0.547791	8.60052346517176e-05	0.274783	0.300818	-0.230998	0.155328	0.0537282	1.63950318084091e-05	0.632979	0.383752	6.30177409580196e-05	0.281201	-0.0703675	-0.262863	0.534333	0.0347894	3.38868936479649e-05	0.897561	0.309291	0.00012266	0.266285	9.96683	-0.207884	0.20012	0.0902945	1.94018860681805e-05	0.999765	0.517562	7.48934399878595e-05	0.277779	23.1314	-0.22138	0.253722	0.0683946	2.25605645306746e-05	0.569354	0.450837	8.1804654169609e-05	0.274695	0.389195	-0.205623	0.0593515	0.0858638	8.24053391125809e-06	0.317749	0.47249	3.29526328190728e-05	0.294958	0.00218759	-0.227564	0.0672155	0.0545081	5.9347305278157e-06	0.106341	0.336683	1.31625629849412e-05	0.298373
ENSG00000116455	WDR77	WD repeat domain 77 [Source:HGNC Symbol;Acc:HGNC:29652]	protein_coding	79084	-7.23516e-05	0.0176818	0.971002	0.869058	0.00169124	0.998515	0.969333	0.00392416	0.175568	0.00183023	0.0140567	0.782063	0.895769	0.00163922	0.9999	0.979471	0.00398569	0.176338	-0.097085	0.0643931	0.932346	0.660579	0.00129025	0.97937	0.856057	0.00317616	0.206977	-0.00171361	0.00742709	0.105843	0.943695	0.000563664	0.158396	0.987495	0.000911164	0.201907	0.00589307	0.0245877	0.342988	0.817253	0.00116291	0.930405	0.959099	0.00286235	0.184712	0.681702	-0.0387029	0.0171144	0.713983	0.000150658	0.999981	0.924019	0.000476525	0.231763	-0.00318872	-0.0174976	0.129562	0.870867	0.00064499	0.535386	0.98792	0.00159416	0.198753	0.0964962	0.0175838	0.409706	0.868571	0.00127483	0.999744	0.970698	0.00314863	0.182486	0.0477166	0.0197693	0.72129	0.853223	0.001605	0.959715	0.96472	0.00381468	0.176857	-0.049701	0.0424362	0.650927	0.716681	0.0013603	0.96234	0.944602	0.00332774	0.1829	-0.123867	0.00333634	0.179585	0.974896	0.000795833	0.999906	0.996448	0.00210636	0.193795	-0.045833	0.00538545	0.644188	0.960821	0.00154857	0.988904	0.99289	0.00374082	0.177736	-0.0815736	-0.00471289	0.429614	0.965784	0.0013049	0.996984	0.996624	0.00320767	0.181919	-0.172003	-0.0180988	0.0946241	0.865627	0.000522413	0.987465	0.978551	0.00142886	0.203676	-0.074939	0.00726274	0.652528	0.946812	0.0015554	0.855212	0.990971	0.00359534	0.177628	-0.235346	-0.0387913	0.0170691	0.714191	0.000153004	0.267022	0.936968	0.000458111	0.233887	-0.166932	0.157514	0.0122587	0.0568601	0.0389317	0.118797	0.90654	0.601544	0.000283397	0.00061983	0.651655	0.786792	0.979749	0.881079	0.00081837	0.00165166	0.220028	0.201859	-0.155004	-0.016186	0.089688	0.879713	0.000512566	0.99979	0.97774	0.00141777	0.206333	-0.459724	-0.0158697	0.0296339	0.879956	0.000231769	0.290278	0.977443	0.000662752	0.224592	-0.0549936	0.00705932	0.547988	0.947867	0.00148218	0.99987	0.988544	0.00366686	0.180783	0.11361	-10.3949	-40.5959	0.0278972	-0.0224347	-0.0248211	0.587848	0.13581	0.0239121	0.798678	0.836592	0.813758	0.00152428	0.000677083	0.000197462	0.945094	0.999765	0.296835	0.945035	0.971325	0.965007	0.00365202	0.00180956	0.000572758	0.18009	0.199765	0.228197	-0.393743	-0.0570519	0.0196429	0.597877	0.00017024	0.999172	0.913333	0.000530958	0.231514	-0.343589	0.000332	0.0694299	0.997486	0.000429118	0.607038	0.999309	0.0011743	0.21048	0.157514	0.0568601	0.118797	0.601544	0.00061983	0.786792	0.881079	0.00165166	0.201859	-10.3949	-0.0224347	0.13581	0.836592	0.000677083	0.999765	0.971325	0.00180956	0.199765	-40.5959	-0.0248211	0.0239121	0.813758	0.000197462	0.296835	0.965007	0.000572758	0.228197	-0.32674	-0.016885	0.0781866	0.874332	0.00046623	0.344641	0.975726	0.00122961	0.208548	-0.00181087	0.0055434	0.0910467	0.957918	0.00050883	0.137959	0.989399	0.000826405	0.204288
ENSG00000112394	SLC16A10	solute carrier family 16 member 10 [Source:HGNC Symbol;Acc:HGNC:17027]	protein_coding	117247	-0.00880333	1.00356	0.16466	0.00395573	0.00358131	0.782293	0.111472	0.00762199	0.156676	-0.0141769	0.980845	0.502885	0.00522782	0.00651211	0.9999	0.139628	0.0132834	0.141006	-8.57109	1.67992	0.0111841	0.000162801	9.30043947167614e-05	0.345976	0.0209266	0.000317553	0.273709	-0.0108877	0.893144	0.000999767	0.00638967	8.21812132390052e-05	0.00260535	0.12896	0.000152353	0.244908	0.00434585	0.961187	0.827574	0.0061162	0.00764152	0.989157	0.152129	0.0148783	0.136713	-1.32657	1.06476	0.151913	0.00274712	0.00340758	0.999981	0.094787	0.00762197	0.157953	-0.0230639	0.704192	0.000411861	0.0319064	3.97748475618642e-05	0.0282811	0.467904	0.000131755	0.260221	0.369466	0.956932	0.323808	0.00592757	0.00527663	0.999744	0.144794	0.0109818	0.146587	-0.153633	0.94782	0.719821	0.00677673	0.00739873	0.959715	0.154756	0.0144805	0.137583	0.157806	0.964582	0.655121	0.0119109	0.0142187	0.963194	0.25619	0.0258823	0.120953	0.0694915	0.963633	0.815095	0.00609587	0.00761955	0.999906	0.157289	0.0152815	0.13679	0.0418194	0.966666	0.895361	0.00716973	0.00773357	0.996025	0.191248	0.0152704	0.136389	-0.111126	0.925832	0.737251	0.0101765	0.00744628	0.996984	0.253571	0.0147536	0.137411	-0.0759752	0.940174	0.819164	0.00826972	0.00762689	0.994321	0.214681	0.0150698	0.136764	-0.527821	0.885184	0.320813	0.0123426	0.00525095	0.649688	0.222723	0.0104807	0.146715	-0.202724	0.922863	0.52296	0.00909653	0.00684684	0.772614	0.192637	0.0130394	0.141247	-0.160543	0.34029	0.966486	1.05866	0.535177	0.28878	0.00533587	0.00301132	0.00691133	0.00513554	0.856135	0.828255	0.133605	0.113496	0.013603	0.010595	0.140993	0.148959	-0.0179382	0.966149	0.950945	0.00617261	0.0080417	0.99979	0.15882	0.0159698	0.136869	-0.967781	0.903279	0.151234	0.00892622	0.00351659	0.448172	0.180836	0.00731004	0.158903	0.300502	1.01734	0.298336	0.00358382	0.0052267	0.99987	0.109089	0.0110403	0.148491	0.968554	-36.7158	-154.308	1.0734	0.834969	0.815628	0.141834	0.0952798	0.00626441	0.00230316	0.0167749	0.0147741	0.00337857	0.00261581	0.000364458	0.855786	0.999765	0.285398	0.0785567	0.2744	0.243219	0.00735979	0.00596042	0.000991748	0.159942	0.166518	0.21426	-0.412387	0.893595	0.446828	0.0129254	0.00639565	0.999172	0.266059	0.013051	0.143088	-0.999146	0.925007	0.0956866	0.00688137	0.00262316	0.608961	0.160445	0.0058303	0.166447	0.34029	1.05866	0.28878	0.00301132	0.00513554	0.828255	0.113496	0.010595	0.148959	-36.7158	0.834969	0.0952798	0.0167749	0.00261581	0.999765	0.2744	0.00596042	0.166518	-154.308	0.815628	0.00626441	0.0147741	0.000364458	0.285398	0.243219	0.000991748	0.21426	-0.852757	0.884669	0.147498	0.0107729	0.00346229	0.432782	0.204508	0.00720159	0.159307	-0.0121656	0.876895	0.000250573	0.00653409	2.63447168839239e-05	0.000741701	0.130469	5.25580764682061e-05	0.268719
ENSG00000132026	RTBDN	retbindin [Source:HGNC Symbol;Acc:HGNC:30310]	protein_coding	83546	0.0053102	-0.504168	0.0731511	0.00196968	1.06670542180205e-07	0.664911	0.0806717	6.3302547079331e-07	0.370971	-0.00542321	-0.465782	0.585435	0.00480431	4.0874836899537e-07	0.9999	0.132571	2.22454056116078e-06	0.34779	3.38837	-0.682591	0.0428272	0.0018128	4.4724344438765e-07	0.405781	0.0581158	2.64007097269226e-06	0.387298	0.00337608	-0.45593	0.0330625	0.00444214	5.75353565764696e-08	0.0576371	0.10993	1.83685841480747e-07	0.38129	0.00175752	-0.473184	0.851221	0.00414129	4.61070576738902e-07	0.98929	0.127329	2.44097567929506e-06	0.345661	0.78041	-0.53946	0.0716278	0.00119892	1.04982619606342e-07	0.999981	0.0656438	6.40923821458202e-07	0.37124	0.00766051	-0.391789	0.0143093	0.0150308	2.9217411858452e-08	0.203083	0.372743	1.86758055645761e-07	0.392387	0.0963784	-0.475066	0.584443	0.00385658	4.08452560055065e-07	0.999744	0.120662	2.20562262250342e-06	0.347803	-0.000365864	-0.475379	0.998549	0.00396945	4.68574048554438e-07	0.999677	0.125021	2.49466521346562e-06	0.345375	-0.247696	-0.462464	0.130276	0.00892517	5.33149599639739e-07	0.783624	0.233288	2.82041967203265e-06	0.346439	0.0740721	-0.467017	0.595304	0.0046559	4.11648556755269e-07	0.999906	0.139986	2.23215008388067e-06	0.347665	0.132593	-0.440923	0.373411	0.00861689	3.25611592612603e-07	0.988904	0.205364	1.78845691549573e-06	0.351786	0.0961387	-0.44943	0.536206	0.00788582	3.93080756440074e-07	0.996984	0.229461	2.11821761680709e-06	0.348479	0.239755	-0.426033	0.121758	0.00966014	1.55582287506284e-07	0.987465	0.228614	9.0749791809805e-07	0.36456	0.287594	-0.436881	0.248875	0.00854215	2.5426868870016e-07	0.593683	0.195091	1.37232537927251e-06	0.356098	0.194719	-0.430465	0.195724	0.00996046	2.75462462987009e-07	0.507938	0.197899	1.50387614928043e-06	0.358143	0.18128	-0.190789	-0.471799	-0.525385	0.139123	0.210965	0.00392687	0.00198031	2.17397741054997e-07	2.8966984018666e-07	0.689724	0.804469	0.11722	0.0932353	1.23314541995372e-06	1.62624681460433e-06	0.362277	0.357261	0.135312	-0.447712	0.328269	0.0072773	3.83346412494858e-07	0.99979	0.17282	2.11618611259432e-06	0.352318	0.354005	-0.451243	0.271464	0.00645059	3.4114959711675e-07	0.577648	0.153796	1.81209050743199e-06	0.354381	-0.05553	-0.484368	0.687326	0.00377098	5.51895013225793e-07	0.99987	0.112405	2.97788580009747e-06	0.34582	-0.236634	19.5445	70.7868	-0.500891	-0.403795	-0.404846	0.453226	0.0615852	0.00855623	0.00305164	0.0147533	0.0114393	4.59227646262952e-07	1.18882661759017e-07	2.42789615932639e-08	0.912269	0.999765	0.285398	0.0891612	0.26303	0.220376	2.46001297841065e-06	7.15289953891878e-07	1.59349504578877e-07	0.349107	0.372671	0.399076	0.256438	-0.428177	0.319818	0.0121637	3.77405993200916e-07	0.999172	0.261175	2.08449936143835e-06	0.352595	0.278294	-0.463103	0.332489	0.0050449	3.86270779938493e-07	0.730878	0.138842	2.07775332145819e-06	0.352183	-0.190789	-0.525385	0.210965	0.00198031	2.8966984018666e-07	0.804469	0.0932353	1.62624681460433e-06	0.357261	19.5445	-0.403795	0.0615852	0.0147533	1.18882661759017e-07	0.999765	0.26303	7.15289953891878e-07	0.372671	70.7868	-0.404846	0.00855623	0.0114393	2.42789615932639e-08	0.285398	0.220376	1.59349504578877e-07	0.399076	0.364599	-0.439174	0.193935	0.00810535	2.73758599351372e-07	0.488027	0.178286	1.47751528355503e-06	0.358252	0.00359989	-0.45201	0.0245007	0.0046704	4.52650392989122e-08	0.0441811	0.11394	1.43586584487447e-07	0.385245
ENSG00000141542	RAB40B	RAB40B, member RAS oncogene family [Source:HGNC Symbol;Acc:HGNC:18284]	protein_coding	10966	-0.00249951	0.00432527	0.227294	0.96893	0.0609454	0.829836	0.994458	0.0882701	0.0758009	-0.00789742	0.00471428	0.251446	0.966197	0.0641018	0.9999	0.994187	0.0955031	0.0741639	-3.95677	0.353727	0.000556097	0.0138648	0.000559075	0.308389	0.153347	0.00153215	0.229178	-0.00484725	-0.0371313	3.55387180781564e-06	0.704088	1.55586179449873e-05	1.73044364225163e-05	0.908707	3.24947405102797e-05	0.279388	-0.00285897	-0.0127752	0.660414	0.908903	0.0946764	0.97086	0.979099	0.130721	0.061167	-0.252779	0.0115278	0.404726	0.919287	0.0796817	0.999981	0.982468	0.115635	0.0669942	-0.000601332	-0.0157946	0.785845	0.889833	0.0985959	0.942598	0.992138	0.132296	0.0597759	0.0285399	-0.00914732	0.815829	0.934588	0.0992534	0.999744	0.986505	0.137901	0.0595472	0.184122	0.000335281	0.185465	0.997579	0.0548477	0.837717	0.999123	0.0809909	0.0791878	-0.0380661	0.012236	0.740644	0.920383	0.0887634	0.972339	0.989591	0.12514	0.0641177	0.0862218	0.000477999	0.372772	0.996579	0.076956	0.999906	0.998973	0.111789	0.0681544	-0.0481085	-0.0217292	0.642662	0.84956	0.0939602	0.988904	0.973256	0.130966	0.0614266	0.004026	-0.00814852	0.970296	0.943629	0.101048	0.997886	0.994141	0.139667	0.0589295	-0.03187	-0.0157914	0.768804	0.889486	0.0981757	0.991482	0.982356	0.136037	0.0599228	-0.242874	-0.04173	0.160225	0.71082	0.0507014	0.51327	0.940916	0.0743773	0.0816873	-0.00515436	-0.00961924	0.960876	0.93322	0.117567	0.986625	0.986844	0.151697	0.0542889	-0.0212432	0.0481093	-0.00886911	0.00413126	0.804214	0.6511	0.93697	0.971448	0.115275	0.109884	0.947319	0.927672	0.985516	0.993656	0.15259	0.147016	0.054991	0.05669	0.0290441	-0.00244046	0.763176	0.9829	0.114151	0.99979	0.996252	0.155443	0.0553396	-0.195202	-0.021851	0.383282	0.846282	0.0910095	0.670408	0.969114	0.121063	0.0632597	0.0135772	-0.00627886	0.887373	0.955762	0.116877	0.99987	0.990354	0.159826	0.0544988	0.0857062	-2.98952	-23.5635	0.000738381	-0.0194067	-0.0319744	0.696062	0.683708	0.215256	0.994855	0.8663	0.77669	0.111814	0.111313	0.069533	0.959629	0.999765	0.532856	0.998896	0.977276	0.958652	0.151094	0.152358	0.0973359	0.0560738	0.0562327	0.0723534	-0.0767556	-0.0226168	0.668904	0.846555	0.110684	0.999172	0.974032	0.151506	0.0564333	-0.20046	-0.0174205	0.314736	0.876216	0.0834929	0.723006	0.975144	0.115718	0.0662072	0.0481093	0.00413126	0.6511	0.971448	0.109884	0.927672	0.993656	0.147016	0.05669	-2.98952	-0.0194067	0.683708	0.8663	0.111313	0.999765	0.977276	0.152358	0.0562327	-23.5635	-0.0319744	0.215256	0.77669	0.069533	0.532856	0.958652	0.0973359	0.0723534	-0.249166	-0.0333123	0.201248	0.767637	0.0671859	0.494924	0.952557	0.0933094	0.0734913	-0.00482417	-0.0405255	5.41318039095727e-06	0.68018	2.22820349691797e-05	2.41273845788897e-05	0.898093	4.50271969278121e-05	0.272135
ENSG00000166173	LARP6	La ribonucleoprotein 6, translational regulator [Source:HGNC Symbol;Acc:HGNC:24012]	protein_coding	55323	0.00471481	-0.00524534	0.0616036	0.96888	0.000303413	0.633849	0.994458	0.000855589	0.216144	0.00775343	0.00663789	0.359182	0.9613	0.000937917	0.9999	0.993365	0.00242987	0.189882	1.30195	-0.0445542	0.37772	0.81329	0.00304261	0.704892	0.925583	0.00670457	0.183081	0.00499774	0.0490952	0.00013427	0.6948	2.23008952796995e-06	0.000436913	0.906003	5.3946334983075e-06	0.316986	-0.0103257	0.0075442	0.193555	0.955641	0.000655128	0.900907	0.991427	0.00172517	0.198387	0.21141	0.00296796	0.570258	0.983063	0.00116602	0.999981	0.998206	0.00297016	0.184648	-0.0017727	0.000993253	0.513126	0.994319	0.00111562	0.838671	0.999902	0.00259113	0.185715	-0.0376401	0.0202174	0.802176	0.882387	0.00129973	0.999744	0.973505	0.00320367	0.182015	-0.112915	0.0144635	0.509536	0.915691	0.0011122	0.914823	0.982174	0.00276025	0.185789	0.134364	0.102586	0.337784	0.491294	0.000771499	0.884549	0.868025	0.00201681	0.196655	0.194271	0.0422159	0.0994317	0.754674	0.000423651	0.999906	0.945175	0.00119843	0.208522	0.110125	0.0489341	0.385582	0.726754	0.000973255	0.988904	0.945739	0.00248576	0.188997	0.106017	0.0489273	0.422946	0.728199	0.00101961	0.996984	0.95529	0.00258299	0.187881	0.224907	0.0666048	0.087889	0.626878	0.000389263	0.987465	0.925158	0.00109877	0.210466	0.440313	0.0792445	0.0364526	0.560245	0.000207449	0.35669	0.893513	0.000599302	0.224686	0.264161	0.0836141	0.037407	0.541472	0.000247881	0.301846	0.883762	0.000704083	0.223071	0.230494	-0.224716	0.0272158	-0.0362545	0.0256932	0.0817616	0.838054	0.794036	0.000187593	0.00043355	0.651655	0.775591	0.962509	0.948823	0.000564379	0.00120176	0.229346	0.210241	0.199115	0.0634195	0.0887566	0.643593	0.000458839	0.99979	0.917242	0.00128384	0.208921	0.466143	0.054456	0.0868911	0.689261	0.000452176	0.367818	0.928373	0.00120076	0.209262	0.247469	0.0615057	0.0324676	0.648105	0.000223309	0.99987	0.909178	0.000681157	0.225431	0.345613	4.27629	40.5559	0.0593442	0.0381029	0.0629259	0.196114	0.634041	0.0800625	0.6693	0.787133	0.645445	0.000772283	0.00141659	0.000427279	0.862626	0.999765	0.385419	0.899904	0.960898	0.922453	0.00200451	0.00347174	0.00114105	0.19663	0.181901	0.210579	0.423649	0.100726	0.0512035	0.472142	0.000311433	0.999172	0.866625	0.000907772	0.217873	0.228556	0.0326505	0.3494	0.811717	0.00107966	0.739383	0.961727	0.00266187	0.188552	-0.224716	-0.0362545	0.0817616	0.794036	0.00043355	0.775591	0.948823	0.00120176	0.210241	4.27629	0.0381029	0.634041	0.787133	0.00141659	0.999765	0.960898	0.00347174	0.181901	40.5559	0.0629259	0.0800625	0.645445	0.000427279	0.385419	0.922453	0.00114105	0.210579	0.436603	0.0660032	0.0659176	0.628962	0.000372885	0.32643	0.913007	0.00100822	0.213733	0.00567897	0.0571678	1.40648532521754e-05	0.639187	3.15473372384098e-07	5.68551266300296e-05	0.881898	8.69599759648059e-07	0.35234
ENSG00000274251		novel transcript	lncRNA	NA	0.00131877	-0.134585	0.599886	0.321526	1.91720674895614e-06	0.944662	0.730361	8.98207692384182e-06	0.319804	-0.00189566	-0.124083	0.820712	0.361595	2.12240174861095e-06	0.9999	0.771591	1.0132788155484e-05	0.317911	-0.00432019	-0.0296377	0.997606	0.872369	3.33990309340073e-06	0.999287	0.949567	1.63505938261872e-05	0.347358	0.00315787	-0.109257	0.0173306	0.403297	1.62334220709269e-07	0.0326998	0.758235	4.79013727992775e-07	0.363834	0.00121778	-0.125923	0.877147	0.353032	2.14903799269286e-06	0.991276	0.765347	9.9961735917656e-06	0.317678	0.490741	-0.167738	0.179753	0.221934	9.57203077959091e-07	0.999981	0.638011	4.90048406496477e-06	0.332564	-0.000127744	-0.128825	0.961959	0.351915	2.17024195630325e-06	0.992178	0.869881	9.66896234322173e-06	0.317495	0.134269	-0.127021	0.363978	0.345238	1.49353565465076e-06	0.999744	0.760473	7.27229179280686e-06	0.324427	-0.408956	-0.148686	0.013767	0.255291	1.34619938303191e-07	0.749893	0.684954	7.91886467722984e-07	0.367028	0.223193	0.00376546	0.10137	0.979117	1.155198306631e-06	0.750873	0.996779	5.72945315083778e-06	0.332398	-0.194033	-0.149288	0.0953167	0.264286	6.10676654537419e-07	0.999906	0.704997	3.22071951186452e-06	0.340661	-0.0329544	-0.13599	0.792887	0.328352	2.10552491575624e-06	0.991896	0.780588	9.90224941166913e-06	0.31806	-0.0255889	-0.134333	0.844895	0.336596	2.13505375143476e-06	0.996984	0.81065	1.00139604040468e-05	0.3178	0.0106039	-0.125249	0.935592	0.363788	2.16605229692274e-06	0.997713	0.812867	1.01570619990477e-05	0.317531	0.142852	-0.108318	0.496835	0.431407	1.76133065614505e-06	0.770279	0.837992	8.01887212948664e-06	0.321379	-0.0361032	-0.136662	0.776392	0.326413	2.89189800266062e-06	0.906182	0.767817	1.28817017481604e-05	0.315238	-0.0565615	0.0504712	-0.129478	-0.115123	0.585149	0.695043	0.340703	0.41093	2.62054110057653e-06	2.79775660841403e-06	0.875723	0.940873	0.751785	0.788491	1.21081452672874e-05	1.29384583228856e-05	0.317107	0.315867	0.00491676	-0.127282	0.966385	0.357134	2.99716138583903e-06	0.99979	0.786316	1.39661679269355e-05	0.314558	0.0518075	-0.124732	0.848685	0.363804	2.95050029068624e-06	0.941847	0.781631	1.3086358782353e-05	0.314857	-0.13057	-0.148931	0.258446	0.274863	1.67956464899715e-06	0.99987	0.699971	8.22816625548264e-06	0.325466	-0.233	0.861777	9.61602	-0.153206	-0.125129	-0.118685	0.3792	0.92272	0.677299	0.268796	0.371289	0.389318	2.11194551327665e-06	2.98681093221613e-06	2.77312872713756e-06	0.896696	0.999765	0.862627	0.658492	0.817422	0.818713	9.9798179307822e-06	1.37943592132495e-05	1.22891834498028e-05	0.321178	0.314624	0.316035	0.0249553	-0.123681	0.908568	0.383402	2.98170119702157e-06	0.999172	0.825099	1.38506977238738e-05	0.314657	0.0753749	-0.124913	0.755418	0.359975	2.87052775112356e-06	0.92352	0.777768	1.30316823892378e-05	0.315379	0.0504712	-0.115123	0.695043	0.41093	2.79775660841403e-06	0.940873	0.788491	1.29384583228856e-05	0.315867	0.861777	-0.125129	0.92272	0.371289	2.98681093221613e-06	0.999765	0.817422	1.37943592132495e-05	0.314624	9.61602	-0.118685	0.677299	0.389318	2.77312872713756e-06	0.862627	0.818713	1.22891834498028e-05	0.316035	0.0977341	-0.118533	0.680064	0.390268	2.77706463261849e-06	0.860271	0.806715	1.22983092934337e-05	0.316008	0.00298901	-0.108043	0.0263773	0.410868	2.27489130643182e-07	0.0471322	0.763241	6.42391266580082e-07	0.358027
ENSG00000196437	ZNF569	zinc finger protein 569 [Source:HGNC Symbol;Acc:HGNC:24737]	protein_coding	148266	-4.51886e-05	-0.0624833	0.985045	0.630762	0.00475444	0.998554	0.895006	0.00975358	0.149323	-0.00531284	-0.0533448	0.50687	0.680926	0.00397842	0.9999	0.920435	0.00867663	0.153962	-0.279788	-0.0814737	0.83628	0.638847	0.00907614	0.942253	0.844685	0.0172235	0.150681	-0.00508244	-0.0919789	3.49102257996295e-05	0.430276	2.85406656540777e-06	0.00013211	0.77516	6.77563999998562e-06	0.312356	0.00937963	-0.051112	0.211797	0.690569	0.00251898	0.905144	0.923787	0.00564822	0.165636	0.0296205	-0.0651614	0.933023	0.622976	0.00474157	0.999981	0.890528	0.0101697	0.149394	0.00228729	-0.0377756	0.371576	0.774109	0.00343945	0.760599	0.975922	0.00702544	0.157714	0.0329662	-0.0626279	0.81648	0.628117	0.0046528	0.999744	0.903026	0.00983004	0.149888	0.136534	-0.0556322	0.398524	0.66633	0.00356154	0.888427	0.916485	0.00768049	0.156818	0.280157	-0.0507059	0.0325947	0.71261	0.00056568	0.683146	0.944042	0.00152911	0.204017	-0.131126	-0.0774991	0.241456	0.547699	0.00272012	0.999906	0.870279	0.00620692	0.163695	-0.0477181	-0.0751219	0.691428	0.572096	0.00446181	0.988904	0.898361	0.00946111	0.150983	-0.0592815	-0.078718	0.635993	0.555574	0.00434338	0.996984	0.907376	0.00923068	0.151683	-0.0935816	-0.081982	0.455898	0.533031	0.0037962	0.987465	0.893797	0.00820729	0.155174	-0.305561	-0.103611	0.127077	0.426837	0.00183396	0.479314	0.835031	0.00415757	0.173566	-0.169544	-0.0986195	0.159184	0.451507	0.00183741	0.468787	0.841837	0.00415263	0.175441	-0.100262	0.146095	-0.0614245	-0.0211979	0.308866	0.231943	0.633033	0.872518	0.0027152	0.00230949	0.756532	0.804469	0.902177	0.969309	0.00604132	0.00526993	0.165566	0.169685	-0.0458041	-0.0687645	0.680245	0.600653	0.00386704	0.99979	0.90289	0.00843813	0.156431	-0.25289	-0.0767213	0.32708	0.554941	0.00280016	0.625291	0.878766	0.00599435	0.164777	-0.0350267	-0.0648629	0.751323	0.61936	0.00397766	0.99987	0.896909	0.00869868	0.155694	0.150253	-1.13331	-26.0793	-0.0432631	-0.0634903	-0.085391	0.552385	0.893517	0.234522	0.742971	0.63347	0.512101	0.00358925	0.00411312	0.00232447	0.933885	0.999765	0.551875	0.926784	0.923184	0.879977	0.00776036	0.00885713	0.0050919	0.158372	0.154817	0.169521	0.193732	-0.0235062	0.348254	0.860952	0.00289426	0.999172	0.976796	0.00656117	0.16393	-0.0415111	-0.0611899	0.857185	0.637491	0.00408905	0.956001	0.912279	0.00858927	0.154971	0.146095	-0.0211979	0.231943	0.872518	0.00230949	0.804469	0.969309	0.00526993	0.169685	-1.13331	-0.0634903	0.893517	0.63347	0.00411312	0.999765	0.923184	0.00885713	0.154817	-26.0793	-0.085391	0.234522	0.512101	0.00232447	0.551875	0.879977	0.0050919	0.169521	-0.208775	-0.0801801	0.35432	0.53982	0.00292033	0.63399	0.878345	0.00621908	0.1637	-0.00501005	-0.0952252	5.82837003506686e-05	0.417281	4.42990599476883e-06	0.000204047	0.767853	1.00303214851627e-05	0.304003
ENSG00000172346	CSDC2	cold shock domain containing C2 [Source:HGNC Symbol;Acc:HGNC:30359]	protein_coding	27254	-0.00256011	0.205587	0.640724	0.487092	0.56724	0.951445	0.829129	0.604332	-0.0138906	-0.0243823	0.234763	0.17914	0.423515	0.387314	0.9999	0.808732	0.441922	0.00590053	1.2751	0.0255989	0.62523	0.93895	0.458054	0.85135	0.973651	0.498445	-0.00249558	-0.00696549	0.15161	0.0160901	0.594242	0.116558	0.0306146	0.862611	0.130494	0.0539485	0.0110576	0.205393	0.519459	0.485891	0.54313	0.957392	0.84393	0.585125	-0.0114103	-0.56886	0.238422	0.477746	0.428643	0.532369	0.999981	0.803281	0.581992	-0.0102923	-0.0195502	-0.0215822	0.000516779	0.938428	0.0118314	0.031811	0.995605	0.0208561	0.124732	0.238095	0.192425	0.460979	0.512338	0.527621	0.999744	0.853197	0.573008	-0.00979653	0.306114	0.207608	0.405837	0.480248	0.510062	0.890659	0.835439	0.549436	-0.00794871	-0.420831	-0.194362	0.146288	0.526396	0.293217	0.803256	0.883076	0.347063	0.0186283	-0.216011	0.167366	0.397708	0.570064	0.507196	0.999906	0.882344	0.55743	-0.00764472	-0.340119	0.103362	0.212076	0.730404	0.412916	0.988904	0.9462	0.463234	0.00283901	-0.388683	0.086862	0.170722	0.772714	0.380077	0.996984	0.96397	0.432645	0.00678739	-0.208372	0.148828	0.465958	0.619086	0.529058	0.987465	0.92229	0.574328	-0.0099467	-0.0502788	0.184971	0.912832	0.538824	0.592758	0.96814	0.887167	0.625359	-0.016486	-0.475752	0.0865176	0.0827453	0.77069	0.271488	0.373558	0.952177	0.312853	0.0219319	-0.264326	0.107301	0.191245	0.224779	0.239705	0.701871	0.514529	0.460704	0.422958	0.566185	0.718669	0.942859	0.851044	0.817371	0.465513	0.601329	0.00169989	-0.013939	-0.13607	0.168739	0.591843	0.573664	0.548916	0.99979	0.891585	0.593625	-0.0121431	-0.590684	0.156146	0.316235	0.598699	0.464544	0.616692	0.896605	0.50139	-0.00305627	-0.0625869	0.186883	0.804248	0.531231	0.576696	0.99987	0.857271	0.621921	-0.015025	0.585059	-21.7263	-88.3487	0.259325	0.116963	0.108478	0.310096	0.259401	0.0762945	0.388447	0.698234	0.712194	0.461634	0.434875	0.261252	0.888094	0.999765	0.379431	0.756602	0.94169	0.943249	0.508969	0.488	0.304669	-0.00273063	0.000312972	0.0235542	-0.287369	0.14364	0.54311	0.640637	0.538918	0.999172	0.92576	0.584605	-0.0110955	-0.426224	0.177648	0.417658	0.547853	0.504639	0.776891	0.872857	0.543988	-0.00745089	0.107301	0.224779	0.701871	0.460704	0.566185	0.942859	0.817371	0.601329	-0.013939	-21.7263	0.116963	0.259401	0.698234	0.434875	0.999765	0.94169	0.488	0.000312972	-88.3487	0.108478	0.0762945	0.712194	0.261252	0.379431	0.943249	0.304669	0.0235542	-0.36176	0.160641	0.482798	0.591517	0.524147	0.737078	0.898641	0.556597	-0.00953581	-0.00743089	0.143499	0.0110093	0.61279	0.0929418	0.0217076	0.871579	0.105491	0.0617985
ENSG00000224870	MRPL20-AS1	MRPL20 antisense RNA 1 [Source:HGNC Symbol;Acc:HGNC:27125]	lncRNA	148413	-0.000540136	0.0295696	0.832813	0.830182	0.0153133	0.982062	0.959383	0.0268641	0.117483	0.00325308	0.0208937	0.702088	0.879568	0.0147226	0.9999	0.975392	0.0269457	0.118597	-0.339131	0.0805735	0.810043	0.656	0.00940529	0.93197	0.853432	0.017759	0.149583	-0.00826728	-0.0209405	3.95104307807267e-12	0.837216	5.72423849374626e-12	1.31318533997412e-10	0.956359	3.87438211128447e-11	0.514389	0.0104506	0.0395822	0.189771	0.771221	0.00794691	0.900609	0.945809	0.0153908	0.135653	0.052098	0.0223603	0.889246	0.873629	0.0154629	0.999981	0.971938	0.0283404	0.117207	-0.000687763	0.0191363	0.800631	0.891529	0.0152001	0.94774	0.992676	0.0260162	0.117693	0.0752592	0.0268691	0.617487	0.844509	0.0141463	0.999744	0.963262	0.0258613	0.119726	0.290135	0.0417191	0.0888349	0.757425	0.00496492	0.817611	0.944161	0.0102237	0.148188	-0.126325	-0.0137967	0.372233	0.926899	0.0122511	0.896609	0.9899	0.0227811	0.125176	-0.0229861	0.0240501	0.847241	0.86148	0.0153574	0.999906	0.969502	0.0280681	0.117401	-0.0366292	0.017126	0.774142	0.903379	0.0150914	0.991647	0.983494	0.0271995	0.117897	0.0683033	0.0450623	0.607386	0.750339	0.0140665	0.996984	0.959991	0.0255963	0.119885	-0.0621463	0.0138534	0.641232	0.921023	0.0143244	0.987465	0.988675	0.0260245	0.119372	0.0129368	0.0283703	0.951824	0.8396	0.0155571	0.984619	0.971143	0.0268553	0.117034	-0.228202	-0.0308773	0.0720753	0.821972	0.00444194	0.357599	0.966977	0.00896053	0.152797	-0.178917	0.275757	0.0182663	0.0939786	0.0840884	0.0311737	0.891827	0.493097	0.00491622	0.00250013	0.671523	0.755652	0.976338	0.831191	0.0100745	0.00564306	0.150117	0.167671	-0.133121	-0.00541896	0.255753	0.968641	0.0096558	0.99979	0.993128	0.018671	0.131831	-0.331617	-0.000799956	0.223589	0.995336	0.00895987	0.530928	0.998917	0.0165251	0.133899	-0.130067	0.00145253	0.264157	0.991541	0.00982754	0.99987	0.998681	0.0190828	0.131342	-0.253125	11.9113	-23.8092	-0.00505301	0.0657657	-0.0017859	0.343094	0.181031	0.305371	0.971004	0.636747	0.989667	0.0112665	0.00793113	0.0106158	0.890663	0.999765	0.613282	0.991948	0.923732	0.997677	0.020923	0.0156754	0.0191845	0.127532	0.137247	0.129195	-0.534284	-0.0767794	0.012894	0.576291	0.00131999	0.999172	0.904323	0.0032849	0.18364	-0.19833	0.013109	0.415332	0.923607	0.012352	0.775558	0.98569	0.0224686	0.124945	0.275757	0.0939786	0.0311737	0.493097	0.00250013	0.755652	0.831191	0.00564306	0.167671	11.9113	0.0657657	0.181031	0.636747	0.00793113	0.999765	0.923732	0.0156754	0.137247	-23.8092	-0.0017859	0.305371	0.989667	0.0106158	0.613282	0.997677	0.0191845	0.129195	-0.219167	0.000118108	0.357932	0.999318	0.0115058	0.637284	0.999639	0.020473	0.126942	-0.00821057	-0.0266169	1.34496483624049e-11	0.797071	1.80413438691263e-11	3.00250411832828e-10	0.940891	1.07462983263968e-10	0.499697
ENSG00000163933	RFT1	RFT1 homolog [Source:HGNC Symbol;Acc:HGNC:30220]	protein_coding	91869	-0.00477726	0.151694	0.0688979	0.280511	0.0422597	0.650109	0.695114	0.0643714	0.0873975	-0.00589434	0.136189	0.503432	0.341232	0.115149	0.9999	0.759502	0.157763	0.0543769	-2.14384	0.293382	0.139359	0.114821	0.0306002	0.51219	0.403575	0.0488992	0.111354	-0.0063743	0.0890925	1.58364417350873e-06	0.471303	1.12925639346606e-05	8.4247764443934e-06	0.799635	2.41274476509086e-05	0.285776	-0.00725609	0.116791	0.381282	0.411569	0.103456	0.935138	0.80165	0.141197	0.0581152	0.118577	0.116038	0.759771	0.426631	0.129489	0.999981	0.802285	0.175401	0.0502072	-0.00622341	0.0578843	0.0252238	0.681749	0.022448	0.268032	0.968192	0.0364829	0.106459	-0.142425	0.125343	0.361116	0.376892	0.101123	0.999744	0.780571	0.140059	0.0589039	0.307473	0.141759	0.0818636	0.31241	0.046817	0.817611	0.734132	0.0707388	0.0842	0.23004	0.095396	0.110451	0.531409	0.0722017	0.763219	0.884969	0.104787	0.0710999	-0.137785	0.110257	0.263584	0.43774	0.087747	0.999906	0.821669	0.125003	0.0637525	-0.103551	0.0988835	0.43319	0.498186	0.108903	0.988904	0.869703	0.148696	0.0563315	-0.116917	0.0942429	0.395606	0.52019	0.105037	0.996984	0.896643	0.144241	0.0575894	-0.123003	0.100471	0.372851	0.487057	0.102497	0.987465	0.873595	0.141079	0.0584378	-0.19376	0.0998535	0.381661	0.490546	0.103499	0.694191	0.86556	0.137492	0.0581009	-0.177684	0.0873763	0.181416	0.545689	0.0770275	0.49314	0.884986	0.105346	0.0689325	-0.10481	0.0890353	0.126363	0.151792	0.335139	0.510405	0.374497	0.30229	0.103366	0.122028	0.767046	0.892022	0.774249	0.715367	0.138948	0.161027	0.0588413	0.0529548	-0.0554818	0.117124	0.650908	0.41949	0.131585	0.99979	0.819768	0.175768	0.0502291	-0.44419	0.098003	0.117004	0.490386	0.060831	0.408763	0.850886	0.0859758	0.0767574	-0.081289	0.115708	0.50459	0.421457	0.121542	0.99987	0.800853	0.165357	0.0530981	0.120129	-10.6227	-34.853	0.141399	0.0895326	0.0937227	0.666946	0.253559	0.149032	0.333128	0.539134	0.512534	0.132433	0.0909929	0.0694475	0.957591	0.999765	0.4666	0.718178	0.895881	0.880162	0.174724	0.12837	0.0972359	0.0499954	0.063266	0.0723943	-0.205887	0.0904869	0.36637	0.541705	0.107382	0.999172	0.893851	0.147676	0.0575026	-0.324766	0.113981	0.199652	0.422217	0.0808959	0.658125	0.814978	0.112711	0.067279	0.0890353	0.151792	0.510405	0.30229	0.122028	0.892022	0.715367	0.161027	0.0529548	-10.6227	0.0895326	0.253559	0.539134	0.0909929	0.999765	0.895881	0.12837	0.063266	-34.853	0.0937227	0.149032	0.512534	0.0694475	0.4666	0.880162	0.0972359	0.0723943	-0.332954	0.0952987	0.179335	0.506535	0.0765691	0.471473	0.865198	0.104507	0.0691332	-0.00663661	0.0827307	6.99313240747149e-07	0.499494	5.57108379286427e-06	3.90601645288193e-06	0.814589	1.24142625462498e-05	0.299595
ENSG00000034693	PEX3	peroxisomal biogenesis factor 3 [Source:HGNC Symbol;Acc:HGNC:8858]	protein_coding	8504	0.0022292	0.134958	0.465255	0.412167	0.0208192	0.918689	0.790842	0.0350054	0.108658	0.00295905	0.141825	0.770955	0.390618	0.0246754	0.9999	0.785692	0.042092	0.103678	-2.6536	0.378862	0.133099	0.0948713	0.00503059	0.506167	0.369712	0.0103569	0.168473	-0.00889183	0.0958768	1.51071972607509e-09	0.464588	2.64277356985182e-09	1.85781958611718e-08	0.795366	1.07582756592324e-08	0.429909	0.0131162	0.163295	0.168184	0.316251	0.0122986	0.894855	0.738231	0.0224716	0.123653	0.116677	0.137468	0.794054	0.413956	0.0248304	0.999981	0.794242	0.0425904	0.103493	-0.00332686	0.110757	0.305153	0.506855	0.0170754	0.71464	0.922326	0.0287645	0.114378	0.0614354	0.147239	0.733069	0.369941	0.0243833	0.999744	0.777382	0.0414138	0.10403	0.130938	0.153857	0.523647	0.349077	0.0218449	0.916748	0.760628	0.0368558	0.107256	0.117171	0.166013	0.489105	0.357916	0.0270046	0.92864	0.806687	0.0448769	0.102178	-0.172227	0.127651	0.224994	0.435026	0.0145174	0.999906	0.820516	0.026704	0.118994	-0.189175	0.0979182	0.21277	0.558144	0.014073	0.988904	0.893752	0.0256125	0.119872	-0.199777	0.0931668	0.206623	0.579046	0.0138432	0.996984	0.915993	0.0252505	0.120336	-0.21962	0.101866	0.16592	0.53796	0.0122013	0.987465	0.894566	0.0226176	0.123875	-0.2709	0.110806	0.288012	0.505794	0.0165749	0.624814	0.872889	0.0283692	0.115229	-0.354119	0.0670943	0.01962	0.680707	0.00358405	0.271122	0.929867	0.00744209	0.15841	-0.2019	0.149959	0.144939	0.1883	0.105941	0.336185	0.372551	0.26647	0.0111209	0.0213494	0.676728	0.839544	0.773731	0.68621	0.0205216	0.0362135	0.127896	0.109173	-0.170277	0.114079	0.227176	0.492161	0.017411	0.99979	0.856591	0.0311134	0.115131	-0.662228	0.103613	0.0418651	0.523174	0.00607192	0.306181	0.864926	0.0117737	0.144485	-0.117925	0.130525	0.401374	0.431378	0.0232143	0.99987	0.806624	0.0400695	0.106696	0.161374	-6.67689	-40.3435	0.166416	0.124635	0.108843	0.616483	0.535377	0.14795	0.323676	0.461824	0.510017	0.0275394	0.0261942	0.0136246	0.949394	0.999765	0.46507	0.709483	0.861773	0.879125	0.0453398	0.0439514	0.0237813	0.101587	0.103093	0.122168	-0.410735	0.0732179	0.116656	0.665449	0.0118028	0.999172	0.932974	0.0221773	0.126226	-0.305244	0.135464	0.297268	0.410378	0.0200759	0.714115	0.807713	0.0341758	0.11098	0.149959	0.1883	0.336185	0.26647	0.0213494	0.839544	0.68621	0.0362135	0.109173	-6.67689	0.124635	0.535377	0.461824	0.0261942	0.999765	0.861773	0.0439514	0.103093	-40.3435	0.108843	0.14795	0.510017	0.0136246	0.46507	0.879125	0.0237813	0.122168	-0.448359	0.104379	0.11653	0.526812	0.011795	0.397007	0.873376	0.0208999	0.126245	-0.00908757	0.0881063	9.41367428440676e-10	0.499213	1.71206696391182e-09	1.14605562996704e-08	0.814589	7.01482182968675e-09	0.4364
ENSG00000198464	ZNF480	zinc finger protein 480 [Source:HGNC Symbol;Acc:HGNC:23305]	protein_coding	147657	-0.00216503	0.126206	0.366834	0.329141	2.70827684566461e-08	0.896235	0.73675	1.78883835082216e-07	0.393615	-0.00353056	0.120697	0.658667	0.352831	3.61354046506505e-08	0.9999	0.767388	2.38072586814894e-07	0.388933	2.17547	-0.075727	0.119166	0.669568	7.80852313430471e-08	0.495315	0.861589	5.37249114855634e-07	0.419604	0.00290907	0.131203	0.0220025	0.295597	3.40273596378691e-09	0.0403796	0.676636	1.35679042664911e-08	0.42609	0.0022662	0.117267	0.763407	0.365315	3.79367385834247e-08	0.983633	0.772092	2.44671972401344e-07	0.388139	0.328964	0.0874409	0.348202	0.5064	2.62668374053972e-08	0.999981	0.846414	1.77322459135851e-07	0.394109	-0.00232864	0.0890567	0.361825	0.498063	2.68667287452988e-08	0.754995	0.920857	1.73168884223881e-07	0.393744	0.0655532	0.114661	0.643519	0.374414	3.5816903460816e-08	0.999744	0.779552	2.33900343190753e-07	0.389077	-0.124933	0.107967	0.438902	0.402679	2.9939164732462e-08	0.898387	0.796101	1.97187167275595e-07	0.391992	0.269419	0.126765	0.0397293	0.358364	5.28428525952978e-09	0.689254	0.806886	3.98784327565385e-08	0.423207	-0.122779	0.10063	0.271862	0.434762	2.25489781380676e-08	0.999906	0.820318	1.53218170849325e-07	0.396568	0.00965362	0.116968	0.935881	0.379046	3.94511523588443e-08	0.996952	0.814293	2.55468619974515e-07	0.387499	0.00347958	0.115399	0.9778	0.38768	3.95558555572609e-08	0.998697	0.843049	2.56226379428509e-07	0.387455	-0.133108	0.0870749	0.286908	0.505457	2.33326354578031e-08	0.987465	0.880224	1.56954029529599e-07	0.396018	-0.0342166	0.109883	0.864985	0.405104	3.90414669380242e-08	0.949091	0.8254	2.44373273499558e-07	0.387669	-0.000878812	0.113335	0.99423	0.394396	5.97367747719624e-08	0.999093	0.814512	3.68373062488069e-07	0.384276	-0.0733948	0.103466	0.112003	0.140542	0.458291	0.399644	0.387543	0.292592	4.62631476809915e-08	4.29587358077692e-08	0.825196	0.860792	0.78057	0.707557	2.96717339904658e-07	2.78528967658599e-07	0.388521	0.389745	-0.125072	0.0877687	0.260154	0.502556	3.31240180441213e-08	0.99979	0.862682	2.2131609487026e-07	0.394017	0.212116	0.128128	0.412834	0.327348	4.37406060596038e-08	0.69225	0.757514	2.75360680688689e-07	0.389447	-0.0311022	0.108623	0.779041	0.407518	5.75934984099963e-08	0.99987	0.791748	3.72139853390802e-07	0.384885	0.0599995	1.78296	14.4596	0.119953	0.120088	0.12799	0.81314	0.833665	0.512328	0.36657	0.369252	0.330955	5.82078989566496e-08	5.85270542841475e-08	4.89348746697723e-08	0.977615	0.999765	0.76317	0.742431	0.817279	0.780797	3.69342343913404e-07	3.72658892437984e-07	3.03107770878024e-07	0.384708	0.384617	0.387591	0.142039	0.139801	0.493432	0.301719	4.80394279048519e-08	0.999172	0.772593	3.11664589020377e-07	0.387897	0.070036	0.116681	0.762034	0.370955	5.72473933469541e-08	0.925964	0.785214	3.60063260573376e-07	0.384985	0.103466	0.140542	0.399644	0.292592	4.29587358077692e-08	0.860792	0.707557	2.78528967658599e-07	0.389745	1.78296	0.120088	0.833665	0.369252	5.85270542841475e-08	0.999765	0.817279	3.72658892437984e-07	0.384617	14.4596	0.12799	0.512328	0.330955	4.89348746697723e-08	0.76317	0.780797	3.03107770878024e-07	0.387591	0.0570636	0.119238	0.801184	0.366336	5.80044719841866e-08	0.917208	0.79132	3.5726496273031e-07	0.384766	0.00310586	0.134606	0.0154876	0.281747	2.5485740939793e-09	0.0293902	0.663187	1.01503890886932e-08	0.430454
ENSG00000275234		novel transcript, antisense to DENND1C	lncRNA	NA	0.000232038	-0.187374	0.902868	0.0702298	8.70931967525376e-12	0.989469	0.402062	9.85351305945241e-11	0.509073	-0.00214626	-0.182324	0.734147	0.0780437	8.30049889229636e-12	0.9999	0.441484	9.52040683313771e-11	0.509685	0.473271	-0.175488	0.668236	0.217143	7.28380562853576e-10	0.870486	0.535041	7.09821357879695e-09	0.4969	0.00314828	-0.167996	0.00145976	0.0825977	6.71298705183654e-14	0.00364389	0.399658	6.6069256670062e-13	0.56703	-0.00661068	-0.194302	0.264982	0.0581457	4.83755575245604e-12	0.922672	0.386511	5.66724014558560e-11	0.516503	-0.353794	-0.157056	0.20083	0.131519	4.00538005391104e-12	0.999981	0.52633	4.81432336231503e-11	0.518862	-0.00054677	-0.19208	0.787002	0.0682303	8.47038471012292e-12	0.942863	0.593895	9.46989920896386e-11	0.509427	-0.0661378	-0.186317	0.554609	0.0698161	7.42157779401645e-12	0.999744	0.415732	8.58328780335221e-11	0.511107	-0.137571	-0.193265	0.280104	0.059465	5.01689709228745e-12	0.86454	0.393396	5.90393444016588e-11	0.516046	0.00869845	-0.174528	0.93426	0.122904	1.26454732491141e-11	0.993172	0.589426	1.42448140996788e-10	0.508522	-0.00616022	-0.186809	0.944611	0.0709924	8.75138306117299e-12	0.999906	0.432262	1.00597390039097e-10	0.509012	0.0417941	-0.17526	0.65934	0.0971253	7.99249974555656e-12	0.988904	0.517469	9.20451069286301e-11	0.510166	0.0639565	-0.168865	0.517098	0.110892	7.17504289942682e-12	0.996984	0.579826	8.27975277678727e-11	0.511535	0.138136	-0.157695	0.161045	0.127387	3.42230514884737e-12	0.987465	0.586764	4.11348821068275e-11	0.520819	0.216105	-0.157201	0.171883	0.129439	3.58689499323133e-12	0.523293	0.563764	4.22109373468162e-11	0.520236	0.187324	-0.141689	0.0483219	0.168902	2.1971685609595e-12	0.321415	0.613475	2.68591592710477e-11	0.530582	0.107232	-0.0897545	-0.182859	-0.208527	0.168507	0.354966	0.0740155	0.0498968	5.74266864956344e-12	9.45290722774276e-12	0.693686	0.847536	0.416771	0.35885	6.79647121290198e-11	1.08746994567277e-10	0.518608	0.512266	0.0782379	-0.168982	0.373458	0.105761	9.74464323839311e-12	0.99979	0.512121	1.12263038326693e-10	0.511877	0.286205	-0.165416	0.16033	0.108472	5.54010012764762e-12	0.459138	0.506139	6.44311477114792e-11	0.519062	0.0297126	-0.180406	0.734446	0.0838859	1.34728301453343e-11	0.99987	0.444104	1.53850551044909e-10	0.507702	-0.0633728	2.63452	25.1968	-0.191877	-0.175424	-0.15992	0.752018	0.694464	0.146374	0.0696836	0.0987617	0.122002	1.35712936802138e-11	1.32224017175828e-11	5.18417941596004e-12	0.967694	0.999765	0.463119	0.37934	0.531016	0.55715	1.52217971056889e-10	1.49921139038707e-10	6.02581211890864e-11	0.507608	0.507945	0.519899	0.183926	-0.151094	0.260577	0.156964	7.7677542199099e-12	0.999172	0.631457	9.07444661984533e-11	0.514776	0.149712	-0.178383	0.411863	0.0844688	1.03143401149861e-11	0.773744	0.460083	1.16820990981166e-10	0.511147	-0.0897545	-0.208527	0.354966	0.0498968	9.45290722774276e-12	0.847536	0.35885	1.08746994567277e-10	0.512266	2.63452	-0.175424	0.694464	0.0987617	1.32224017175828e-11	0.999765	0.531016	1.49921139038707e-10	0.507945	25.1968	-0.15992	0.146374	0.122002	5.18417941596004e-12	0.463119	0.55715	6.02581211890864e-11	0.519899	0.255502	-0.159582	0.15107	0.123157	5.30542119709554e-12	0.43892	0.538496	6.1840108362336e-11	0.519608	0.003411	-0.16399	0.000617723	0.0871046	3.10695474332756e-14	0.00166546	0.407755	3.10188581524344e-13	0.575513
ENSG00000106631	MYL7	myosin light chain 7 [Source:HGNC Symbol;Acc:HGNC:21719]	protein_coding	58498	0.0120304	-0.651651	0.0201304	0.0195054	0.0597048	0.446521	0.227663	0.0866866	0.0764648	0.0184041	-0.618892	0.291335	0.0305105	0.244736	0.9999	0.295807	0.299424	0.0259509	3.77807	-0.756833	0.207885	0.0508207	0.382506	0.575033	0.2768	0.426062	0.00763824	0.00140203	-0.578317	0.619451	0.0430623	0.31416	0.690469	0.304148	0.331175	0.0154062	0.0279253	-0.551801	0.0873094	0.0497247	0.139175	0.861295	0.361063	0.181969	0.0476048	-0.260057	-0.565026	0.735332	0.0532867	0.325929	0.999981	0.361326	0.383513	0.013786	0.00715814	-0.508295	0.199122	0.0781708	0.208271	0.617058	0.615588	0.253047	0.0324071	0.219704	-0.585716	0.478112	0.0398969	0.292238	0.999744	0.329163	0.345865	0.0185388	-0.145288	-0.593937	0.681252	0.0380405	0.32105	0.951293	0.326919	0.368844	0.0144528	-0.45236	-0.506934	0.112486	0.0951371	0.28912	0.764845	0.549043	0.343014	0.0192375	0.254506	-0.557718	0.298199	0.0503826	0.247009	0.999906	0.376327	0.302417	0.0255732	0.568635	-0.438699	0.0279662	0.122212	0.0730122	0.988904	0.561014	0.105178	0.0698982	0.450292	-0.464933	0.0970141	0.107745	0.147041	0.996984	0.574951	0.192303	0.0455994	0.506958	-0.482084	0.0619349	0.0897943	0.115649	0.987465	0.521939	0.156449	0.0542245	0.671005	-0.496608	0.124882	0.0833155	0.1671	0.476228	0.480583	0.207703	0.0408578	0.270646	-0.521598	0.307284	0.0736525	0.259316	0.61802	0.456029	0.300659	0.0238662	0.171235	0.196618	-0.580739	-0.533006	0.429037	0.464815	0.0427093	0.0703899	0.292501	0.300166	0.811129	0.878841	0.332812	0.413414	0.339514	0.348254	0.0187343	0.0176086	0.392431	-0.503464	0.104959	0.078786	0.159353	0.99979	0.457088	0.206921	0.0431487	0.995847	-0.515825	0.0766651	0.0693025	0.135296	0.352623	0.426142	0.171425	0.0492154	0.165652	-0.55814	0.494203	0.0535078	0.305885	0.99987	0.366742	0.361482	0.0167814	-0.0234898	18.1773	22.3508	-0.586832	-0.517546	-0.561983	0.966277	0.326536	0.643748	0.0457639	0.077485	0.0535017	0.34789	0.265428	0.328277	0.996681	0.999765	0.844883	0.314744	0.486614	0.412082	0.398184	0.319514	0.371001	0.0110066	0.0228869	0.0136414	0.705915	-0.453798	0.117598	0.122456	0.16873	0.999172	0.581828	0.216985	0.0409858	1.06548	-0.536506	0.0327916	0.0553869	0.0838199	0.607038	0.388802	0.116117	0.0660742	0.196618	-0.533006	0.464815	0.0703899	0.300166	0.878841	0.413414	0.348254	0.0176086	18.1773	-0.517546	0.326536	0.077485	0.265428	0.999765	0.486614	0.319514	0.0228869	22.3508	-0.561983	0.643748	0.0535017	0.328277	0.844883	0.412082	0.371001	0.0136414	1.05365	-0.479078	0.0311392	0.0899084	0.0812888	0.273547	0.482719	0.110003	0.067115	0.00176899	-0.574912	0.535631	0.0442008	0.302302	0.614483	0.306439	0.319469	0.0170811
ENSG00000185379	RAD51D	RAD51 paralog D [Source:HGNC Symbol;Acc:HGNC:9823]	protein_coding	5892	-0.00142449	-0.134053	0.639353	0.41378	0.0233675	0.951378	0.791344	0.0386504	0.105282	0.0165866	-0.171076	0.0981412	0.29051	0.00882347	0.9999	0.723496	0.0172912	0.132812	-1.53283	-0.0688008	0.385149	0.76043	0.0176054	0.710283	0.902093	0.0303744	0.129745	-0.00931559	-0.195393	1.04929856386385e-10	0.123903	2.24913992678573e-10	1.9423225907252e-09	0.476645	1.12489435857461e-09	0.46566	0.00822431	-0.131595	0.386757	0.419688	0.0191054	0.93574	0.807112	0.032928	0.111148	-0.188995	-0.126257	0.670684	0.450246	0.0237128	0.999981	0.814747	0.0409536	0.104851	0.000868737	-0.132303	0.788427	0.428529	0.0247071	0.943124	0.902186	0.039671	0.10364	-0.0379805	-0.141896	0.832189	0.385221	0.024961	0.999744	0.784775	0.0422708	0.103339	0.185775	-0.132125	0.362433	0.417367	0.0185273	0.881517	0.803337	0.0320431	0.112035	0.156215	-0.166248	0.350801	0.351075	0.0160894	0.889607	0.802486	0.0287962	0.117411	-0.0402379	-0.146313	0.776616	0.372839	0.0246281	0.999906	0.784235	0.0421219	0.103735	-0.0652788	-0.158735	0.666927	0.344868	0.0236732	0.988904	0.791632	0.0401021	0.1049	0.0603227	-0.12551	0.702754	0.45689	0.0240301	0.996984	0.873414	0.0405952	0.10446	-0.00485838	-0.14278	0.975568	0.391689	0.0253779	0.998516	0.83141	0.0425955	0.102849	-0.262439	-0.176894	0.300903	0.286815	0.0168927	0.634176	0.743391	0.0288675	0.114686	-0.209246	-0.197297	0.164542	0.229571	0.00960962	0.475099	0.675951	0.0175451	0.131964	-0.128289	0.156073	-0.151488	-0.108071	0.297433	0.307491	0.346957	0.514322	0.0133838	0.0136159	0.75113	0.833119	0.757243	0.841588	0.0240428	0.024632	0.122675	0.122186	-0.106559	-0.170759	0.442406	0.29827	0.0162144	0.99979	0.7415	0.0292454	0.117188	-0.693694	-0.196517	0.0295223	0.217043	0.00311327	0.289792	0.655223	0.00657278	0.162054	-0.0798657	-0.161426	0.562891	0.32298	0.017887	0.99987	0.736752	0.03203	0.114348	0.131265	-1.40681	-32.2231	-0.13477	-0.153972	-0.181008	0.678071	0.894237	0.239949	0.415092	0.35578	0.267497	0.0190352	0.0201931	0.0119293	0.95875	0.999765	0.556855	0.772817	0.810945	0.72857	0.0330093	0.0350437	0.02125	0.112537	0.110809	0.125926	-0.241287	-0.193418	0.34995	0.250767	0.0145315	0.999172	0.732225	0.0265472	0.120332	-0.210432	-0.158247	0.464742	0.329128	0.0165654	0.799435	0.755333	0.0288974	0.116571	0.156073	-0.108071	0.307491	0.514322	0.0136159	0.833119	0.841588	0.024632	0.122186	-1.40681	-0.153972	0.894237	0.35578	0.0201931	0.999765	0.810945	0.0350437	0.110809	-32.2231	-0.181008	0.239949	0.267497	0.0119293	0.556855	0.72857	0.02125	0.125926	-0.478839	-0.196632	0.0871164	0.22455	0.00647417	0.356962	0.672751	0.0124459	0.142759	-0.00941005	-0.202817	1.16419461145699e-10	0.111072	2.47655903818347e-10	1.87914919208488e-09	0.455209	1.18090028383261e-09	0.464311
ENSG00000267632		novel transcript	lncRNA	NA	-0.00013768	0.0255489	0.974701	0.913034	0.000143207	0.998554	0.979874	0.000438686	0.232876	0.00854535	0.00970892	0.553414	0.966851	0.000122962	0.9999	0.994454	0.000396079	0.236206	3.32207	-0.278894	0.138124	0.329148	0.000130024	0.511231	0.642666	0.000425372	0.26568	0.00438135	0.0500176	0.0572387	0.826347	2.92732647484769e-05	0.0932072	0.952731	5.84005701751663e-05	0.266558	-0.0201737	-0.000182565	0.135063	0.999367	5.39193476235544e-05	0.882939	0.999951	0.000182741	0.253856	-0.120593	0.034707	0.849294	0.884285	0.000141038	0.999981	0.975403	0.000449997	0.23321	0.00618383	0.0922637	0.178408	0.695332	6.4929604059571e-05	0.59446	0.969256	0.000204609	0.249929	-0.23808	0.0240754	0.350782	0.91717	9.80289151371813e-05	0.999744	0.983773	0.000321246	0.241118	-0.180543	0.0154184	0.535716	0.947169	0.000121244	0.917954	0.98854	0.000383141	0.236512	0.0670418	0.11052	0.779871	0.665348	0.000150348	0.975742	0.931863	0.000468005	0.234275	-0.0370386	0.0206298	0.854821	0.929693	0.000141199	0.999906	0.987018	0.000447629	0.233185	-0.0666918	0.00748071	0.758089	0.975062	0.00013748	0.991249	0.995786	0.00043046	0.233769	-0.164097	-0.0194585	0.466469	0.935323	0.000113729	0.996984	0.992941	0.000363422	0.237903	0.141496	0.0539135	0.531498	0.819914	0.000120823	0.987465	0.97203	0.000384791	0.236588	-0.25408	-0.00919286	0.483614	0.969064	0.000115711	0.763146	0.994395	0.000356189	0.237528	0.0253493	0.0362218	0.907615	0.879363	0.00014007	0.965131	0.978218	0.000422483	0.235842	0.0347168	-0.132139	0.0310733	-0.00413968	0.845506	0.55	0.894002	0.986223	0.000138585	0.000120591	0.960582	0.901332	0.977282	0.996694	0.00042978	0.000383406	0.236078	0.23914	0.119114	0.0548894	0.551916	0.816365	0.000120771	0.99979	0.96493	0.000389696	0.239107	0.0480562	0.0336524	0.917962	0.886333	0.000140244	0.968663	0.978117	0.000423009	0.235815	-0.065794	0.0199485	0.741232	0.932404	0.000134364	0.99987	0.985602	0.000432592	0.23676	-0.591314	0.933967	18.8133	-0.0328718	0.033778	0.0491493	0.192676	0.951207	0.635526	0.889109	0.888017	0.835216	6.7093607280313e-05	0.000140663	0.000127768	0.862626	0.999765	0.839603	0.967967	0.981205	0.96811	0.000225588	0.000444306	0.000387851	0.251854	0.235749	0.237869	0.140743	0.0563703	0.706068	0.816592	0.000132436	0.999172	0.968976	0.000424179	0.237079	0.019626	0.0312278	0.962358	0.893826	0.000140756	0.989026	0.978744	0.000434829	0.235734	-0.132139	-0.00413968	0.55	0.986223	0.000120591	0.901332	0.996694	0.000383406	0.23914	0.933967	0.033778	0.951207	0.888017	0.000140663	0.999765	0.981205	0.000444306	0.235749	18.8133	0.0491493	0.635526	0.835216	0.000127768	0.839603	0.96811	0.000387851	0.237869	-0.0100564	0.0293426	0.980307	0.901367	0.000140855	0.991656	0.981106	0.000422039	0.235719	0.00373832	0.0490499	0.110069	0.83084	4.68294780889051e-05	0.162614	0.952789	8.97838298118098e-05	0.256815
ENSG00000204946	ZNF783	zinc finger protein 783 [Source:HGNC Symbol;Acc:HGNC:27222]	protein_coding	100289678	0.000297543	0.0818093	0.90819	0.556638	0.0803005	0.989857	0.866561	0.111867	0.0667356	0.00662218	0.0717271	0.43931	0.605192	0.0654414	0.9999	0.895214	0.0971858	0.0734905	-1.08121	0.168291	0.464824	0.375069	0.109468	0.76058	0.67883	0.145618	0.0645647	-0.00663091	0.0452612	2.04705615941567e-07	0.699428	9.64920417059941e-07	1.36334988645334e-06	0.90691	2.48251937644975e-06	0.332418	0.00159219	0.0853953	0.843742	0.538441	0.079592	0.989231	0.86295	0.112591	0.0670318	-0.0161627	0.084751	0.965824	0.550356	0.0806202	0.999981	0.863947	0.116801	0.0666027	-0.00253418	0.0557771	0.35489	0.692104	0.0597268	0.75014	0.969256	0.0854447	0.0764529	0.0648516	0.0836214	0.66957	0.545495	0.075724	0.999744	0.868417	0.10932	0.0686906	0.0839285	0.0877856	0.628256	0.526456	0.0743543	0.9397	0.85844	0.105304	0.0692957	0.000910645	0.0613291	0.994919	0.687275	0.0952598	0.999054	0.937422	0.132954	0.0616848	-0.196142	0.0613291	0.100202	0.653831	0.0304688	0.999906	0.916994	0.0504845	0.0973943	-0.2896	0.00820803	0.0222372	0.95249	0.0116081	0.988904	0.99173	0.0217037	0.125262	-0.280382	0.00779843	0.0340544	0.955274	0.0154458	0.996984	0.996039	0.0277517	0.117238	-0.230183	0.0360655	0.0842553	0.794568	0.0274559	0.987465	0.966137	0.0455541	0.100512	-0.478472	0.0194057	0.024372	0.887308	0.0123523	0.343745	0.98229	0.0220055	0.123531	-0.385553	-0.00254177	0.00222555	0.984832	0.00246905	0.246124	0.995736	0.00537152	0.167989	-0.245645	0.158307	0.0816725	0.128128	0.018226	0.226484	0.542116	0.366274	0.0112845	0.0530758	0.651655	0.804469	0.863449	0.758945	0.0207702	0.0788726	0.127487	0.0811792	-0.226	0.0402464	0.0549115	0.769821	0.023366	0.99979	0.955339	0.0401018	0.106503	-0.866367	0.0272211	0.00124562	0.835419	0.00158714	0.273061	0.966518	0.00363278	0.179089	-0.103975	0.0703784	0.378787	0.613307	0.0677977	0.99987	0.894604	0.100299	0.0731913	0.336256	-3.48853	-38.6294	0.122761	0.0739962	0.0482047	0.212687	0.700349	0.0987787	0.382372	0.603597	0.727296	0.051381	0.0843526	0.0334757	0.86605	0.999765	0.408453	0.753089	0.915455	0.948588	0.0775448	0.120304	0.0517417	0.0822214	0.0658587	0.0956528	-0.387949	0.0150799	0.0773901	0.915257	0.0289104	0.999172	0.989444	0.0478529	0.10012	-0.738112	0.0536878	0.00209332	0.682049	0.00235747	0.607038	0.926408	0.00531184	0.169163	0.158307	0.128128	0.226484	0.366274	0.0530758	0.804469	0.758945	0.0788726	0.0811792	-3.48853	0.0739962	0.700349	0.603597	0.0843526	0.999765	0.915455	0.120304	0.0658587	-38.6294	0.0482047	0.0987787	0.727296	0.0334757	0.408453	0.948588	0.0517417	0.0956528	-0.753353	0.0115639	0.00130975	0.930097	0.00164951	0.238905	0.986182	0.00374832	0.178131	-0.00713435	0.0371478	2.23616674968049e-08	0.74494	1.34457519201193e-07	1.83678189474347e-07	0.924554	3.95969305661715e-07	0.367048
ENSG00000146574	CCZ1B	CCZ1 homolog B, vacuolar protein trafficking and biogenesis associated [Source:HGNC Symbol;Acc:HGNC:21717]	protein_coding	221960	-0.00427236	-0.0556175	0.136814	0.717524	0.000777613	0.759433	0.926028	0.00198418	0.194344	-0.012083	-0.0574535	0.206555	0.709931	0.00100889	0.9999	0.93027	0.00259019	0.188135	-2.56592	0.148053	0.117501	0.477826	0.00234591	0.493874	0.750768	0.00533607	0.190454	0.0017152	-0.0689235	0.267231	0.654852	0.00117557	0.346699	0.88959	0.00180936	0.184451	-0.00325683	-0.0828284	0.71893	0.594097	0.00186003	0.978218	0.888723	0.00432015	0.173216	0.0197389	-0.0804161	0.962756	0.612969	0.00196075	0.999981	0.88583	0.00468588	0.171907	-0.00792558	-0.165258	0.00852202	0.278478	0.000102774	0.160461	0.841143	0.000310089	0.240097	-0.0453648	-0.0789333	0.790019	0.610734	0.00190575	0.999744	0.895047	0.00449762	0.172614	-0.136379	-0.0858831	0.482278	0.579548	0.00159906	0.911295	0.883499	0.00380229	0.176948	-0.0240575	-0.0886735	0.880781	0.603935	0.00227519	0.988503	0.91147	0.00523529	0.170064	-0.192342	-0.100461	0.151102	0.51411	0.000829263	0.999906	0.856904	0.00218263	0.192818	-0.133893	-0.11357	0.35204	0.474696	0.00136927	0.988904	0.859058	0.00336232	0.180746	-0.0329984	-0.0876952	0.826223	0.584392	0.00192375	0.996984	0.916664	0.00451297	0.17238	-0.0951862	-0.0983785	0.527368	0.533211	0.00166295	0.987465	0.89382	0.00397693	0.175984	0.0691901	-0.0695375	0.774837	0.660599	0.00189715	0.915118	0.927234	0.00427975	0.172726	-0.0603786	-0.0935671	0.679302	0.557812	0.00208971	0.859747	0.889644	0.00464118	0.172211	-0.158031	0.201093	-0.0828801	-0.0270913	0.182457	0.171823	0.5915	0.864591	0.00107	0.00103054	0.693686	0.7997	0.885065	0.967965	0.00266073	0.00258485	0.188771	0.189683	-0.187446	-0.118195	0.159536	0.450852	0.000983288	0.99979	0.835375	0.00253835	0.19082	-0.130638	-0.0885596	0.675363	0.573835	0.00208584	0.855813	0.885763	0.00462617	0.172257	-0.148166	-0.102991	0.264563	0.510243	0.00133747	0.99987	0.848182	0.00335608	0.183316	0.00877105	6.16681	26.2553	-0.0786364	-0.0569203	-0.0533343	0.977078	0.545385	0.321603	0.622019	0.722278	0.734624	0.00224177	0.00192794	0.00149215	0.998157	0.999765	0.625962	0.88207	0.948056	0.950032	0.00512665	0.00456086	0.003463	0.170438	0.174236	0.180617	-0.341502	-0.142718	0.16896	0.375892	0.00101969	0.999172	0.820599	0.00260764	0.18994	-0.358465	-0.0956606	0.195175	0.537261	0.00111556	0.654837	0.869977	0.00274137	0.187756	0.201093	-0.0270913	0.171823	0.864591	0.00103054	0.7997	0.967965	0.00258485	0.189683	6.16681	-0.0569203	0.545385	0.722278	0.00192794	0.999765	0.948056	0.00456086	0.174236	26.2553	-0.0533343	0.321603	0.734624	0.00149215	0.625962	0.950032	0.003463	0.180617	-0.170138	-0.0965681	0.531934	0.541494	0.00190805	0.768944	0.878871	0.00427144	0.174496	0.0016714	-0.0679536	0.285527	0.659732	0.00122086	0.364213	0.889577	0.00186635	0.183535
ENSG00000079462	PAFAH1B3	platelet activating factor acetylhydrolase 1b catalytic subunit 3 [Source:HGNC Symbol;Acc:HGNC:8576]	protein_coding	5050	-0.000709626	0.110629	0.790849	0.44363	7.42746514626219e-09	0.973642	0.807531	5.41420337323994e-08	0.414111	-0.00783409	0.120616	0.37749	0.402092	5.32760675011076e-09	0.9999	0.795089	4.04843630543479e-08	0.419245	-1.11653	0.263676	0.453924	0.169577	1.36400097792899e-08	0.754401	0.479672	1.07092091874682e-07	0.449933	-0.00040138	0.104469	0.779864	0.467787	7.40042070868986e-09	0.828991	0.797377	2.78180945374889e-08	0.414168	0.00463281	0.112517	0.579993	0.434112	6.64986729938861e-09	0.961417	0.815863	4.84274200318794e-08	0.415826	0.611938	0.0565172	0.115011	0.696404	2.39042530644451e-09	0.999981	0.917631	1.93146364760717e-08	0.431417	-0.0034626	0.0690044	0.222052	0.635438	3.81314694298648e-09	0.641205	0.955288	2.84054190103032e-08	0.42436	0.0082267	0.106804	0.958401	0.4574	7.66658367560177e-09	0.999744	0.825471	5.60868283947154e-08	0.413619	-0.100497	0.101556	0.576104	0.479816	6.63016232223107e-09	0.925925	0.835332	4.87101544054872e-08	0.415872	-0.29532	0.0677014	0.0437155	0.660271	1.46541013427175e-09	0.689254	0.930764	1.20654227359154e-08	0.442644	0.0320971	0.110395	0.796996	0.44446	7.44197631209979e-09	0.999906	0.825106	5.51416521187849e-08	0.414081	0.099876	0.132719	0.453682	0.368118	5.89978114081635e-09	0.988904	0.807096	4.4028280636953e-08	0.417674	0.111298	0.136799	0.422843	0.355664	5.67989242133280e-09	0.996984	0.823222	4.24482190079921e-08	0.41826	-0.0325349	0.100085	0.815649	0.494451	7.48329437932188e-09	0.994321	0.876789	5.49974532433874e-08	0.413995	0.179283	0.130767	0.422441	0.371578	5.67692906829936e-09	0.720293	0.802791	4.10118702066099e-08	0.418268	0.223482	0.154833	0.0937873	0.285387	1.84163317884721e-09	0.386235	0.731842	1.46471788681556e-08	0.439236	0.115494	-0.124532	0.105457	0.0705393	0.290941	0.35964	0.460535	0.632046	4.08535345468957e-09	4.65124262593341e-09	0.747876	0.848733	0.824278	0.894218	3.13865032042363e-08	3.56703848415667e-08	0.427168	0.425175	0.0607077	0.115549	0.622651	0.428515	6.155805547932e-09	0.99979	0.824533	4.67778269650377e-08	0.420842	0.25163	0.120348	0.380067	0.405283	4.80369973067226e-09	0.667283	0.810099	3.58357033332259e-08	0.424678	-0.000109871	0.103023	0.999286	0.477929	6.8963274233935e-09	0.99987	0.830796	5.21005767505901e-08	0.419075	-0.0220738	5.32583	10.5812	0.100681	0.122605	0.113616	0.937399	0.570639	0.665186	0.493299	0.406666	0.435879	6.87640881568529e-09	5.93052329750323e-09	6.31634669140631e-09	0.993554	0.999765	0.85648	0.820028	0.834263	0.845474	5.10419414267386e-08	4.49509900647913e-08	4.59985681698984e-08	0.41912	0.421421	0.420442	0.00993345	0.104877	0.965543	0.484532	6.89029705540514e-09	0.999172	0.872445	5.17970889993776e-08	0.419089	0.297843	0.116407	0.242862	0.416177	3.63472680974526e-09	0.678538	0.811442	2.80713162596733e-08	0.428956	-0.124532	0.0705393	0.35964	0.632046	4.65124262593341e-09	0.848733	0.894218	3.56703848415667e-08	0.425175	5.32583	0.122605	0.570639	0.406666	5.93052329750323e-09	0.999765	0.834263	4.49509900647913e-08	0.421421	10.5812	0.113616	0.665186	0.435879	6.31634669140631e-09	0.85648	0.845474	4.59985681698984e-08	0.420442	0.240076	0.12702	0.337291	0.38208	4.47643169524705e-09	0.621252	0.803554	3.34182410661321e-08	0.425764	-0.00016289	0.105723	0.910779	0.462885	7.63132834941462e-09	0.932012	0.79403	2.78997395252013e-08	0.41369
ENSG00000108405	P2RX1	purinergic receptor P2X 1 [Source:HGNC Symbol;Acc:HGNC:8533]	protein_coding	5023	-0.00637615	1.42158	0.402845	0.000811224	0.0220157	0.906172	0.0521301	0.0367239	0.107028	-0.019339	1.42114	0.445555	0.000828839	0.0230217	0.9999	0.0600865	0.0396088	0.10572	-5.54304	1.96671	0.19408	0.000534509	0.0123562	0.56259	0.0335548	0.0224507	0.141069	0.0034529	1.40686	0.398619	0.000876447	0.02191	0.482555	0.051805	0.0274466	0.107169	-0.0117545	1.37243	0.622824	0.00119782	0.026173	0.965972	0.0748762	0.0432658	0.101935	-1.20606	1.48605	0.278394	0.000587731	0.0183683	0.999981	0.0446289	0.0328372	0.112283	-0.0313871	1.04457	4.9156082688829e-05	0.006944	3.01209048518971e-05	0.010297	0.294153	0.000102518	0.265971	0.133498	1.38739	0.76674	0.00104717	0.0277297	0.999744	0.0675936	0.046211	0.100216	-0.915376	1.33941	0.0717835	0.00126615	0.00820611	0.811533	0.0761447	0.0158075	0.134784	0.208169	1.51072	0.622486	0.00116484	0.030576	0.95999	0.10419	0.0499188	0.0984207	0.052308	1.39288	0.883243	0.00106135	0.0284282	0.999906	0.0725328	0.0475808	0.0994731	0.186335	1.43538	0.624627	0.000974733	0.0261976	0.988904	0.0779762	0.0437383	0.101907	0.078378	1.40813	0.843522	0.0012773	0.0282437	0.996984	0.103407	0.0465715	0.0996677	0.0774506	1.40292	0.845824	0.00115166	0.0282559	0.994321	0.0910973	0.0466544	0.0996548	0.458555	1.44834	0.472386	0.000799732	0.0235998	0.754917	0.0673653	0.0385172	0.104991	0.214509	1.4465	0.576378	0.000861894	0.0248418	0.804581	0.0668135	0.0398257	0.104679	0.0868038	0.080215	1.3986	1.41772	0.781817	0.836756	0.000987124	0.00117702	0.027143	0.027494	0.943019	0.971893	0.0601993	0.0718155	0.0442826	0.0449294	0.102024	0.101637	0.162783	1.43033	0.644167	0.000904004	0.0257841	0.99979	0.0666488	0.0435724	0.103566	-0.0297682	1.39474	0.971072	0.00113034	0.0279214	0.988408	0.0712661	0.0439901	0.101172	0.497199	1.47537	0.153584	0.000514121	0.0128234	0.99987	0.0423383	0.024032	0.123887	0.731629	-32.5522	-104.068	1.47501	1.27721	1.29278	0.360897	0.223274	0.133699	0.000652546	0.00297303	0.00222743	0.0203755	0.0158896	0.0118021	0.89414	0.999765	0.449248	0.0424314	0.141022	0.111137	0.0350097	0.0285664	0.0210487	0.110546	0.117771	0.126228	-0.415006	1.32005	0.526997	0.00265368	0.0240295	0.999172	0.136354	0.0409936	0.10567	-0.79906	1.36093	0.272961	0.00126806	0.0177067	0.696686	0.0748964	0.0306112	0.114642	0.080215	1.41772	0.836756	0.00117702	0.027494	0.971893	0.0718155	0.0449294	0.101637	-32.5522	1.27721	0.223274	0.00297303	0.0158896	0.999765	0.141022	0.0285664	0.117771	-104.068	1.29278	0.133699	0.00222743	0.0118021	0.449248	0.111137	0.0210487	0.126228	-0.0963214	1.38717	0.893097	0.00127011	0.0277467	0.958223	0.0793569	0.0435927	0.101361	0.0025289	1.40339	0.541715	0.000927335	0.0249186	0.619895	0.0528607	0.0309028	0.103389
ENSG00000177576	C18orf32	chromosome 18 open reading frame 32 [Source:HGNC Symbol;Acc:HGNC:31690]	protein_coding	497661	0.00118745	-0.119852	0.60637	0.335454	2.43022697744008e-10	0.945561	0.739688	2.21866180309865e-09	0.464575	-0.00967695	-0.0963188	0.204724	0.435016	1.2845154170058e-10	0.9999	0.815474	1.23844428944498e-09	0.473433	1.70534	-0.2945	0.201302	0.0865283	3.01220834023902e-09	0.569169	0.353828	2.6156931021291e-08	0.474731	0.00449592	-0.0875356	0.000147248	0.440414	2.79887340395217e-13	0.000474248	0.781715	2.456067483873e-12	0.550827	-0.000314786	-0.1138	0.965231	0.359887	2.75385089063121e-10	0.997024	0.769458	2.49549745777321e-09	0.462819	0.0879324	-0.120633	0.794224	0.342234	2.66883030134562e-10	0.999981	0.748882	2.481129725192e-09	0.463261	0.0042814	-0.0667031	0.0782881	0.591268	6.31736556714303e-11	0.432949	0.944201	6.19411441988586e-10	0.4831	0.0553655	-0.113242	0.683612	0.360508	2.54755971275459e-10	0.999744	0.769801	2.35785264161797e-09	0.463914	-0.235554	-0.125653	0.125977	0.305098	9.0648955879288e-11	0.83146	0.729472	8.88385386728434e-10	0.478206	0.0264896	-0.132622	0.835712	0.330907	3.3301665219277e-10	0.982655	0.790635	3.04025645700867e-09	0.464181	0.030737	-0.109948	0.774991	0.377091	2.65157260090608e-10	0.999906	0.786465	2.45521226232541e-09	0.463352	-0.103725	-0.14035	0.36617	0.269282	1.87095410383551e-10	0.988904	0.730852	1.74874533173413e-09	0.468229	-0.042534	-0.124883	0.722699	0.329564	2.59655632810669e-10	0.996984	0.808406	2.38095861448161e-09	0.463646	0.0892393	-0.0950504	0.457369	0.450237	2.12101567962084e-10	0.987465	0.859764	1.96744771423054e-09	0.46648	0.037638	-0.108375	0.845355	0.391877	2.70705428841578e-10	0.941568	0.818153	2.4162578946709e-09	0.463061	-0.022555	-0.121147	0.846076	0.341194	3.17511474880105e-10	0.939415	0.781227	2.84257476177085e-09	0.464858	-0.00703553	-0.0654942	-0.116067	-0.133013	0.940829	0.577598	0.350856	0.298699	3.22392453989671e-10	2.79026866863967e-10	0.987183	0.908626	0.75974	0.712663	2.93296781710061e-09	2.57790097334445e-09	0.464642	0.466689	-0.110626	-0.138713	0.297857	0.269475	1.93281528523082e-10	0.99979	0.71761	1.8312456659614e-09	0.471854	-0.124174	-0.124461	0.616569	0.321022	2.87002110209688e-10	0.823307	0.753179	2.57386461423395e-09	0.46629	-0.0249733	-0.119867	0.813748	0.339527	3.14840212266336e-10	0.99987	0.747842	2.91524942430503e-09	0.464978	0.0608419	3.03628	34.1421	-0.109415	-0.104766	-0.081798	0.802052	0.708304	0.103232	0.388909	0.412174	0.509232	3.13746008646919e-10	3.02478251722022e-10	9.15862736263953e-11	0.97626	0.999765	0.413269	0.757136	0.83878	0.878393	2.87948807053718e-09	2.78467367492406e-09	8.86299539102689e-10	0.465028	0.465546	0.482188	0.189691	-0.0808463	0.338108	0.530192	2.09148587990518e-10	0.999172	0.88909	1.97797523715032e-09	0.470749	-0.0283194	-0.117191	0.898127	0.347673	3.20733473597104e-10	0.967707	0.769542	2.914052686315e-09	0.464715	-0.0654942	-0.133013	0.577598	0.298699	2.79026866863967e-10	0.908626	0.712663	2.57790097334445e-09	0.466689	3.03628	-0.104766	0.708304	0.412174	3.02478251722022e-10	0.999765	0.83878	2.78467367492406e-09	0.465546	34.1421	-0.081798	0.103232	0.509232	9.15862736263953e-11	0.413269	0.878393	8.86299539102689e-10	0.482188	-0.0499345	-0.120908	0.81774	0.338243	3.15198083891458e-10	0.925406	0.771739	2.81601552683498e-09	0.464962	0.00465537	-0.0832144	9.93048396739521e-05	0.461394	1.95629704874594e-13	0.000326662	0.793594	1.67431988466508e-12	0.554952
ENSG00000196632	WNK3	WNK lysine deficient protein kinase 3 [Source:HGNC Symbol;Acc:HGNC:14543]	protein_coding	65267	0.00125461	-0.0562401	0.717848	0.763689	0.00685577	0.964675	0.94319	0.0134049	0.139631	-0.00120692	-0.0473022	0.916767	0.800674	0.00719056	0.9999	0.955398	0.0144757	0.138351	-2.06362	0.117524	0.303109	0.646184	0.00635052	0.65481	0.848019	0.0126524	0.161536	-0.0115348	-0.115819	5.63292928569708e-13	0.392298	3.56030090424938e-13	2.73828800743489e-11	0.751365	3.05718615822586e-12	0.548033	0.0039732	-0.0445132	0.714754	0.811436	0.00684754	0.977776	0.957168	0.0135119	0.139663	0.0353133	-0.0523344	0.94456	0.783938	0.00720801	0.999981	0.947383	0.0146813	0.138286	0.00181906	-0.0295891	0.622471	0.876413	0.00655644	0.884496	0.988969	0.0124107	0.140825	0.0320324	-0.0493362	0.875643	0.79107	0.00715182	0.999744	0.951497	0.0143381	0.138496	0.183227	-0.0399108	0.431797	0.83003	0.00564085	0.897948	0.962323	0.0114178	0.144824	0.0991516	-0.0418033	0.606528	0.838301	0.00705622	0.956016	0.972594	0.0140767	0.14043	-0.0202739	-0.0517177	0.900389	0.782266	0.00717699	0.999906	0.952049	0.0144989	0.138402	-0.102968	-0.076177	0.551972	0.690404	0.00627089	0.988904	0.93515	0.0127253	0.142013	-0.0788304	-0.0706962	0.662268	0.713193	0.00669301	0.996984	0.951779	0.0134572	0.140274	-0.0887625	-0.067696	0.623874	0.721199	0.00656154	0.987465	0.94781	0.0132248	0.140804	-0.540274	-0.121721	0.0602003	0.513643	0.00171497	0.392894	0.876691	0.00391718	0.175224	-0.377771	-0.133812	0.0285818	0.471871	0.00111157	0.284125	0.852457	0.00266321	0.187843	-0.223016	0.313458	-0.0509275	0.0355467	0.11573	0.0744143	0.782179	0.850715	0.00290766	0.00217241	0.681895	0.774014	0.948363	0.963184	0.00641262	0.00498778	0.163812	0.171232	-0.114785	-0.0699123	0.474452	0.712034	0.00643729	0.99979	0.93781	0.0131476	0.142913	-0.861963	-0.105549	0.019088	0.563159	0.000827706	0.279826	0.881375	0.00204698	0.194971	-0.0148808	-0.0486138	0.925817	0.796745	0.0078657	0.99987	0.952607	0.0157238	0.137474	0.431571	0.866037	-48.779	-0.000121592	-0.0430806	-0.0950123	0.236183	0.943589	0.122855	0.999488	0.822801	0.611471	0.00449711	0.00787715	0.00302133	0.874186	0.999765	0.437312	0.999939	0.968328	0.911104	0.0094369	0.0155835	0.00641905	0.152472	0.137434	0.162826	-0.00699516	-0.0475554	0.981359	0.807402	0.00789111	0.999172	0.965965	0.0156887	0.137386	-0.317052	-0.06049	0.340345	0.745821	0.0054888	0.735567	0.94572	0.0110852	0.147188	0.313458	0.0355467	0.0744143	0.850715	0.00217241	0.774014	0.963184	0.00498778	0.171232	0.866037	-0.0430806	0.943589	0.822801	0.00787715	0.999765	0.968328	0.0155835	0.137434	-48.779	-0.0950123	0.122855	0.611471	0.00302133	0.437312	0.911104	0.00641905	0.162826	-0.632219	-0.10941	0.0501606	0.555364	0.00165733	0.303238	0.883204	0.00376293	0.178013	-0.0116815	-0.125204	5.35429697835763e-13	0.35521	3.39353469661561e-13	2.15476794838895e-11	0.72336	2.78744109347747e-12	0.548591
ENSG00000222009	BTBD19	BTB domain containing 19 [Source:HGNC Symbol;Acc:HGNC:27145]	protein_coding	149478	0.00186374	-0.134135	0.546103	0.420523	1.53121840782037e-05	0.937662	0.796095	5.86821333452028e-05	0.279708	0.0260007	-0.169948	0.0098099	0.289666	8.86018730475563e-07	0.9999	0.723418	4.5461173135079e-06	0.333965	0.382774	-0.210779	0.829973	0.357508	9.1631559450372e-05	0.940085	0.665392	0.000313412	0.274063	-0.00755131	-0.167484	9.86549394459861e-07	0.243658	2.78900976213473e-10	5.53862566139554e-06	0.627341	1.36955716570628e-09	0.462641	0.00481377	-0.118063	0.618659	0.477356	1.61300455249362e-05	0.965661	0.840096	6.19534294243719e-05	0.278664	-0.449548	-0.0871004	0.31836	0.606101	1.15469069052026e-05	0.999981	0.882844	4.72830043435632e-05	0.285334	0.00188157	-0.103498	0.567038	0.541248	1.55649741306469e-05	0.863315	0.931688	5.69347489033475e-05	0.27938	0.0557809	-0.123854	0.759379	0.45535	1.72765156941181e-05	0.999744	0.8242	6.73641652046143e-05	0.277283	0.207929	-0.113217	0.315536	0.493323	1.1486641967483e-05	0.873944	0.842786	4.60306380538235e-05	0.285438	-0.10106	-0.18941	0.554114	0.298843	1.92092278230156e-05	0.94328	0.766769	7.35764348464033e-05	0.277983	0.0349635	-0.120086	0.808317	0.471342	1.75479434945509e-05	0.999906	0.836967	6.84738395250613e-05	0.276969	-0.0877343	-0.146811	0.569051	0.389308	1.55885446449873e-05	0.988904	0.820383	6.10915916149191e-05	0.279349	-0.16059	-0.167339	0.316152	0.32703	1.14998125435052e-05	0.996984	0.808018	4.61901737027355e-05	0.285416	-0.0835759	-0.141219	0.603847	0.403609	1.59762129258927e-05	0.987465	0.835959	6.22473944075139e-05	0.278856	-0.618191	-0.206736	0.0149235	0.207408	1.2440748198165e-06	0.330557	0.665639	5.84125883127716e-06	0.327785	-0.195961	-0.168439	0.207384	0.320299	1.24596429006158e-05	0.519702	0.762668	4.82212244094415e-05	0.286733	-0.106896	0.0251932	-0.125261	-0.11645	0.400451	0.873502	0.451448	0.498458	1.84803381183203e-05	2.50299037062479e-05	0.79721	0.978091	0.820649	0.83298	7.08326891705396e-05	9.36809096082378e-05	0.27877	0.27256	-0.0377431	-0.130801	0.792263	0.440591	2.45450470209164e-05	0.99979	0.829979	9.35490471363231e-05	0.272963	-0.597221	-0.164103	0.070526	0.321198	5.85648743306518e-06	0.345236	0.753335	2.43213727609489e-05	0.301657	0.0297919	-0.118316	0.834398	0.482571	2.48265311420227e-05	0.99987	0.833513	9.46739015654188e-05	0.272728	0.158449	-11.0018	-36.3635	-0.106085	-0.16344	-0.159367	0.627015	0.311889	0.198124	0.533418	0.338936	0.342507	2.27909337988616e-05	1.60528404321412e-05	1.20939692701352e-05	0.950458	0.999765	0.515993	0.841488	0.800861	0.789782	8.55626432008508e-05	6.32207832729755e-05	4.66073341542352e-05	0.274486	0.281629	0.28733	-0.189801	-0.158119	0.476417	0.362999	2.0202009960449e-05	0.999172	0.810448	7.81414796871354e-05	0.276955	-0.4969	-0.145324	0.0918008	0.377708	7.10174804070853e-06	0.608961	0.792064	2.95577054880939e-05	0.297885	0.0251932	-0.11645	0.873502	0.498458	2.50299037062479e-05	0.978091	0.83298	9.36809096082378e-05	0.27256	-11.0018	-0.16344	0.311889	0.338936	1.60528404321412e-05	0.999765	0.800861	6.32207832729755e-05	0.281629	-36.3635	-0.159367	0.198124	0.342507	1.20939692701352e-05	0.515993	0.789782	4.66073341542352e-05	0.28733	-0.624915	-0.185443	0.0294696	0.260978	3.01528739071896e-06	0.272152	0.707479	1.32494338862299e-05	0.314444	-0.00749418	-0.172634	1.71409304276615e-06	0.232865	4.61373810603432e-10	8.66879432372207e-06	0.615767	2.09730030662334e-09	0.455502
ENSG00000166171	DPCD	deleted in primary ciliary dyskinesia homolog (mouse) [Source:HGNC Symbol;Acc:HGNC:24542]	protein_coding	25911	0.000707094	-0.163259	0.761219	0.195078	3.31904182633934e-07	0.968641	0.608651	1.79366192828094e-06	0.351451	0.00350924	-0.165621	0.650006	0.188834	3.15014522999869e-07	0.9999	0.617225	1.74825077768346e-06	0.352365	-0.324698	-0.0976009	0.806179	0.565301	1.25640066453471e-06	0.930261	0.803844	6.73728665626526e-06	0.367165	0.00406188	-0.136046	0.000760725	0.244839	1.76138238207582e-09	0.00203991	0.628361	7.43748447320725e-09	0.435978	-0.00363466	-0.163924	0.617685	0.191761	3.08809803330731e-07	0.965398	0.617801	1.68726280674874e-06	0.352713	0.153173	-0.172004	0.652408	0.180459	3.15451766552433e-07	0.999981	0.593525	1.75959502812062e-06	0.352341	-0.000991259	-0.170237	0.68894	0.18437	3.21700620870703e-07	0.909453	0.764627	1.69880789792788e-06	0.351998	-0.0505605	-0.159577	0.712305	0.202836	3.25308833377394e-07	0.999744	0.629974	1.79057555218255e-06	0.351802	0.120804	-0.153144	0.439262	0.221113	2.62971502864372e-07	0.898387	0.648946	1.46922263388725e-06	0.355514	-0.138525	-0.167053	0.281016	0.222599	3.28890116536346e-07	0.871406	0.706134	1.80933045072851e-06	0.355027	0.0608434	-0.152569	0.574717	0.224863	2.99611488034084e-07	0.999906	0.659907	1.67168587289814e-06	0.353241	0.146915	-0.121266	0.203552	0.341353	1.6441204083428e-07	0.988904	0.788746	9.54985181908995e-07	0.363616	0.224775	-0.0987963	0.06039	0.434521	6.79210237665633e-08	0.996984	0.864166	4.21714360037934e-07	0.378536	0.139948	-0.13063	0.246965	0.302215	1.86777895091353e-07	0.987465	0.770479	1.07291576070422e-06	0.361428	0.409459	-0.104639	0.0329896	0.399489	4.22974928308727e-08	0.351896	0.821762	2.63503346303284e-07	0.386358	0.207991	-0.115406	0.071499	0.356376	8.5919510554924e-08	0.35657	0.791434	5.16510065474068e-07	0.378179	0.0943162	0.010529	-0.161635	-0.16086	0.319806	0.928965	0.193742	0.211893	2.4405516946493e-07	3.83481855518344e-07	0.759337	0.987673	0.614014	0.6372	1.36979008791134e-06	2.10409374628551e-06	0.360261	0.352312	0.133231	-0.136157	0.21075	0.278464	1.87068583371202e-07	0.99979	0.724848	1.0923797209153e-06	0.364884	0.559542	-0.125122	0.0223677	0.305053	3.44235504522489e-08	0.279826	0.738874	2.21259311309698e-07	0.393387	-0.0322621	-0.168707	0.761598	0.181407	3.68939922884339e-07	0.99987	0.596213	2.05135329650763e-06	0.352997	-0.135677	11.3319	54.8233	-0.178114	-0.12198	-0.108817	0.577097	0.161605	0.00821407	0.163071	0.336126	0.369044	3.33604624591892e-07	1.56027378235261e-07	1.50794685804499e-08	0.942798	0.999765	0.285398	0.542857	0.798892	0.805617	1.82801628107951e-06	9.17697234192517e-07	1.02698338227444e-07	0.354776	0.368014	0.406737	0.103543	-0.144463	0.603002	0.266799	3.39871798928059e-07	0.999172	0.747309	1.89479438598532e-06	0.354447	0.321679	-0.149173	0.144537	0.228121	1.44249153879702e-07	0.627319	0.667665	8.43995471209526e-07	0.369363	0.010529	-0.16086	0.928965	0.211893	3.83481855518344e-07	0.987673	0.6372	2.10409374628551e-06	0.352312	11.3319	-0.12198	0.161605	0.336126	1.56027378235261e-07	0.999765	0.798892	9.17697234192517e-07	0.368014	54.8233	-0.108817	0.00821407	0.369044	1.50794685804499e-08	0.285398	0.805617	1.02698338227444e-07	0.406737	0.431915	-0.120467	0.0442447	0.329518	5.93065547965746e-08	0.293218	0.765637	3.64960715497643e-07	0.384396	0.00440323	-0.130862	0.000287676	0.258041	7.48221637906713e-10	0.000839466	0.641128	3.26499567917095e-09	0.448545
ENSG00000179958	DCTPP1	dCTP pyrophosphatase 1 [Source:HGNC Symbol;Acc:HGNC:28777]	protein_coding	79077	0.00357667	0.0754474	0.1749	0.593572	0.00314133	0.792803	0.88181	0.00679967	0.160035	-0.00043432	0.0956177	0.960708	0.504296	0.00660281	0.9999	0.851585	0.0134474	0.140637	-2.34246	0.325728	0.0926909	0.068561	0.00179314	0.465105	0.316996	0.00423764	0.197953	-0.00361335	0.0740551	0.00953553	0.587971	0.000407223	0.0192861	0.860421	0.000672862	0.209431	0.0110113	0.108488	0.182308	0.442333	0.00322155	0.899457	0.819299	0.00700483	0.159391	0.076408	0.0885748	0.843726	0.54352	0.00650741	0.999981	0.861659	0.0134172	0.141026	-0.00504364	0.0398277	0.0710576	0.779966	0.00175172	0.414041	0.97608	0.00385758	0.174701	0.00163154	0.0948556	0.991669	0.50517	0.00660893	0.999744	0.849351	0.0133708	0.140612	0.101786	0.100141	0.567614	0.481846	0.00579913	0.924563	0.836417	0.0116984	0.144091	-0.16393	0.0447226	0.263043	0.773493	0.00434962	0.862362	0.955917	0.009243	0.153349	0.078746	0.103721	0.523691	0.467329	0.00561606	0.999906	0.835358	0.0117094	0.144941	0.0493359	0.107664	0.709076	0.461971	0.0062515	0.988904	0.853013	0.0126913	0.142096	-0.0160342	0.0905258	0.907399	0.538264	0.0065736	0.996987	0.903535	0.0132456	0.140755	0.0349259	0.102036	0.800558	0.482021	0.00644283	0.994321	0.871778	0.0130157	0.141292	0.128841	0.112089	0.561021	0.44007	0.00577302	0.806733	0.843336	0.0113765	0.144211	0.0665317	0.115063	0.616101	0.427921	0.00487328	0.826581	0.833138	0.00971946	0.15035	0.131071	-0.149561	0.102386	0.0606103	0.224138	0.264416	0.466881	0.67596	0.00295986	0.00325474	0.71335	0.816237	0.826885	0.911237	0.0065112	0.00711294	0.163355	0.160907	0.0918719	0.118573	0.450093	0.409555	0.00428344	0.99979	0.815072	0.0092058	0.153752	-0.113669	0.0918255	0.688459	0.521252	0.0050547	0.862284	0.864637	0.0100141	0.14938	0.0949319	0.114648	0.432453	0.422082	0.00420465	0.99987	0.801255	0.00913295	0.15424	0.455806	0.877202	9.27882	0.148375	0.102866	0.108917	0.0974752	0.924681	0.700663	0.298976	0.481212	0.449265	0.00175412	0.00537338	0.00508121	0.855786	0.999765	0.873407	0.687576	0.873178	0.854078	0.00413461	0.0111542	0.0100897	0.176599	0.147755	0.149242	0.0351343	0.10614	0.876973	0.473516	0.00534099	0.999172	0.867421	0.0111593	0.147916	-0.00389163	0.0994692	0.987718	0.485021	0.00539222	0.995695	0.848099	0.0109082	0.147661	-0.149561	0.0606103	0.264416	0.67596	0.00325474	0.816237	0.911237	0.00711294	0.160907	0.877202	0.102866	0.924681	0.481212	0.00537338	0.999765	0.873178	0.0111542	0.147755	9.27882	0.108917	0.700663	0.449265	0.00508121	0.873407	0.854078	0.0100897	0.149242	0.0442221	0.104061	0.858279	0.470308	0.005324	0.944376	0.849929	0.0104943	0.148	-0.00329246	0.0734947	0.0200958	0.593997	0.000712803	0.0370556	0.863859	0.00113124	0.196401
ENSG00000112425	EPM2A	EPM2A glucan phosphatase, laforin [Source:HGNC Symbol;Acc:HGNC:3413]	protein_coding	7957	-0.00178756	0.0340262	0.30502	0.716316	0.15906	0.865053	0.925685	0.201363	0.0426995	0.00278517	0.0194095	0.631619	0.836706	0.205819	0.9999	0.964098	0.25856	0.0328716	0.0604871	0.0702064	0.952358	0.588782	0.201246	0.985516	0.81788	0.245305	0.0389411	-0.00160768	0.0150763	0.0837839	0.870068	0.0833958	0.129724	0.966954	0.0954471	0.0654677	-0.00954659	0.0125056	0.0782881	0.892099	0.0802767	0.857131	0.97486	0.113398	0.0667456	0.176255	0.00985197	0.489847	0.918069	0.190705	0.999981	0.98213	0.243783	0.0358343	-0.00219732	0.000357383	0.235697	0.997001	0.141898	0.651324	0.999902	0.181626	0.0469002	-0.168531	0.0238145	0.0990507	0.796143	0.0914823	0.999744	0.953136	0.128459	0.0623378	0.223915	0.0359667	0.053988	0.695318	0.0647737	0.784324	0.9254	0.093589	0.0738246	0.116864	0.0753851	0.224691	0.460709	0.136922	0.850309	0.857216	0.181413	0.0487784	-0.0765786	0.0157026	0.346282	0.866872	0.16765	0.999906	0.970768	0.217652	0.0407344	-0.102362	-0.00225671	0.238596	0.981168	0.142697	0.988904	0.996591	0.187457	0.0466956	-0.0844935	0.00153906	0.351315	0.987257	0.168628	0.996984	0.998115	0.216172	0.0405159	0.0205185	0.0285503	0.821929	0.765184	0.21739	0.994321	0.95994	0.268397	0.0307161	-0.0604252	0.0162441	0.679426	0.865161	0.209578	0.869663	0.975939	0.252532	0.0321613	-0.135115	-0.00656326	0.12344	0.944984	0.1061	0.423839	0.989527	0.138812	0.0579251	-0.0965986	0.0740196	0.0227292	0.0440683	0.17771	0.407314	0.807528	0.64905	0.127729	0.183692	0.693686	0.862356	0.954546	0.90091	0.166668	0.228473	0.0513084	0.0377275	-0.0145309	0.0217561	0.857762	0.820357	0.224643	0.99979	0.965458	0.276629	0.0297728	-0.28987	0.00481233	0.121755	0.959087	0.105335	0.414818	0.990945	0.137534	0.0581796	-0.0986799	0.00915398	0.218775	0.922668	0.141117	0.99987	0.983548	0.187561	0.0476705	-0.11327	-1.69627	-10.3528	0.0126401	0.0185188	0.0144034	0.538991	0.783467	0.518825	0.895421	0.848584	0.880061	0.202197	0.221716	0.199793	0.9315	0.999765	0.767742	0.969829	0.973852	0.97885	0.251339	0.274047	0.24168	0.0339776	0.0303023	0.0344491	-0.219139	-0.0157686	0.144078	0.870974	0.114968	0.999172	0.977895	0.156618	0.0550857	-0.222561	0.0147624	0.183382	0.874683	0.129707	0.649674	0.974702	0.168972	0.0507514	0.0740196	0.0440683	0.407314	0.64905	0.183692	0.862356	0.90091	0.228473	0.0377275	-1.69627	0.0185188	0.783467	0.848584	0.221716	0.999765	0.973852	0.274047	0.0303023	-10.3528	0.0144034	0.518825	0.880061	0.199793	0.767742	0.97885	0.24168	0.0344491	-0.1964	0.00513299	0.231265	0.956869	0.1448	0.525868	0.991511	0.181544	0.0467199	-0.00165341	0.0136043	0.0787922	0.882641	0.0805679	0.121948	0.971312	0.0923426	0.0666244
ENSG00000115459	ELMOD3	ELMO domain containing 3 [Source:HGNC Symbol;Acc:HGNC:26158]	protein_coding	84173	-0.000720601	0.0978289	0.738724	0.40157	0.324163	0.967521	0.785219	0.371989	0.0140265	0.00135803	0.0915211	0.850083	0.433098	0.330991	0.9999	0.814446	0.386801	0.013101	-0.627189	0.137799	0.623382	0.400601	0.452472	0.850806	0.697306	0.493145	-0.00177867	-0.00480874	0.0662444	1.09681804621028e-05	0.520346	0.000219267	4.70523634421672e-05	0.826131	0.000378815	0.22345	-0.000227146	0.0936384	0.973222	0.421121	0.334154	0.997795	0.808201	0.385004	0.0126768	0.0976204	0.0859015	0.75728	0.469834	0.325577	0.999981	0.826111	0.383143	0.0138337	-0.00198962	0.0722142	0.386002	0.541003	0.270345	0.768162	0.931688	0.317451	0.021837	0.243263	0.0946621	0.0533338	0.404062	0.105593	0.999744	0.794179	0.145311	0.0574062	0.0640687	0.0972496	0.659055	0.402716	0.316739	0.945936	0.796101	0.364757	0.0150477	-0.0363281	0.0599533	0.761358	0.638001	0.382631	0.973715	0.924851	0.435767	0.00656332	-0.00333232	0.0935443	0.973623	0.422588	0.334157	0.999906	0.811404	0.390719	0.0126764	-0.112677	0.064655	0.294379	0.585319	0.244105	0.988904	0.903344	0.295796	0.0260562	-0.0781482	0.0728414	0.486068	0.542281	0.291847	0.996984	0.90486	0.344833	0.0185961	-0.205695	0.0515998	0.0651293	0.655779	0.118001	0.987465	0.931594	0.159108	0.0535141	-0.378481	0.0432804	0.0338102	0.707009	0.0811379	0.352232	0.940157	0.111393	0.0663885	-0.196124	0.0470397	0.0693429	0.687181	0.121688	0.352611	0.931553	0.156181	0.053055	-0.149142	0.134925	0.089372	0.127706	0.0908699	0.220046	0.435665	0.284448	0.140604	0.21553	0.673189	0.804469	0.810992	0.701377	0.180916	0.26195	0.0478044	0.0314391	-0.227497	0.0456186	0.0208611	0.690206	0.0603045	0.99979	0.933065	0.0901168	0.0770413	-0.612952	0.0503321	0.00713775	0.654377	0.0301658	0.273061	0.916985	0.0470064	0.0988313	-0.00814102	0.0912054	0.934823	0.438653	0.332807	0.99987	0.81029	0.388051	0.0130239	0.188723	-1.40692	-27.5907	0.112669	0.0873237	0.0649176	0.406668	0.853569	0.161745	0.343065	0.466737	0.578454	0.274568	0.330309	0.187408	0.902708	0.999765	0.478618	0.725756	0.86526	0.900602	0.325694	0.385398	0.228532	0.0214523	0.0133637	0.0369513	-0.376019	0.0229664	0.041058	0.846136	0.0905841	0.999172	0.974032	0.127663	0.0634208	-0.418383	0.0737166	0.04128	0.517835	0.0908683	0.607038	0.863931	0.124366	0.0633131	0.134925	0.127706	0.220046	0.284448	0.21553	0.804469	0.701377	0.26195	0.0314391	-1.40692	0.0873237	0.853569	0.466737	0.330309	0.999765	0.86526	0.385398	0.0133637	-27.5907	0.0649176	0.161745	0.578454	0.187408	0.478618	0.900602	0.228532	0.0369513	-0.549809	0.0375752	0.0056534	0.738892	0.0257764	0.238905	0.945603	0.0409736	0.103575	-0.00510668	0.0607962	3.40085762881672e-06	0.549829	8.27324871935862e-05	1.59221970803692e-05	0.84101	0.000152515	0.244765
ENSG00000251369	ZNF550	zinc finger protein 550 [Source:HGNC Symbol;Acc:HGNC:28643]	protein_coding	162972	0.00117367	-0.234324	0.814111	0.38468	0.600702	0.97833	0.774371	0.635459	-0.0172894	0.000298023	-0.228484	0.985676	0.397155	0.607586	0.9999	0.790871	0.651688	-0.0179841	3.68004	-0.660901	0.187903	0.0665599	0.173173	0.557387	0.312183	0.215971	0.0455428	0.00534035	-0.197222	0.0435625	0.451344	0.209159	0.0733301	0.788723	0.225843	0.0322399	0.0123122	-0.212709	0.43001	0.42709	0.530938	0.946751	0.811045	0.573825	-0.010143	-0.14976	-0.215657	0.83741	0.432472	0.602351	0.999981	0.805479	0.648144	-0.0174559	0.00148451	-0.211762	0.779929	0.43999	0.597853	0.940885	0.907002	0.636294	-0.0170015	0.208773	-0.22732	0.477269	0.39528	0.545166	0.999744	0.790256	0.589569	-0.011621	-0.35466	-0.246391	0.288987	0.356202	0.472165	0.867229	0.765815	0.513839	-0.0038693	0.498573	-0.213293	0.0675539	0.458753	0.213185	0.714983	0.855399	0.26576	0.0318765	-0.0464695	-0.233192	0.841773	0.386867	0.602633	0.999906	0.790761	0.647577	-0.0174844	0.101936	-0.201482	0.682207	0.464616	0.586683	0.988904	0.854723	0.627069	-0.0158704	0.0845628	-0.205149	0.744496	0.458834	0.594338	0.996984	0.874614	0.635831	-0.016646	0.0500113	-0.217668	0.847659	0.425995	0.603002	0.994321	0.846861	0.642959	-0.0175217	-0.100221	-0.241366	0.810366	0.378342	0.600415	0.929911	0.80786	0.632454	-0.0172604	-0.0811325	-0.247502	0.747741	0.370209	0.614733	0.89226	0.799684	0.643173	-0.0189213	0.01288	0.0506358	-0.22843	-0.215484	0.950106	0.842971	0.397616	0.438281	0.627267	0.622814	0.988911	0.972576	0.786013	0.805976	0.658339	0.654359	-0.0201976	-0.0197444	-0.187032	-0.267235	0.418295	0.328169	0.546357	0.99979	0.767266	0.591256	-0.0118755	0.0489602	-0.225332	0.927618	0.40833	0.62672	0.973124	0.812175	0.653611	-0.020142	-0.0839982	-0.241975	0.715122	0.374212	0.610991	0.99987	0.771611	0.653957	-0.0185397	-0.0523002	23.5192	104.493	-0.234291	-0.142301	-0.124268	0.920967	0.179762	0.0205687	0.395696	0.603787	0.638366	0.62652	0.415432	0.14644	0.992401	0.999765	0.295178	0.761545	0.915455	0.919874	0.664167	0.469092	0.184948	-0.0201215	0.00258672	0.0463032	-0.0211291	-0.232606	0.960926	0.408739	0.627458	0.999172	0.835825	0.665998	-0.020217	-0.0307106	-0.230077	0.949026	0.395677	0.627246	0.984459	0.801293	0.659015	-0.0201954	0.0506358	-0.215484	0.842971	0.438281	0.622814	0.972576	0.805976	0.654359	-0.0197444	23.5192	-0.142301	0.179762	0.603787	0.415432	0.999765	0.915455	0.469092	0.00258672	104.493	-0.124268	0.0205687	0.638366	0.14644	0.295178	0.919874	0.184948	0.0463032	-0.0627686	-0.234969	0.893894	0.391288	0.625518	0.958579	0.806715	0.65177	-0.0200196	0.00542629	-0.192761	0.0427028	0.461741	0.207013	0.0716627	0.793834	0.223654	0.0326448
ENSG00000105642	KCNN1	potassium calcium-activated channel subfamily N member 1 [Source:HGNC Symbol;Acc:HGNC:6290]	protein_coding	3780	-0.00055084	-0.041578	0.875364	0.826105	0.727663	0.986177	0.958661	0.752361	-0.0301104	-0.00353048	-0.0383306	0.762334	0.839563	0.719328	0.9999	0.96476	0.752267	-0.0292553	2.58872	-0.0994114	0.191646	0.693958	0.426709	0.560405	0.871469	0.468601	0.00158986	0.00838398	0.00368518	1.8893737577378e-06	0.98205	0.000226008	9.83741501588906e-06	0.997686	0.000389748	0.222774	-0.0161324	-0.0645459	0.139682	0.729008	0.463154	0.882939	0.936697	0.509564	-0.00287773	0.241652	-0.0644145	0.63768	0.738245	0.702994	0.999981	0.932942	0.738917	-0.0275903	0.00544395	0.0148238	0.142676	0.937846	0.466836	0.553416	0.995605	0.510957	-0.003284	-0.339624	-0.0456028	0.0979562	0.805447	0.402779	0.999744	0.955559	0.453917	0.00403771	0.148484	-0.0368489	0.528948	0.844807	0.680984	0.917954	0.96387	0.709243	-0.0253636	0.124928	0.145997	0.507315	0.466942	0.610991	0.932552	0.860311	0.65151	-0.0185397	-0.0673598	-0.052154	0.680709	0.782629	0.709581	0.999906	0.952049	0.74383	-0.0282601	0.154008	-0.00456708	0.378312	0.981099	0.63297	0.988904	0.996591	0.670105	-0.0205379	0.0499832	-0.0310847	0.784238	0.873055	0.721387	0.996984	0.982891	0.751887	-0.0294661	0.0113727	-0.0422265	0.95049	0.825967	0.730242	0.997906	0.973342	0.759004	-0.0303759	0.409199	0.010183	0.161242	0.957263	0.488168	0.513969	0.993275	0.52626	-0.00560869	0.204459	0.00466821	0.2471	0.980621	0.56608	0.561631	0.995563	0.597194	-0.0139281	0.00531191	0.0659424	-0.0426048	-0.0255057	0.970717	0.71356	0.822065	0.895914	0.734094	0.717476	0.993249	0.945252	0.958161	0.976355	0.756904	0.741718	-0.0311402	-0.0294115	0.0808471	-0.0260582	0.619158	0.892073	0.703391	0.99979	0.979639	0.734824	-0.0279584	0.787333	0.0114383	0.0351097	0.950942	0.253293	0.295259	0.989241	0.294727	0.0248481	-0.0447612	-0.0497903	0.782073	0.794404	0.724747	0.99987	0.951657	0.756526	-0.0301657	-0.696958	0.0374643	15.3253	-0.11723	-0.0425783	-0.0273996	0.0571489	0.997588	0.634475	0.535882	0.827	0.886439	0.320472	0.73426	0.706032	0.855786	0.999765	0.838758	0.842558	0.969372	0.980458	0.371411	0.764921	0.729053	0.014719	-0.0311576	-0.0282301	0.136846	-0.0174132	0.651525	0.929661	0.708801	0.999172	0.990863	0.739622	-0.0285154	0.545756	-0.0182245	0.103188	0.922305	0.41434	0.609975	0.985479	0.458605	0.00271614	0.0659424	-0.0255057	0.71356	0.895914	0.717476	0.945252	0.976355	0.741718	-0.0294115	0.0374643	-0.0425783	0.997588	0.827	0.73426	0.999765	0.969372	0.764921	-0.0311576	15.3253	-0.0273996	0.634475	0.886439	0.706032	0.838758	0.980458	0.729053	-0.0282301	0.636819	0.0208917	0.0514341	0.91139	0.305091	0.30521	0.983373	0.345906	0.0168956	0.00873815	0.0121121	8.19945089040411e-07	0.940495	0.00011259	4.49651489788476e-06	0.985641	0.000203012	0.238122
ENSG00000244486	SCARF2	scavenger receptor class F member 2 [Source:HGNC Symbol;Acc:HGNC:19869]	protein_coding	91179	0.0024891	-0.17892	0.507285	0.376908	0.0126254	0.929315	0.76995	0.0226926	0.12292	0.00776341	-0.179129	0.534002	0.376923	0.0128881	0.9999	0.779744	0.0240428	0.122344	2.52467	-0.421015	0.218254	0.110432	0.00467683	0.584503	0.398136	0.00973158	0.170621	0.00566809	-0.132796	0.00394835	0.489136	0.000502451	0.00883327	0.808737	0.000818188	0.204581	0.00723881	-0.156452	0.538047	0.438509	0.0129263	0.957392	0.817602	0.0234599	0.122261	-0.318171	-0.139284	0.562213	0.499737	0.0131458	0.999981	0.842655	0.0246475	0.121789	0.00291098	-0.13366	0.46618	0.516007	0.0121836	0.812409	0.925451	0.0214026	0.123915	0.0166473	-0.165366	0.940096	0.412839	0.0149419	0.999744	0.798517	0.0270943	0.118179	0.106094	-0.159903	0.674456	0.428869	0.0139856	0.95002	0.807963	0.025061	0.120048	-0.251881	-0.208967	0.224948	0.343563	0.00906955	0.850309	0.798321	0.0175259	0.133563	0.10658	-0.153411	0.542711	0.448433	0.0129698	0.999906	0.826248	0.0242126	0.122167	0.0463087	-0.15339	0.804934	0.45998	0.0146253	0.991896	0.852817	0.026488	0.118785	0.101018	-0.13817	0.604921	0.507	0.0134991	0.996984	0.891636	0.024726	0.121044	0.0751394	-0.149958	0.701372	0.465927	0.0141458	0.988465	0.865671	0.0257564	0.119726	0.345223	-0.119227	0.270586	0.559953	0.0093209	0.608446	0.893513	0.0172337	0.131314	0.185126	-0.127867	0.325687	0.533613	0.00870579	0.632836	0.880069	0.0161279	0.134691	0.144442	-0.201938	-0.167749	-0.223474	0.34729	0.289707	0.404097	0.280564	0.00899489	0.00818745	0.770839	0.828255	0.789646	0.697866	0.0170927	0.0158478	0.133791	0.136377	0.0713809	-0.156063	0.680375	0.446497	0.0119061	0.99979	0.833258	0.0223936	0.125981	0.627361	-0.127619	0.117184	0.524958	0.0048015	0.408763	0.865241	0.00957814	0.150742	-0.0774115	-0.183005	0.653172	0.369205	0.0117571	0.99987	0.76874	0.0222649	0.126335	-0.55842	11.972	51.4376	-0.230473	-0.126791	-0.119363	0.154474	0.363207	0.131558	0.259233	0.539464	0.554443	0.00570235	0.00919806	0.00516414	0.859126	0.999765	0.446523	0.649015	0.895881	0.894588	0.0115862	0.0178056	0.010229	0.146168	0.133175	0.148812	0.122296	-0.148158	0.704755	0.481532	0.0120282	0.999172	0.870906	0.022556	0.125694	0.445286	-0.150788	0.213468	0.452582	0.0069094	0.661525	0.830576	0.0135625	0.141	-0.201938	-0.223474	0.289707	0.280564	0.00818745	0.828255	0.697866	0.0158478	0.136377	11.972	-0.126791	0.363207	0.539464	0.00919806	0.999765	0.895881	0.0178056	0.133175	51.4376	-0.119363	0.131558	0.554443	0.00516414	0.446523	0.894588	0.010229	0.148812	0.52649	-0.118183	0.132367	0.558661	0.00518393	0.417119	0.885075	0.0102399	0.14871	0.00554736	-0.129435	0.00539337	0.501877	0.000638771	0.0115185	0.81605	0.00102217	0.198981
ENSG00000179886	TIGD5	tigger transposable element derived 5 [Source:HGNC Symbol;Acc:HGNC:18336]	protein_coding	84948	0.00252588	-0.0633903	0.272579	0.608308	0.0395066	0.853506	0.887853	0.0608015	0.0894825	-0.00515545	-0.0405818	0.501622	0.744095	0.0519194	0.9999	0.939967	0.0795284	0.0809347	-1.46767	0.0641685	0.269374	0.705198	0.0377491	0.629036	0.876029	0.0584641	0.104112	-0.00225505	-0.0626657	0.0661673	0.60636	0.0174729	0.105677	0.869617	0.0222418	0.113719	0.000426351	-0.0491595	0.95301	0.692401	0.0609368	0.995745	0.924134	0.0895185	0.0758054	0.441202	-0.085926	0.189201	0.49453	0.0326085	0.999981	0.838825	0.0537093	0.0953462	0.00121112	-0.0364749	0.622198	0.77326	0.0559549	0.884443	0.975922	0.0807463	0.0785488	0.265241	-0.048878	0.0486945	0.68623	0.014352	0.999744	0.923639	0.0261775	0.119318	-0.225064	-0.0613851	0.144768	0.616626	0.0280622	0.83146	0.898376	0.0457393	0.0998602	-0.230544	-0.153753	0.0669678	0.248221	0.0132971	0.714674	0.728579	0.0244594	0.122859	-0.0453117	-0.0547916	0.673961	0.659654	0.0572856	0.999906	0.918858	0.0868277	0.0777955	-0.185997	-0.0979949	0.103836	0.435309	0.02308	0.988904	0.842202	0.0392291	0.105646	-0.195078	-0.102304	0.101564	0.417547	0.0227745	0.996984	0.856585	0.0387509	0.106036	-0.155474	-0.0816748	0.19468	0.514151	0.0331205	0.987465	0.885036	0.0534231	0.0948741	-0.228711	-0.0802881	0.234823	0.522707	0.0366028	0.582051	0.881031	0.0562783	0.0918285	-0.24099	-0.10342	0.0360239	0.404692	0.0113992	0.299917	0.817948	0.0202901	0.127203	-0.0896297	-0.0186272	-0.0494448	-0.0524312	0.344376	0.874622	0.689597	0.682608	0.042966	0.0587836	0.769334	0.978354	0.924846	0.914286	0.0655283	0.0861062	0.0879004	0.0778739	-0.0442362	-0.0566841	0.678949	0.653563	0.0557891	0.99979	0.92055	0.0843261	0.0795706	-0.44374	-0.0780909	0.0716981	0.526204	0.0178172	0.346224	0.865241	0.0299244	0.114462	0.0368845	-0.0417402	0.728566	0.739433	0.0568134	0.99987	0.937775	0.0862849	0.0789814	0.410592	-9.23459	-28.5951	-0.00367229	-0.0814931	-0.076148	0.0887532	0.254799	0.174691	0.976528	0.521366	0.542074	0.0203447	0.037069	0.0302832	0.855786	0.999765	0.492719	0.993761	0.889143	0.889411	0.0349712	0.0592727	0.0474308	0.11059	0.092509	0.0987134	-0.110913	-0.0680774	0.577239	0.599415	0.0530692	0.999172	0.913566	0.080796	0.0811832	-0.389142	-0.0650329	0.0764835	0.595453	0.0185533	0.607038	0.89379	0.0319104	0.113285	-0.0186272	-0.0524312	0.874622	0.682608	0.0587836	0.978354	0.914286	0.0861062	0.0778739	-9.23459	-0.0814931	0.254799	0.521366	0.037069	0.999765	0.889143	0.0592727	0.092509	-28.5951	-0.076148	0.174691	0.542074	0.0302832	0.492719	0.889411	0.0474308	0.0987134	-0.37685	-0.0852107	0.0800021	0.492209	0.0190806	0.347144	0.85986	0.0317	0.112468	-0.00247531	-0.0657431	0.0458748	0.5876	0.0138044	0.076376	0.861231	0.0178305	0.120415
ENSG00000148935	GAS2	growth arrest specific 2 [Source:HGNC Symbol;Acc:HGNC:4167]	protein_coding	2620	0.00315555	0.405766	0.322291	0.0198379	0.00139658	0.874164	0.230328	0.00331553	0.180264	-0.000663079	0.424056	0.950273	0.0157559	0.00209413	0.9999	0.220752	0.004945	0.170268	-0.638285	0.601427	0.724507	0.0113034	0.00161356	0.896588	0.139571	0.0038606	0.200865	-0.00770819	0.378522	1.44471981692334e-06	0.0125221	6.96477863339092e-08	7.78323161856733e-06	0.175777	2.19239921689653e-07	0.378118	0.0145538	0.440909	0.143407	0.010856	0.000858063	0.884905	0.193548	0.00219161	0.192006	0.549463	0.377754	0.237862	0.0325045	0.00117486	0.999981	0.291128	0.00298874	0.184465	-0.00217454	0.399162	0.522415	0.0247221	0.00177069	0.842782	0.430321	0.0038944	0.174435	0.100329	0.423191	0.594147	0.0151937	0.00186504	0.999744	0.215143	0.00441205	0.17315	0.13003	0.429643	0.544851	0.0139093	0.00180218	0.919433	0.209576	0.00422159	0.173999	-0.1359	0.474007	0.438658	0.0126972	0.000992863	0.916965	0.260018	0.00252134	0.190586	-0.0484404	0.417428	0.745229	0.0172064	0.00200792	0.999906	0.237399	0.00475981	0.171316	-0.0806708	0.401933	0.612844	0.0246519	0.00188669	0.988904	0.304028	0.00445112	0.172863	-0.0991162	0.396151	0.550624	0.0273338	0.00180999	0.996984	0.354585	0.00427744	0.173892	-0.0406174	0.414528	0.807545	0.0197065	0.00204669	0.994321	0.296807	0.00478143	0.17084	-0.464425	0.360746	0.0797345	0.0383067	0.00057904	0.420246	0.352036	0.00149975	0.201279	-0.230661	0.373021	0.149479	0.0342242	0.000984411	0.458104	0.330273	0.00239244	0.190793	-0.122045	0.144241	0.423924	0.464123	0.351642	0.375562	0.0150017	0.00994034	0.00163291	0.00168976	0.773432	0.85535	0.207981	0.184415	0.0038622	0.00398744	0.178382	0.177531	-0.00063449	0.426347	0.996575	0.0165186	0.00233851	0.999851	0.237291	0.0054485	0.169368	-0.550018	0.388646	0.107003	0.0250939	0.000790527	0.396836	0.276099	0.00196766	0.196072	-0.0438021	0.419555	0.765606	0.0174877	0.00225438	0.99987	0.221454	0.00529338	0.170296	0.157695	-12.6372	-43.3635	0.443337	0.380055	0.383139	0.639092	0.259599	0.135993	0.013203	0.032756	0.0282594	0.00213566	0.0013803	0.000926073	0.95189	0.999765	0.451559	0.176657	0.349857	0.318651	0.00491206	0.00339663	0.00226788	0.171663	0.182541	0.192269	-0.218709	0.386038	0.426012	0.0331445	0.00179947	0.999172	0.369167	0.00431135	0.175962	-0.406364	0.408241	0.182654	0.0186999	0.00111738	0.649674	0.243778	0.00274508	0.187717	0.144241	0.464123	0.375562	0.00994034	0.00168976	0.85535	0.184415	0.00398744	0.177531	-12.6372	0.380055	0.259599	0.032756	0.0013803	0.999765	0.349857	0.00339663	0.182541	-43.3635	0.383139	0.135993	0.0282594	0.000926073	0.451559	0.318651	0.00226788	0.192269	-0.54089	0.372452	0.068868	0.0317973	0.000584686	0.331146	0.315036	0.00150259	0.203238	-0.00790088	0.371637	1.00533207113893e-06	0.0138009	5.0381873376721e-08	5.38541170754805e-06	0.183373	1.58849107058048e-07	0.383483
ENSG00000185453	ZSWIM9	zinc finger SWIM-type containing 9 [Source:HGNC Symbol;Acc:HGNC:34495]	protein_coding	374920	0.00180372	-0.0908538	0.379865	0.411569	2.31339430100622e-12	0.903002	0.790842	2.82799540697623e-11	0.525652	-0.00410976	-0.0738099	0.547826	0.505861	2.81639303475093e-12	0.9999	0.852222	3.44086162542736e-11	0.52323	-0.91031	-0.0056195	0.450214	0.970925	9.06710648475515e-11	0.751913	0.986235	1.03426654343101e-09	0.527585	-0.00142266	-0.0892564	0.195631	0.41561	1.49893614571607e-12	0.266585	0.766501	1.13613353179485e-11	0.530946	1.70729683983582e-05	-0.0810476	0.997887	0.464695	3.34932197308345e-12	0.999764	0.832503	4.01648374478238e-11	0.521086	0.218295	-0.0989986	0.467596	0.381034	2.60020423753494e-12	0.999981	0.77471	3.21448897006251e-11	0.524215	-0.000154575	-0.082755	0.943771	0.464445	3.34135065618281e-12	0.987525	0.913549	3.93213471451015e-11	0.521116	0.107753	-0.0807398	0.373341	0.463037	2.28977447780236e-12	0.999744	0.82707	2.8273618863594e-11	0.525778	-0.0338627	-0.0828287	0.806704	0.454585	3.25451419107549e-12	0.973076	0.820588	3.92086984710577e-11	0.521442	-0.10448	-0.104272	0.359121	0.389915	4.09466926433921e-12	0.892038	0.828127	4.90747054803235e-11	0.522861	0.0302245	-0.0776641	0.752842	0.484161	3.193746629191e-12	0.999906	0.841917	3.90417698983243e-11	0.521676	-0.099117	-0.106812	0.333197	0.345442	2.1369028857827e-12	0.988904	0.792159	2.64802867430582e-11	0.526625	-0.00718522	-0.0830067	0.946481	0.467613	3.34210184943058e-12	0.997591	0.878688	4.00782542243531e-11	0.521113	-0.00730814	-0.0825723	0.945736	0.463965	3.34189881764615e-12	0.997713	0.865596	4.0214891150923e-11	0.521114	-0.0481073	-0.0875053	0.780009	0.438363	3.22630912934248e-12	0.917554	0.841993	3.82269861874144e-11	0.52155	-0.0571325	-0.0973819	0.580309	0.38897	5.02367685336782e-12	0.806985	0.810909	5.88197077159093e-11	0.520295	0.00940953	-0.0649759	-0.0839444	-0.101099	0.911189	0.534681	0.447968	0.374177	5.7819842687045e-12	4.83522108534238e-12	0.978883	0.897561	0.818825	0.76479	6.83911112533631e-11	5.74866342295049e-11	0.518522	0.520776	0.0107052	-0.0819355	0.910187	0.465699	5.78119838956418e-12	0.99979	0.843593	6.86158663395735e-11	0.518524	-0.0729293	-0.0891574	0.741207	0.424385	5.52031682860532e-12	0.889055	0.821907	6.42387321152529e-11	0.519107	0.0993384	-0.068441	0.290783	0.536691	3.40604613065448e-12	0.99987	0.859747	4.17350976409877e-11	0.525159	0.355968	-4.54939	-3.79062	-0.0460838	-0.100853	-0.0879296	0.0965319	0.528477	0.840241	0.677824	0.374505	0.433213	1.54516913838675e-12	4.80787030880462e-12	5.70437766732365e-12	0.855786	0.999765	0.937031	0.901918	0.817809	0.845	1.96388448950975e-11	5.77888790554529e-11	6.60096116497974e-11	0.534889	0.520847	0.518693	-0.0884584	-0.100497	0.616495	0.383214	5.15767452588905e-12	0.999172	0.825088	6.14960321980789e-11	0.519964	-0.169318	-0.0917395	0.388702	0.4064	4.07343929107253e-12	0.762909	0.805823	4.87640839413436e-11	0.522926	-0.0649759	-0.101099	0.534681	0.374177	4.83522108534238e-12	0.897561	0.76479	5.74866342295049e-11	0.520776	-4.54939	-0.100853	0.528477	0.374505	4.80787030880462e-12	0.999765	0.817809	5.77888790554529e-11	0.520847	-3.79062	-0.0879296	0.840241	0.433213	5.70437766732365e-12	0.937031	0.845	6.60096116497974e-11	0.518693	-0.14717	-0.098841	0.444646	0.377299	4.39564745384398e-12	0.707142	0.800538	5.19635459799306e-11	0.521973	-0.00101086	-0.0876254	0.364838	0.426822	2.25848857861252e-12	0.447299	0.773784	1.57949960896175e-11	0.525947
ENSG00000103253	HAGHL	hydroxyacylglutathione hydrolase like [Source:HGNC Symbol;Acc:HGNC:14177]	protein_coding	84264	0.00767626	-0.422952	0.012959	0.0111243	0.000373511	0.393769	0.174945	0.00103012	0.211412	0.0121575	-0.402781	0.243525	0.0187132	0.00281666	0.9999	0.237943	0.00639426	0.162812	-0.206022	-0.27727	0.909943	0.237188	0.0352739	0.971462	0.555995	0.0552019	0.106468	-0.00153674	-0.390152	0.361929	0.0224837	0.00349631	0.445316	0.22577	0.00498488	0.157293	0.00885576	-0.370341	0.367825	0.0302086	0.00352519	0.935044	0.294527	0.00758481	0.157082	0.222771	-0.399606	0.628177	0.0228227	0.00445467	0.999981	0.247963	0.00963231	0.151024	0.00228118	-0.356422	0.495487	0.0410632	0.00405828	0.827581	0.503454	0.00812828	0.153447	0.190258	-0.380728	0.303614	0.0253991	0.00318696	0.999744	0.271002	0.00707144	0.159667	-0.000163284	-0.381317	0.999385	0.0264289	0.00489734	0.999746	0.279126	0.0101045	0.148547	-0.244811	-0.318752	0.150303	0.0795463	0.00292085	0.807287	0.513166	0.00650656	0.163695	0.319484	-0.34532	0.0271751	0.0383778	0.000648556	0.999906	0.338177	0.00175222	0.198624	0.288282	-0.306435	0.0636281	0.0742781	0.00118946	0.988904	0.471375	0.00297164	0.184166	0.343628	-0.288624	0.0332681	0.091708	0.000751405	0.996984	0.541737	0.00196799	0.195155	0.344529	-0.310425	0.033356	0.0664549	0.00075284	0.987465	0.467115	0.00197823	0.19511	0.282953	-0.34345	0.281093	0.047508	0.00305488	0.618226	0.385812	0.00651459	0.160747	0.24191	-0.329207	0.124025	0.056365	0.00165794	0.424629	0.411488	0.00379276	0.178004	0.303012	-0.194347	-0.378932	-0.435993	0.0170075	0.223855	0.022405	0.0132648	0.000406784	0.00239243	0.651655	0.804469	0.248089	0.207466	0.00112487	0.00543358	0.21172	0.16879	0.290602	-0.325395	0.0429194	0.0547332	0.000802031	0.99979	0.399011	0.00211791	0.195726	0.187339	-0.372385	0.579519	0.0313044	0.00386553	0.800566	0.302939	0.00794354	0.156441	0.212389	-0.351704	0.139078	0.0393	0.00178486	0.99987	0.322937	0.00431401	0.176166	0.281281	7.2744	10.7298	-0.355199	-0.358548	-0.374548	0.394375	0.510569	0.709471	0.0415798	0.0414075	0.0313325	0.00325966	0.00367259	0.00413876	0.899414	0.999765	0.878123	0.299219	0.388074	0.332774	0.00712925	0.00801467	0.00844143	0.160868	0.157775	0.154654	0.294506	-0.330817	0.275019	0.0616865	0.0026932	0.999172	0.463895	0.00615698	0.165774	0.190331	-0.37673	0.527535	0.0283853	0.0037234	0.829478	0.288512	0.00791065	0.157418	-0.194347	-0.435993	0.223855	0.0132648	0.00239243	0.804469	0.207466	0.00543358	0.16879	7.2744	-0.358548	0.510569	0.0414075	0.00367259	0.999765	0.388074	0.00801467	0.157775	10.7298	-0.374548	0.709471	0.0313325	0.00413876	0.878123	0.332774	0.00844143	0.154654	0.228411	-0.362457	0.438706	0.0366486	0.00343133	0.702402	0.334194	0.00714637	0.15954	-0.00105664	-0.388162	0.536206	0.0235984	0.00419544	0.614909	0.229814	0.0058948	0.152585
ENSG00000171551	ECEL1	endothelin converting enzyme like 1 [Source:HGNC Symbol;Acc:HGNC:3147]	protein_coding	9427	0.00183329	-0.490854	0.780066	0.167694	0.110889	0.970929	0.573762	0.147564	0.0556997	0.0262858	-0.527335	0.226527	0.13565	0.0689096	0.9999	0.546646	0.101553	0.0718019	1.04596	-0.776055	0.780005	0.108981	0.149153	0.919205	0.39558	0.190129	0.0519082	0.00309319	-0.463107	0.37902	0.189339	0.0875523	0.463141	0.568946	0.0998308	0.0638276	0.00680378	-0.472482	0.740635	0.182823	0.10972	0.980757	0.608124	0.148497	0.0560703	1.31805	-0.589168	0.167278	0.101265	0.0588775	0.999981	0.473647	0.0891886	0.0769144	0.00773406	-0.396535	0.26672	0.269126	0.0746644	0.680914	0.835211	0.103765	0.0691579	-0.374701	-0.482052	0.331526	0.170912	0.0825956	0.999744	0.591679	0.117753	0.0657915	0.224074	-0.469262	0.611497	0.185177	0.104374	0.934737	0.608968	0.141059	0.0578092	0.466379	-0.48913	0.19641	0.203169	0.0547915	0.835271	0.687306	0.0824467	0.0801538	-0.252595	-0.509362	0.408465	0.150775	0.0903181	0.999906	0.575851	0.128105	0.0627733	-0.00887172	-0.483213	0.978398	0.184558	0.113794	0.999062	0.646641	0.154522	0.0547933	-0.0950659	-0.50655	0.780616	0.166236	0.110904	0.996984	0.665267	0.15126	0.0556951	-0.433555	-0.570109	0.203256	0.111533	0.0652176	0.987465	0.559979	0.0955508	0.0736022	0.00376415	-0.480405	0.994534	0.18403	0.11382	0.998277	0.638048	0.149305	0.0547852	-0.132128	-0.509165	0.690349	0.162325	0.113282	0.864848	0.605555	0.146804	0.055611	-0.172381	0.208348	-0.48215	-0.424168	0.523684	0.534914	0.174974	0.246016	0.104225	0.104987	0.852254	0.897561	0.588793	0.669376	0.139957	0.141382	0.0585515	0.0582959	-0.374045	-0.555612	0.217084	0.121755	0.0709447	0.99979	0.53832	0.103555	0.0716852	0.122473	-0.47012	0.862792	0.19094	0.118258	0.947745	0.626237	0.152371	0.0540793	-0.280387	-0.522858	0.353082	0.144099	0.089244	0.99987	0.546272	0.126918	0.0639326	-0.162238	4.25665	29.1313	-0.495889	-0.462907	-0.44943	0.814918	0.854317	0.628985	0.173018	0.206109	0.212638	0.117281	0.118107	0.110481	0.977688	0.999765	0.835728	0.555955	0.687819	0.680858	0.157479	0.160306	0.144835	0.0543759	0.0541251	0.0564983	-0.169035	-0.509798	0.765598	0.169927	0.115955	0.999172	0.646817	0.157736	0.0547813	0.998899	-0.433717	0.110946	0.217174	0.0493891	0.616672	0.657622	0.0737151	0.0834862	0.208348	-0.424168	0.534914	0.246016	0.104987	0.897561	0.669376	0.141382	0.0582959	4.25665	-0.462907	0.854317	0.206109	0.118107	0.999765	0.687819	0.160306	0.0541251	29.1313	-0.44943	0.628985	0.212638	0.110481	0.835728	0.680858	0.144835	0.0564983	0.342098	-0.444374	0.580049	0.217895	0.107815	0.799927	0.667058	0.140375	0.0573609	0.00466064	-0.450678	0.188977	0.198954	0.0628007	0.257405	0.579805	0.0732006	0.0748298
ENSG00000179627	ZBTB42	zinc finger and BTB domain containing 42 [Source:HGNC Symbol;Acc:HGNC:32550]	protein_coding	100128927	-0.00111274	0.0993456	0.650296	0.453055	0.346989	0.953675	0.81303	0.394743	0.0109812	-0.0117698	0.114097	0.146843	0.383925	0.199746	0.9999	0.78257	0.252209	0.0340409	-2.75918	0.28185	0.0498568	0.116138	0.202568	0.410826	0.405226	0.246658	0.0386483	0.000490764	0.0961335	0.709551	0.466404	0.353318	0.770136	0.79652	0.370073	0.0101601	-0.0121237	0.0782941	0.112068	0.547319	0.175224	0.874877	0.867356	0.22188	0.0390682	-0.0686904	0.098951	0.848272	0.463988	0.363144	0.999981	0.823798	0.420183	0.00890364	-0.0010837	0.0814865	0.678328	0.545303	0.350154	0.90493	0.933178	0.397063	0.0105693	-0.194091	0.0927167	0.177476	0.477053	0.218017	0.999744	0.8338	0.269379	0.0306018	0.044435	0.0956185	0.787799	0.469175	0.359674	0.969257	0.828593	0.406308	0.00934488	0.0407117	0.0626567	0.764203	0.664712	0.340592	0.973715	0.931863	0.394278	0.0119754	-0.0419531	0.0885832	0.714023	0.503367	0.353741	0.999906	0.852092	0.410504	0.0101056	-0.0668923	0.0759356	0.584788	0.574749	0.338308	0.988904	0.899068	0.39054	0.0121234	-0.113024	0.0628239	0.374899	0.64296	0.295218	0.996984	0.93436	0.34842	0.0181036	-0.103869	0.0719389	0.41644	0.590948	0.306007	0.987465	0.911934	0.359117	0.0165531	0.108559	0.107834	0.597005	0.422851	0.34007	0.825483	0.833169	0.383912	0.01189	-0.00972442	0.0981983	0.936039	0.459005	0.232109	0.977172	0.847086	0.272747	0.0284459	-0.00212134	-0.00371628	0.100408	0.0994821	0.982878	0.975851	0.43862	0.45622	0.232525	0.232494	0.997209	0.995961	0.813295	0.814843	0.278554	0.279497	0.0283729	0.0283784	0.0593733	0.112685	0.593049	0.391335	0.213319	0.99979	0.807198	0.264531	0.0318515	0.17612	0.112566	0.495584	0.388446	0.201949	0.748484	0.797986	0.242092	0.0340261	-0.0181432	0.0975845	0.869645	0.455489	0.230686	0.99987	0.818765	0.28493	0.0286963	0.0280739	6.7522	6.86785	0.103453	0.125256	0.107316	0.911693	0.424248	0.755212	0.434659	0.345948	0.414211	0.231701	0.191357	0.225859	0.991511	0.999765	0.899991	0.784414	0.804727	0.835864	0.28195	0.242014	0.268604	0.0285175	0.0361396	0.0295545	-0.0747047	0.0866392	0.718213	0.52099	0.22362	0.999172	0.886651	0.276154	0.0299573	0.053108	0.102835	0.817896	0.428931	0.228885	0.943771	0.819573	0.275159	0.029015	-0.00371628	0.0994821	0.975851	0.45622	0.232494	0.995961	0.814843	0.279497	0.0283784	6.7522	0.125256	0.424248	0.345948	0.191357	0.999765	0.804727	0.242014	0.0361396	6.86785	0.107316	0.755212	0.414211	0.225859	0.899991	0.835864	0.268604	0.0295545	0.199449	0.120374	0.376332	0.358282	0.182944	0.652171	0.784978	0.222047	0.0378854	0.000406668	0.0959468	0.760422	0.467614	0.357697	0.813521	0.796674	0.374547	0.00959746
ENSG00000074621	SLC24A1	solute carrier family 24 member 1 [Source:HGNC Symbol;Acc:HGNC:10975]	protein_coding	9187	-0.00226036	0.260555	0.524593	0.175375	1.46904867535072e-14	0.932579	0.585501	2.37675169046245e-13	0.583591	-0.00171411	0.25132	0.88475	0.192433	1.76929239921612e-14	0.9999	0.621029	2.8804301766894e-13	0.581601	2.07655	0.148	0.310855	0.572006	8.47957690568469e-14	0.66057	0.808448	1.48381898317641e-12	0.616416	0.00617272	0.283818	0.000818172	0.113959	7.71095457855624e-17	0.0021774	0.461201	1.23126723684913e-15	0.635843	-0.00179428	0.24607	0.871994	0.200282	1.76505421483578e-14	0.991276	0.628039	2.8270760580349e-13	0.581626	-0.163574	0.261728	0.753024	0.182592	1.70368933164231e-14	0.999981	0.595082	2.7867107102319e-13	0.582006	-0.00447801	0.19944	0.234865	0.304032	9.01973765036049e-15	0.650506	0.851754	1.49414539453344e-13	0.588764	-0.0228022	0.248223	0.913373	0.1953	1.77717477599062e-14	0.999744	0.621602	2.8752642604402e-13	0.581553	-0.156415	0.240163	0.512486	0.209837	1.45196915665371e-14	0.914823	0.636836	2.35094710298343e-13	0.583716	0.236846	0.373629	0.224982	0.0738005	8.43533364084097e-15	0.850309	0.497501	1.41994782954156e-13	0.593906	0.16152	0.266487	0.328727	0.164306	1.12582656086215e-14	0.999906	0.592669	1.87241785973605e-13	0.586421	0.137631	0.284038	0.437152	0.148762	1.33406969142398e-14	0.988904	0.606416	2.1787012558687e-13	0.584619	0.0857777	0.271429	0.642524	0.170401	1.61023675213829e-14	0.996984	0.668753	2.6031535248632e-13	0.58261	0.0176058	0.251915	0.924383	0.197464	1.7796087276288e-14	0.997713	0.682006	2.84600608662911e-13	0.581538	-0.153742	0.227722	0.605157	0.243608	1.57030424214035e-14	0.830644	0.708062	2.48990081842746e-13	0.582879	0.286433	0.312877	0.108003	0.108062	7.5687826071475e-15	0.403817	0.522058	1.27511004797013e-13	0.595045	0.110225	-0.11333	0.248801	0.216917	0.451178	0.533023	0.195428	0.272983	2.0110016573517e-14	2.19323704702089e-14	0.822136	0.897561	0.615606	0.691087	3.24851711823443e-13	3.52919489561613e-13	0.584648	0.583711	0.0696358	0.260842	0.672575	0.182521	2.42809114879645e-14	0.99979	0.6271	3.91315758651116e-13	0.58261	0.0790586	0.251932	0.836753	0.195448	2.59358889964145e-14	0.935944	0.632818	4.09735843932726e-13	0.581895	0.177112	0.274487	0.278171	0.155728	1.4975869224896e-14	0.99987	0.563702	2.47488431368694e-13	0.587814	-0.259532	-12.8733	-24.7502	0.218747	0.199204	0.221759	0.488604	0.303528	0.447877	0.264754	0.310963	0.254632	2.0986803964303e-14	1.58525191788743e-14	2.00290259801295e-14	0.921915	0.999765	0.720467	0.654162	0.781578	0.717032	3.39806570646916e-13	2.6073321267641e-13	3.19328670147567e-13	0.584188	0.587205	0.584692	-0.184154	0.212445	0.548241	0.288855	2.22334676347156e-14	0.999172	0.764245	3.57488042973642e-13	0.583564	-0.0813849	0.242842	0.811889	0.209057	2.57583542673362e-14	0.942433	0.64904	4.12252552989382e-13	0.581969	-0.11333	0.216917	0.533023	0.272983	2.19323704702089e-14	0.897561	0.691087	3.52919489561613e-13	0.583711	-12.8733	0.199204	0.303528	0.310963	1.58525191788743e-14	0.999765	0.781578	2.6073321267641e-13	0.587205	-24.7502	0.221759	0.447877	0.254632	2.00290259801295e-14	0.720467	0.717032	3.19328670147567e-13	0.584692	-0.055668	0.240934	0.868041	0.218068	2.61230912525671e-14	0.948554	0.667059	4.11132402875122e-13	0.581817	0.00604725	0.287517	0.00122841	0.111206	1.11306656557905e-16	0.00307672	0.455209	1.67814949010418e-15	0.632424
ENSG00000130299	GTPBP3	GTP binding protein 3, mitochondrial [Source:HGNC Symbol;Acc:HGNC:14880]	protein_coding	84705	0.000141227	0.071833	0.958482	0.623392	0.00314501	0.996577	0.892595	0.00680553	0.160005	0.00865936	0.0573047	0.335646	0.693765	0.00215141	0.9999	0.925202	0.00506245	0.169595	-2.58658	0.296336	0.0994104	0.139941	0.00181589	0.473992	0.439362	0.00428409	0.197604	-0.00905168	0.0205049	3.94246008137567e-13	0.845248	9.41223128359969e-14	2.08189909779447e-11	0.959087	9.02030788054238e-13	0.563252	0.0115412	0.0868927	0.171735	0.547051	0.00145626	0.896713	0.867261	0.00348624	0.179242	-0.0707983	0.0784143	0.858311	0.599037	0.00310775	0.999981	0.880848	0.00703512	0.16031	-0.000813616	0.0637232	0.77808	0.668512	0.0030479	0.940558	0.966519	0.00630928	0.160805	0.141803	0.073032	0.37392	0.614098	0.00227594	0.999744	0.896413	0.00526499	0.168186	0.206519	0.083333	0.255587	0.564756	0.00184954	0.854183	0.875908	0.0043189	0.173356	-0.154414	0.0247391	0.303116	0.876471	0.0024694	0.877125	0.983683	0.00561573	0.167985	0.0851109	0.0821865	0.500482	0.573131	0.00261416	0.999906	0.883302	0.00599672	0.1647	-0.0651248	0.0556849	0.630156	0.709489	0.00286351	0.988904	0.940625	0.0064173	0.162393	-0.0180337	0.0677351	0.898252	0.652463	0.00312753	0.996987	0.935764	0.00693281	0.160148	-0.0186747	0.068757	0.89498	0.643138	0.00312616	0.996469	0.928919	0.00693415	0.160159	-0.294243	0.0332307	0.192541	0.8212	0.00156287	0.545257	0.965506	0.0036094	0.17751	-0.229566	0.0177483	0.0908507	0.903899	0.00101148	0.382562	0.983991	0.0024502	0.190136	-0.0846033	0.0898449	0.069181	0.0943994	0.448145	0.516823	0.635256	0.530392	0.00261426	0.00278616	0.820929	0.893138	0.902871	0.848738	0.00584172	0.00620585	0.166534	0.164906	-0.0115962	0.0685617	0.926496	0.644567	0.00329753	0.99979	0.917673	0.00734853	0.16057	-0.417191	0.0422558	0.151249	0.771907	0.0014138	0.448172	0.9507	0.00328408	0.181949	-0.00785432	0.0697096	0.949892	0.636906	0.00330367	0.99987	0.904284	0.00738305	0.160522	0.321554	-3.13592	-33.7975	0.105329	0.0594311	0.0371733	0.259252	0.743105	0.172319	0.478034	0.692714	0.799906	0.00196073	0.00316694	0.00153477	0.874186	0.999765	0.49026	0.810923	0.939361	0.962607	0.00455609	0.00703967	0.0035512	0.173813	0.161614	0.17992	-0.108306	0.0509253	0.643429	0.738218	0.00303148	0.999172	0.95107	0.00683274	0.16274	-0.208474	0.0615955	0.423111	0.673552	0.00254395	0.779048	0.923493	0.00567303	0.167228	0.0898449	0.0943994	0.516823	0.530392	0.00278616	0.893138	0.848738	0.00620585	0.164906	-3.13592	0.0594311	0.743105	0.692714	0.00316694	0.999765	0.939361	0.00703967	0.161614	-33.7975	0.0371733	0.172319	0.799906	0.00153477	0.49026	0.962607	0.0035512	0.17992	-0.367472	0.0342466	0.147663	0.815221	0.00139236	0.433105	0.962389	0.00322815	0.182326	-0.00948321	0.0110882	2.38080258009508e-14	0.91306	6.52219309276697e-15	1.88760628595103e-12	0.980092	7.33121283025984e-14	0.592164
ENSG00000101132	PFDN4	prefoldin subunit 4 [Source:HGNC Symbol;Acc:HGNC:8868]	protein_coding	5203	-0.00171644	0.123988	0.51429	0.382458	0.00013534	0.930174	0.773144	0.000417251	0.234113	-0.0016642	0.117616	0.849348	0.408817	0.000160281	0.9999	0.800399	0.000502683	0.2304	-1.12743	0.326195	0.421142	0.0719574	5.92490379317278e-05	0.734042	0.325254	0.000213017	0.284321	0.00428398	0.139331	0.0018031	0.297209	2.13604014841892e-06	0.00439908	0.678411	5.182188820896e-06	0.317791	-0.00547515	0.107895	0.506399	0.445811	0.000134391	0.957392	0.821617	0.000416526	0.234267	-0.0306913	0.117197	0.936507	0.419167	0.000162362	0.999981	0.797887	0.000510366	0.230116	-7.54967e-05	0.113853	0.978529	0.431816	0.000162759	0.997564	0.903388	0.000467536	0.230062	-0.277814	0.113828	0.0707626	0.411947	3.89444252802049e-05	0.999744	0.798293	0.000139733	0.26066	-0.0688384	0.111098	0.697486	0.433076	0.000152473	0.955169	0.810193	0.000470328	0.231499	0.116721	0.212243	0.41865	0.168905	7.45792403338345e-05	0.911485	0.646714	0.000249188	0.249583	0.0467208	0.119939	0.703688	0.398789	0.0001529	0.999906	0.797612	0.000481059	0.231438	0.234188	0.1755	0.0720072	0.22012	3.94394117923077e-05	0.988904	0.684742	0.000140102	0.260397	0.183389	0.16414	0.178286	0.257556	7.38538037642742e-05	0.996984	0.75358	0.000246448	0.247191	0.0346083	0.121797	0.801146	0.398788	0.000158389	0.994321	0.832325	0.000490101	0.230662	0.438523	0.173349	0.044032	0.220211	2.744640819507e-05	0.368348	0.682915	9.69031001029403e-05	0.26788	0.205485	0.164248	0.119539	0.253051	7.02794209820491e-05	0.419486	0.70156	0.00022794	0.250859	0.086444	0.070036	0.118435	0.134905	0.424665	0.602926	0.403475	0.356916	0.000153327	0.000179779	0.808977	0.916218	0.789308	0.752533	0.000470451	0.000548056	0.23384	0.230297	0.00914565	0.118511	0.940267	0.412179	0.00020164	0.99979	0.81605	0.000617324	0.227728	0.6092	0.158528	0.0295197	0.256468	2.52915125995442e-05	0.289792	0.694362	9.04616144311702e-05	0.272346	0.0135072	0.118761	0.911373	0.408192	0.00020105	0.99987	0.791948	0.000620355	0.227793	-0.132767	17.154	38.583	0.102432	0.179642	0.155187	0.632529	0.0620273	0.107771	0.480216	0.210913	0.275311	0.000183078	4.40889614349659e-05	6.54162973324833e-05	0.950984	0.999765	0.417792	0.812567	0.694345	0.736408	0.000554538	0.00015629	0.000213298	0.229891	0.260772	0.252396	0.079478	0.131322	0.72652	0.376025	0.000191707	0.999172	0.820599	0.000590211	0.228861	0.549408	0.141282	0.0275922	0.308135	2.40173469909705e-05	0.607038	0.741713	8.86787793246021e-05	0.27341	0.070036	0.134905	0.602926	0.356916	0.000179779	0.916218	0.752533	0.000548056	0.230297	17.154	0.179642	0.0620273	0.210913	4.40889614349659e-05	0.999765	0.694345	0.00015629	0.260772	38.583	0.155187	0.107771	0.275311	6.54162973324833e-05	0.417792	0.736408	0.000213298	0.252396	0.570492	0.173609	0.0193085	0.214782	1.82247503362879e-05	0.256207	0.663611	6.7350649288953e-05	0.279054	0.00492732	0.146636	0.000343323	0.263931	5.2432336873027e-07	0.00098391	0.645939	1.39093102254265e-06	0.343379
ENSG00000137274	BPHL	biphenyl hydrolase like [Source:HGNC Symbol;Acc:HGNC:1094]	protein_coding	670	0.00460544	-0.0191109	0.0564631	0.881902	1.27110053192187e-06	0.614741	0.973053	6.15464688554024e-06	0.327391	0.00339317	-0.00011977	0.67582	0.999274	6.10612739040686e-06	0.9999	0.999799	2.63865471008414e-05	0.297822	-0.469239	0.0252058	0.746563	0.892206	0.000124421	0.906476	0.957361	0.000409215	0.266742	-0.0010577	-0.000213929	0.418688	0.998693	4.92025061136875e-06	0.502492	0.999629	1.12049516538863e-05	0.301989	0.000999295	0.00711097	0.896002	0.956788	6.55557030978817e-06	0.992714	0.991732	2.74216316577106e-05	0.296444	0.0172588	0.0044558	0.96144	0.973503	6.59922059068269e-06	0.999981	0.9949	2.8456659815491e-05	0.296315	-0.00372377	-0.0347506	0.149322	0.792733	2.58253784515868e-06	0.560792	0.978822	1.1282157958902e-05	0.314237	0.107619	0.0062018	0.453753	0.962082	5.1304039653718e-06	0.999744	0.99126	2.241562051733e-05	0.301184	0.0480698	0.00837178	0.769601	0.949089	6.35597801418721e-06	0.966519	0.989353	2.6988260931261e-05	0.297045	0.108002	0.00772244	0.42389	0.957089	5.62468945757919e-06	0.912409	0.993644	2.42041962470305e-05	0.302444	0.0709112	0.0138611	0.532951	0.915873	5.5452678035605e-06	0.999906	0.982706	2.41521544737031e-05	0.299685	0.0774196	0.0259809	0.524588	0.846662	5.50517309673145e-06	0.988904	0.973026	2.36654197211972e-05	0.299825	0.0624181	0.0227089	0.622681	0.86653	5.92398509584737e-06	0.996984	0.981894	2.52674116244773e-05	0.298408	0.129586	0.0325346	0.307291	0.806271	4.12916783209067e-06	0.987465	0.969064	1.81900203079565e-05	0.305347	0.0845864	0.0171907	0.678715	0.897611	6.11518856407237e-06	0.86929	0.984541	2.4928019840143e-05	0.297793	0.0273133	0.0152542	0.824085	0.909515	6.48395546153389e-06	0.928977	0.983991	2.67562826919227e-05	0.299669	0.0486214	0.028078	0.00994138	0.0162522	0.627389	0.821538	0.93952	0.904267	5.96238436473854e-06	6.4796768977371e-06	0.890885	0.968519	0.985896	0.977562	2.53584155954109e-05	2.75472328431382e-05	0.301308	0.299682	0.120763	0.0338061	0.282459	0.798325	3.93703857047915e-06	0.99979	0.96263	1.78500816076246e-05	0.309343	-0.115295	0.000994039	0.660279	0.994004	6.07745576959939e-06	0.847591	0.998708	2.51386768871342e-05	0.300935	0.117231	0.0274523	0.294093	0.83463	4.03512180886125e-06	0.99987	0.961055	1.83748619731161e-05	0.30887	0.332746	-12.8749	-14.4516	0.044499	-0.0383719	-0.00551887	0.192543	0.130985	0.517256	0.737305	0.773044	0.966836	3.07950268084938e-06	2.36437001426995e-06	5.48851882386403e-06	0.862626	0.999765	0.766605	0.924508	0.959041	0.994024	1.40725088464204e-05	1.11498373791706e-05	2.28068948770352e-05	0.314042	0.319052	0.30292	0.0718615	0.0222114	0.732145	0.870962	6.2891827125285e-06	0.999172	0.977895	2.72723500451996e-05	0.300266	-0.0238621	0.00785338	0.918754	0.952418	6.59882684874459e-06	0.975131	0.990073	2.76470381423641e-05	0.299325	0.028078	0.0162522	0.821538	0.904267	6.4796768977371e-06	0.968519	0.977562	2.75472328431382e-05	0.299682	-12.8749	-0.0383719	0.130985	0.773044	2.36437001426995e-06	0.999765	0.959041	1.11498373791706e-05	0.319052	-14.4516	-0.00551887	0.517256	0.966836	5.48851882386403e-06	0.766605	0.994024	2.28068948770352e-05	0.30292	0.0192698	0.0108489	0.932994	0.935076	6.60874128881941e-06	0.9741	0.986818	2.69769415842999e-05	0.299296	-0.000897327	5.30260530632623e-05	0.498078	0.999677	5.37240063903563e-06	0.579334	0.999773	1.20036692113161e-05	0.300296
ENSG00000164077	MON1A	MON1 homolog A, secretory trafficking associated [Source:HGNC Symbol;Acc:HGNC:28207]	protein_coding	84315	0.00236549	-0.345935	0.373987	0.0174758	0.000234363	0.902862	0.214387	0.000679058	0.221961	0.00353846	-0.339352	0.689748	0.0202305	0.000307529	0.9999	0.247162	0.000899163	0.215839	-1.23213	-0.183665	0.418616	0.34717	0.000712633	0.733635	0.657557	0.00189313	0.222839	-0.00374321	-0.354645	0.00751717	0.0111839	1.43449762708312e-05	0.0156246	0.169039	3.01352352925486e-05	0.281014	0.00980828	-0.320955	0.238183	0.0261764	0.000180737	0.916438	0.278127	0.000544594	0.227748	-0.00587852	-0.332619	0.987972	0.0254301	0.000329276	0.999981	0.259617	0.00096329	0.214287	-0.000184792	-0.335118	0.948105	0.0241636	0.00032871	0.988207	0.42678	0.000876476	0.214326	0.0749531	-0.332873	0.633238	0.0218333	0.000298629	0.999744	0.250008	0.000870086	0.216504	-0.0351573	-0.334929	0.844547	0.0214691	0.000323919	0.977783	0.254523	0.000921572	0.21466	-0.144632	-0.377426	0.326768	0.0178754	0.000246232	0.88172	0.29682	0.000726783	0.223222	0.0643166	-0.325857	0.604792	0.0253133	0.000293521	0.999906	0.281791	0.000864769	0.216895	0.00578486	-0.3316	0.965326	0.0264362	0.000329041	0.999062	0.312945	0.000944672	0.214303	0.0472591	-0.320355	0.733159	0.0324915	0.000313279	0.996984	0.381375	0.000903158	0.215418	0.0637436	-0.319987	0.646554	0.0303678	0.000300874	0.987465	0.350266	0.000873567	0.216334	-0.153914	-0.353695	0.489782	0.0170458	0.000268258	0.766537	0.253166	0.000753221	0.218927	-0.0994252	-0.3576	0.459713	0.0166496	0.000282484	0.731935	0.244814	0.000790392	0.220102	0.00447066	0.017743	-0.334464	-0.329927	0.967547	0.896555	0.0221892	0.0282826	0.00035699	0.000354664	0.992837	0.98292	0.247568	0.280711	0.00100318	0.00100355	0.214737	0.214888	0.0101945	-0.332457	0.934272	0.0250636	0.000356203	0.99979	0.285738	0.00102605	0.214788	-0.373289	-0.360233	0.192125	0.0138771	0.000171523	0.496011	0.213298	0.000506342	0.231346	0.0615892	-0.324824	0.616032	0.0272823	0.000320699	0.99987	0.270046	0.000940843	0.217201	0.395464	-4.10414	-23.5225	-0.292278	-0.349634	-0.358066	0.15733	0.662628	0.335512	0.0466682	0.0200007	0.0153822	0.000150678	0.00032923	0.000239718	0.861114	0.999765	0.637794	0.317965	0.292149	0.247518	0.000467283	0.000950854	0.000681734	0.234227	0.216599	0.223829	0.01986	-0.330886	0.93126	0.0297465	0.000356106	0.999172	0.353695	0.00102492	0.214795	-0.222947	-0.344563	0.383522	0.0183873	0.000257745	0.759053	0.242131	0.000746366	0.222186	0.017743	-0.329927	0.896555	0.0282826	0.000354664	0.98292	0.280711	0.00100355	0.214888	-4.10414	-0.349634	0.662628	0.0200007	0.00032923	0.999765	0.292149	0.000950854	0.216599	-23.5225	-0.358066	0.335512	0.0153822	0.000239718	0.637794	0.247518	0.000681734	0.223829	-0.281056	-0.36263	0.261394	0.0140382	0.000207522	0.553431	0.223732	0.000597605	0.227082	-0.00347397	-0.355635	0.0145885	0.0115813	2.42613355030392e-05	0.0278799	0.170381	4.87334761996751e-05	0.270402
ENSG00000262580		novel transcript, antisense to CARD14	lncRNA	NA	0.000903175	0.230153	0.781097	0.191027	0.000117219	0.971239	0.603754	0.000366525	0.237247	0.00828959	0.220411	0.442285	0.209251	9.36926202540582e-05	0.9999	0.638671	0.000310458	0.242093	-2.28643	0.252132	0.214617	0.284871	0.000347549	0.580594	0.603134	0.00100937	0.241366	-0.00606096	0.200171	0.000299439	0.215814	3.41431103023372e-07	0.000890018	0.600618	9.50343214649401e-07	0.350955	0.00638223	0.242957	0.530141	0.165887	0.000102081	0.957392	0.587228	0.000325453	0.240243	-0.334549	0.262531	0.480813	0.143005	9.75940261505975e-05	0.999981	0.54414	0.000323747	0.241214	0.00220164	0.259071	0.524101	0.147885	0.000101561	0.844007	0.720264	0.000306911	0.240354	0.0561177	0.235224	0.769525	0.179319	0.000116779	0.999744	0.602676	0.000376232	0.237328	-0.212429	0.224012	0.329643	0.199269	8.00353649092444e-05	0.873944	0.62607	0.000264194	0.245474	0.0473834	0.137383	0.78945	0.467819	0.00013539	0.977008	0.860311	0.000426851	0.236592	-0.0323116	0.231413	0.831193	0.188583	0.000118854	0.999906	0.624097	0.000384107	0.236945	-0.139434	0.198839	0.388873	0.267064	8.76611455833153e-05	0.988904	0.729779	0.000288041	0.243524	-0.0857851	0.211915	0.611469	0.240706	0.00010833	0.996984	0.739924	0.000348147	0.238958	-0.122169	0.209918	0.470436	0.238089	9.65784887446942e-05	0.987465	0.717925	0.000315152	0.241439	-0.423059	0.178449	0.117077	0.310364	4.12658696439075e-05	0.467993	0.759462	0.000140405	0.259455	-0.24562	0.179186	0.132108	0.312736	5.12757001180928e-05	0.435877	0.756139	0.000171188	0.257582	-0.171595	0.197477	0.23252	0.287648	0.198013	0.233308	0.182862	0.111057	6.70804517040038e-05	7.4416071483946e-05	0.701657	0.804469	0.599436	0.499659	0.000224638	0.000248364	0.251858	0.24963	-0.0859864	0.218393	0.568002	0.221381	0.000120107	0.99979	0.670237	0.000387973	0.239228	-0.539511	0.199001	0.12132	0.255746	4.83630000298976e-05	0.414276	0.693748	0.000161957	0.25882	0.032909	0.241311	0.826187	0.175092	0.000135557	0.99987	0.586251	0.000435919	0.236565	0.453816	-13.8339	-40.2522	0.284628	0.18529	0.195881	0.183597	0.225975	0.175319	0.111065	0.301497	0.267219	6.38786004898957e-05	7.29472239528058e-05	6.19808520487884e-05	0.862626	0.999765	0.494037	0.463368	0.775013	0.72829	0.000215819	0.000245748	0.000203307	0.252905	0.250059	0.253549	-0.346392	0.172062	0.215084	0.343563	7.07133266683859e-05	0.999172	0.798233	0.000239697	0.250727	-0.531549	0.212255	0.0862613	0.221289	3.80569209371281e-05	0.608961	0.662825	0.000134251	0.263861	0.197477	0.287648	0.233308	0.111057	7.4416071483946e-05	0.804469	0.499659	0.000248364	0.24963	-13.8339	0.18529	0.225975	0.301497	7.29472239528058e-05	0.999765	0.775013	0.000245748	0.250059	-40.2522	0.195881	0.175319	0.267219	6.19808520487884e-05	0.494037	0.72829	0.000203307	0.253549	-0.593437	0.176835	0.0499489	0.310463	2.55330277097835e-05	0.303234	0.752329	9.11374463080725e-05	0.27215	-0.00655966	0.192505	9.98391110895728e-05	0.228049	1.31733924397911e-07	0.000328264	0.613576	3.8827823077248e-07	0.367396
ENSG00000184047	DIABLO	diablo IAP-binding mitochondrial protein [Source:HGNC Symbol;Acc:HGNC:21528]	protein_coding	56616	0.00176526	0.0896176	0.60211	0.623239	4.95284027484865e-05	0.945329	0.892595	0.000169127	0.255641	-0.000624175	0.100296	0.95582	0.58348	5.57524516681186e-05	0.9999	0.886327	0.000193783	0.253151	3.68731	-0.176525	0.0540539	0.466606	1.59411350656803e-05	0.416783	0.744095	6.60173678695349e-05	0.314043	0.00743908	0.142007	1.48539033567804e-05	0.381721	1.07498779306005e-08	6.12223282965874e-05	0.745056	3.91839453791301e-08	0.408337	-0.0218076	0.0721859	0.0372353	0.684054	8.10074142735052e-06	0.752109	0.921817	3.31779579010738e-05	0.292318	-0.063704	0.104426	0.897679	0.57518	5.54229478690919e-05	0.999981	0.871864	0.000193738	0.253276	0.00120751	0.112367	0.737717	0.545675	5.31383815229409e-05	0.926757	0.93343	0.000170933	0.254163	-0.0652609	0.0989949	0.743742	0.585901	5.32620387066414e-05	0.999744	0.884506	0.000185623	0.254114	-0.177063	0.0899913	0.436173	0.620032	4.27333546451358e-05	0.898387	0.899923	0.000149979	0.258727	0.0615065	0.156281	0.742875	0.434481	6.53595195044268e-05	0.972339	0.847891	0.000221694	0.252415	-0.0531977	0.0932016	0.736292	0.609673	5.31086760478951e-05	0.999906	0.898553	0.00018568	0.254174	0.102447	0.125802	0.544084	0.500504	4.74717657322524e-05	0.988904	0.869985	0.000165638	0.25653	-0.0637375	0.0820026	0.717401	0.662258	5.26989680857763e-05	0.996984	0.937854	0.000181412	0.254337	0.00347544	0.0999091	0.98431	0.590037	5.58183132055874e-05	0.998819	0.911934	0.000192437	0.253126	0.182175	0.123568	0.520016	0.505011	4.65216561572845e-05	0.784946	0.872216	0.000156522	0.256953	0.0857702	0.118537	0.616257	0.52629	6.46733738539994e-05	0.826581	0.87833	0.000211339	0.25264	-0.00766282	-0.0568286	0.0984995	0.0838282	0.95626	0.743201	0.590506	0.656318	7.21208340728641e-05	6.88920015379169e-05	0.989988	0.951802	0.884717	0.902953	0.00023978	0.000231861	0.250304	0.251287	-0.0475322	0.0888662	0.762259	0.632324	6.9372204279603e-05	0.99979	0.915377	0.000236422	0.251138	0.371631	0.124221	0.30811	0.49878	4.57164901002759e-05	0.610469	0.853734	0.000153912	0.260008	0.0524294	0.106946	0.737159	0.562333	6.87316477960214e-05	0.99987	0.87369	0.000236018	0.251337	-0.313173	0.763083	9.26347	0.0651776	0.101463	0.107918	0.380274	0.949158	0.766071	0.726012	0.589881	0.560907	5.14739696276608e-05	7.20873631672264e-05	6.94636238922383e-05	0.896802	0.999765	0.906184	0.91938	0.911073	0.896873	0.000177254	0.000243127	0.000225153	0.2575	0.250314	0.25111	0.0365948	0.105426	0.90051	0.58071	7.17224056890258e-05	0.999172	0.906668	0.00024292	0.250423	0.0488065	0.10085	0.881004	0.582796	7.15092859527809e-05	0.964096	0.889564	0.000236087	0.250487	-0.0568286	0.0838282	0.743201	0.656318	6.88920015379169e-05	0.951802	0.902953	0.000231861	0.251287	0.763083	0.101463	0.949158	0.589881	7.20873631672264e-05	0.999765	0.911073	0.000243127	0.250314	9.26347	0.107918	0.766071	0.560907	6.94636238922383e-05	0.906184	0.896873	0.000225153	0.25111	0.24336	0.122967	0.445323	0.506716	5.59008768763239e-05	0.707606	0.865255	0.000183943	0.255749	0.00697803	0.144456	6.91585007406667e-05	0.382456	4.20144867897828e-08	0.000237915	0.743612	1.34031495269583e-07	0.386468
ENSG00000182272	B4GALNT4	beta-1,4-N-acetyl-galactosaminyltransferase 4 [Source:HGNC Symbol;Acc:HGNC:26315]	protein_coding	338707	-0.00671927	-0.107646	0.0403642	0.537362	0.00113671	0.565337	0.857253	0.00276452	0.185263	-0.0186246	-0.111202	0.0887267	0.527744	0.00195765	0.9999	0.859846	0.00466563	0.171946	-2.74225	0.0281364	0.15019	0.907601	0.0106276	0.521583	0.962731	0.0197302	0.145793	-0.00391624	-0.166637	0.0256489	0.336494	0.000819857	0.0462645	0.709186	0.00129178	0.193089	-0.00881903	-0.15502	0.395243	0.384078	0.00476336	0.935772	0.785153	0.00986233	0.149274	-0.226269	-0.125513	0.640926	0.491494	0.00583713	0.999981	0.836026	0.0122021	0.143918	0.000441764	-0.139279	0.900533	0.445255	0.00632876	0.975873	0.907683	0.0120384	0.141768	0.0767164	-0.143864	0.694896	0.419504	0.0059881	0.999744	0.80287	0.0122759	0.143241	0.466142	-0.11987	0.0342418	0.490263	0.00101067	0.767525	0.841702	0.00253595	0.188093	-0.287691	-0.216693	0.115488	0.263696	0.00254554	0.7694	0.740999	0.00575868	0.167213	0.0485458	-0.138629	0.753821	0.438892	0.00612268	0.999906	0.822123	0.0126265	0.14265	-0.170472	-0.188373	0.301889	0.302086	0.00414606	0.988904	0.758204	0.00887661	0.152892	-0.0862478	-0.167361	0.617085	0.363549	0.00576164	0.996984	0.828035	0.0117816	0.144263	-0.0380045	-0.151917	0.826265	0.403587	0.00624687	0.994321	0.835959	0.0126666	0.142115	-0.213075	-0.172607	0.442318	0.342135	0.00502484	0.734917	0.786437	0.0100854	0.147873	-0.0273292	-0.149928	0.870641	0.414454	0.00722967	0.9495	0.823141	0.0136945	0.139771	-0.0345987	-0.0221304	-0.144318	-0.14937	0.800446	0.89644	0.421411	0.419339	0.00712283	0.0072573	0.946066	0.98292	0.800168	0.794605	0.0139638	0.0142745	0.140175	0.139667	0.0784962	-0.127421	0.609986	0.483762	0.00658619	0.99979	0.851896	0.0134148	0.142296	-0.256339	-0.161226	0.473848	0.372396	0.00595239	0.734203	0.786128	0.0115711	0.145019	0.0833876	-0.130415	0.58572	0.470651	0.00648982	0.99987	0.826621	0.0133189	0.142694	0.558314	3.13207	15.1483	-0.0839036	-0.132089	-0.128455	0.108424	0.78936	0.619371	0.641582	0.474061	0.479762	0.00257393	0.00710165	0.00662166	0.855786	0.999765	0.830453	0.889917	0.869857	0.867281	0.00579642	0.0142307	0.0127153	0.16693	0.140256	0.142151	0.259982	-0.095524	0.363518	0.607671	0.0052496	0.999172	0.917054	0.0109927	0.148375	-0.0849846	-0.147408	0.790207	0.412985	0.00710331	0.935312	0.81009	0.0138915	0.14025	-0.0221304	-0.14937	0.89644	0.419339	0.0072573	0.98292	0.794605	0.0142745	0.139667	3.13207	-0.132089	0.78936	0.474061	0.00710165	0.999765	0.869857	0.0142307	0.140256	15.1483	-0.128455	0.619371	0.479762	0.00662166	0.830453	0.867281	0.0127153	0.142151	-0.199634	-0.163534	0.523096	0.368617	0.00620865	0.76274	0.793334	0.0120076	0.143887	-0.00362865	-0.167634	0.041564	0.336331	0.0011606	0.07	0.707711	0.00178098	0.18476
ENSG00000151693	ASAP2	ArfGAP with SH3 domain, ankyrin repeat and PH domain 2 [Source:HGNC Symbol;Acc:HGNC:2721]	protein_coding	8853	0.00345018	0.658764	0.374773	0.00220174	0.00151027	0.903002	0.0848324	0.00355255	0.17835	0.00301224	0.67216	0.816123	0.00190704	0.00204769	0.9999	0.087589	0.00484855	0.170827	-3.47679	0.925669	0.0708515	0.000294256	8.71301359913528e-06	0.439385	0.0262605	3.8644843518143e-05	0.327172	0.000548902	0.68064	0.792932	0.00160916	0.00203517	0.839777	0.0707827	0.00301229	0.17098	0.00435093	0.682869	0.721278	0.0015658	0.00198663	0.97835	0.0844041	0.00458279	0.171581	-0.569053	0.72422	0.316348	0.00100035	0.00138011	0.999981	0.0607625	0.00344134	0.180554	-0.010273	0.565408	0.0115382	0.00713318	0.000139229	0.183101	0.295358	0.000406796	0.233493	-0.116192	0.677126	0.612595	0.00164816	0.00188322	0.999744	0.0834345	0.00445152	0.172909	-0.560667	0.64834	0.029887	0.00196982	0.000286042	0.759255	0.0917145	0.00082452	0.217478	0.0322387	0.726177	0.881259	0.00216137	0.0025327	0.988503	0.135721	0.00573523	0.167341	-0.0766748	0.668844	0.672888	0.00196411	0.00194517	0.999906	0.0961368	0.00462793	0.172105	-0.0650331	0.66059	0.737911	0.00278201	0.00199925	0.990311	0.129491	0.00468533	0.171424	-0.238294	0.613208	0.237462	0.00518375	0.00117169	0.996984	0.201594	0.00291604	0.184531	-0.289296	0.617961	0.151952	0.00419118	0.000889132	0.987465	0.170371	0.00229093	0.191158	-0.112962	0.662367	0.728909	0.00253892	0.00199252	0.892544	0.116199	0.00446585	0.171507	-0.0727348	0.669396	0.707834	0.00217192	0.00177264	0.87398	0.106578	0.00402067	0.176337	0.0923065	-0.2463	0.688184	0.621971	0.559601	0.20826	0.00128729	0.00415743	0.00163135	0.000969878	0.866105	0.804469	0.0695673	0.128851	0.0038601	0.00245039	0.178406	0.191153	-0.0798735	0.669795	0.653734	0.00199819	0.00172848	0.99979	0.0989866	0.00417782	0.176967	-0.271453	0.667582	0.512181	0.00191755	0.00157191	0.759005	0.091298	0.00360388	0.179328	0.0832686	0.699413	0.638099	0.00120142	0.00171417	0.99987	0.0640942	0.00416696	0.177174	0.581401	2.02151	7.69658	0.748412	0.693679	0.693945	0.149082	0.88154	0.827408	0.000565674	0.00161629	0.00139465	0.000786154	0.00186174	0.0018423	0.857352	0.999765	0.930846	0.0393626	0.107439	0.0917025	0.00203746	0.00441782	0.00416318	0.196205	0.175111	0.175374	-0.284299	0.633686	0.390507	0.00411794	0.00138266	0.999172	0.16899	0.00342482	0.182498	-0.188813	0.677779	0.609188	0.00156416	0.00168583	0.869683	0.0832324	0.00394883	0.177589	-0.2463	0.621971	0.20826	0.00415743	0.000969878	0.804469	0.128851	0.00245039	0.191153	2.02151	0.693679	0.88154	0.00161629	0.00186174	0.999765	0.107439	0.00441782	0.175111	7.69658	0.693945	0.827408	0.00139465	0.0018423	0.930846	0.0917025	0.00416318	0.175374	-0.155366	0.670734	0.667714	0.00196437	0.00174067	0.853499	0.0979529	0.00392974	0.176791	0.000377865	0.679932	0.858297	0.00163832	0.00206656	0.892128	0.0721147	0.00304101	0.170599
ENSG00000213171	LINGO4	leucine rich repeat and Ig domain containing 4 [Source:HGNC Symbol;Acc:HGNC:31814]	protein_coding	339398	0.00549233	-0.502295	0.331712	0.101306	0.386394	0.878402	0.471748	0.433059	0.00601269	0.0249144	-0.516504	0.184278	0.0908139	0.309259	0.9999	0.467113	0.364909	0.0160931	10.9201	-1.5453	0.000478611	0.000132165	0.00229635	0.308389	0.019096	0.00523995	0.191055	0.00944032	-0.418168	0.00138129	0.146306	0.0171077	0.00346756	0.509464	0.0218089	0.114324	-0.0285281	-0.50783	0.105517	0.0934531	0.241366	0.871112	0.468942	0.291156	0.0265156	0.993431	-0.554095	0.229055	0.0757653	0.33756	0.999981	0.417726	0.394877	0.0122226	0.0145648	-0.313607	0.0140296	0.29722	0.0798146	0.200756	0.850215	0.109953	0.0669385	-0.492392	-0.474002	0.138233	0.117015	0.273227	0.999744	0.512299	0.326824	0.0213921	0.182533	-0.463012	0.632097	0.131013	0.462719	0.940471	0.535954	0.504974	-0.00282972	-0.0844944	-0.618722	0.786844	0.0657327	0.368378	0.976514	0.479015	0.421657	0.00835457	0.099598	-0.46128	0.706522	0.133665	0.472626	0.999906	0.552778	0.524899	-0.00391973	0.260789	-0.404766	0.355727	0.195888	0.395495	0.988904	0.659902	0.446798	0.00490972	0.141497	-0.434334	0.631268	0.169111	0.462593	0.996984	0.667147	0.512417	-0.00281581	0.161784	-0.439213	0.584259	0.15868	0.454852	0.987465	0.633561	0.503789	-0.00195597	0.31877	-0.429849	0.501414	0.167958	0.438006	0.773598	0.620425	0.478732	-5.91681e-05	0.401456	-0.389207	0.15556	0.206969	0.31657	0.464759	0.654555	0.358082	0.0152643	0.144594	-0.225703	-0.479221	-0.541152	0.532707	0.432652	0.116583	0.0854162	0.48304	0.457307	0.855952	0.868041	0.504604	0.446525	0.523444	0.499592	-0.00510373	-0.00224468	0.049153	-0.472119	0.85063	0.128542	0.524621	0.99979	0.550071	0.570375	-0.00958614	0.628066	-0.439047	0.299656	0.152001	0.407444	0.604136	0.576278	0.446126	0.00353796	-0.163538	-0.508093	0.528137	0.0993864	0.482032	0.99987	0.475582	0.532503	-0.0049931	-1.12793	40.8957	100.518	-0.602836	-0.332015	-0.381787	0.0548527	0.0370072	0.0491957	0.0494957	0.276467	0.206458	0.193379	0.15685	0.182707	0.855786	0.999765	0.336033	0.325947	0.755585	0.673918	0.241793	0.204092	0.223556	0.0357293	0.0437432	0.0379354	0.135801	-0.457137	0.779956	0.151399	0.519533	0.999172	0.624011	0.566382	-0.00904545	0.909475	-0.441433	0.0901589	0.142854	0.247592	0.608961	0.562443	0.294332	0.0257935	-0.225703	-0.541152	0.432652	0.0854162	0.457307	0.868041	0.446525	0.499592	-0.00224468	40.8957	-0.332015	0.0370072	0.276467	0.15685	0.999765	0.755585	0.204092	0.0437432	100.518	-0.381787	0.0491957	0.206458	0.182707	0.336033	0.673918	0.223556	0.0379354	0.65657	-0.416666	0.213673	0.174853	0.360063	0.507325	0.616731	0.400079	0.00941931	0.0100257	-0.407469	0.000757546	0.15416	0.0111134	0.00199943	0.521419	0.0145884	0.126471
ENSG00000136866	ZFP37	ZFP37 zinc finger protein [Source:HGNC Symbol;Acc:HGNC:12863]	protein_coding	7539	-0.00243496	0.0170718	0.324921	0.897781	4.97542633523487e-11	0.874935	0.975774	5.02274237413375e-10	0.486309	-0.0159513	0.0320359	0.0503727	0.806345	1.27033341368329e-11	0.9999	0.956816	1.4255963864668e-10	0.504238	2.22757	-0.183207	0.115549	0.309943	1.22641384373327e-10	0.490733	0.625902	1.3667255721861e-09	0.523267	0.00233354	0.0172922	0.0768089	0.894718	1.77328301062521e-11	0.120265	0.973639	1.09532666628244e-10	0.499922	0.00115269	0.00528979	0.882029	0.968354	7.81078836338246e-11	0.991276	0.995166	7.63680745716802e-10	0.48023	0.453558	-0.0333911	0.208905	0.804641	3.72005545255207e-11	0.999981	0.953373	3.95702831011239e-10	0.490186	0.00437659	0.051608	0.0945966	0.699736	2.08281398324587e-11	0.471419	0.969256	2.22344934506997e-10	0.497825	0.213916	0.00451506	0.140766	0.972553	2.8066789344674e-11	0.999744	0.993662	2.99926871651405e-10	0.493913	0.0727658	0.00764419	0.662467	0.954212	7.20873101900721e-11	0.947256	0.990786	7.17630897518967e-10	0.481317	0.154165	0.0187473	0.260456	0.897342	5.79104163421826e-11	0.861344	0.986854	5.95004504896519e-10	0.48842	-0.0236556	0.00119754	0.83797	0.992849	7.73754735899227e-11	0.999906	0.998445	7.7175172747456e-10	0.480358	0.125882	0.0365565	0.30761	0.788064	4.80789021982739e-11	0.988904	0.959693	4.93259190896098e-10	0.486767	0.206545	0.059572	0.106463	0.659854	2.27890055713706e-11	0.996984	0.937047	2.44911182808851e-10	0.496648	0.0789174	0.0200987	0.541437	0.881944	6.60931272177584e-11	0.987465	0.980849	6.59220328328227e-10	0.482491	0.325525	0.0474162	0.114049	0.723126	2.40034915681909e-11	0.464364	0.944294	2.48342439367369e-10	0.495968	0.151848	0.0326736	0.21506	0.806211	4.20039763195215e-11	0.52803	0.963267	4.2903030500931e-10	0.492736	-0.013407	0.128102	-0.00279808	0.0309154	0.893755	0.30261	0.983011	0.818189	8.66233515997188e-11	5.26637643755957e-11	0.974758	0.831607	0.996232	0.956191	8.54163721982819e-10	5.41900238179349e-10	0.48295	0.489701	0.105135	0.0191445	0.350565	0.885307	5.76890805804339e-11	0.99979	0.979354	5.93903518335728e-10	0.488472	0.734736	0.0480189	0.0041341	0.703146	1.70973519629823e-12	0.273061	0.933864	2.12967012510105e-11	0.533655	0.0463671	0.00481061	0.679504	0.971027	8.05446255966188e-11	0.99987	0.994455	8.1587705947578e-10	0.483943	-0.24062	-11.1892	-28.4771	-0.028243	-0.0436213	-0.030978	0.347992	0.190806	0.200883	0.832476	0.744299	0.814382	5.74325354463856e-11	3.86524669221288e-11	4.00686241964947e-11	0.890663	0.999765	0.518478	0.954929	0.952552	0.965007	5.90386033842638e-10	4.11778405930267e-10	4.11078794394609e-10	0.488532	0.493848	0.493367	0.31352	0.0554519	0.133334	0.681645	2.98459064979051e-11	0.999172	0.938108	3.21914945876316e-10	0.497286	0.396465	0.0152742	0.087687	0.906057	2.17457245997621e-11	0.608961	0.982136	2.34790631044447e-10	0.501461	0.128102	0.0309154	0.30261	0.818189	5.26637643755957e-11	0.831607	0.956191	5.41900238179349e-10	0.489701	-11.1892	-0.0436213	0.190806	0.744299	3.86524669221288e-11	0.999765	0.952552	4.11778405930267e-10	0.493848	-28.4771	-0.030978	0.200883	0.814382	4.00686241964947e-11	0.518478	0.965007	4.11078794394609e-10	0.493367	0.504376	0.0478612	0.02562	0.71132	8.0985935119266e-12	0.26535	0.937768	9.11792947019182e-11	0.514244	0.00229243	0.0187316	0.0860326	0.886199	1.93628708476225e-11	0.131577	0.97201	1.14547594784087e-10	0.498777
ENSG00000256683	ZNF350	zinc finger protein 350 [Source:HGNC Symbol;Acc:HGNC:16656]	protein_coding	59348	-0.00264095	-0.227617	0.521334	0.305965	9.97418953307197e-05	0.931621	0.718021	0.000317265	0.240744	-0.00323257	-0.236234	0.813568	0.289611	0.000116489	0.9999	0.723418	0.000377401	0.237382	2.81158	-0.436541	0.240343	0.155787	8.13916190214112e-05	0.604083	0.461789	0.000281957	0.276871	0.0142018	-0.16021	3.05550656290451e-14	0.302151	1.93182225190019e-16	3.10111558769713e-12	0.682184	2.9083570023904e-15	0.627225	-0.0196102	-0.26623	0.126017	0.225036	4.27339271489127e-05	0.882939	0.656867	0.00014836	0.258727	-0.0463841	-0.238134	0.938668	0.294793	0.00011904	0.999981	0.711621	0.000387051	0.236911	0.00115822	-0.229308	0.791829	0.311998	0.000115778	0.944602	0.855339	0.000344469	0.237515	-0.156256	-0.24242	0.51967	0.273353	9.95985086503463e-05	0.999744	0.701625	0.000325876	0.240775	-0.142895	-0.249371	0.605932	0.261375	0.000106267	0.933116	0.691553	0.000341466	0.239374	0.281843	-0.118551	0.214201	0.622251	0.000111086	0.842084	0.917842	0.000357951	0.240939	0.0638025	-0.234757	0.739945	0.291886	0.00011375	0.999906	0.730013	0.000369506	0.237899	0.304138	-0.162952	0.136604	0.468292	4.51596797485739e-05	0.988904	0.856546	0.000158367	0.257574	0.225712	-0.181064	0.290718	0.425818	7.32546560078368e-05	0.996984	0.861608	0.000244645	0.247365	0.105607	-0.220216	0.623091	0.32936	0.000107414	0.987465	0.789411	0.000346221	0.239142	0.6343	-0.157077	0.0631426	0.477993	2.61191670540886e-05	0.39523	0.860895	9.27522426570006e-05	0.268895	0.576939	-0.106694	0.00451599	0.622198	3.77067192934222e-06	0.246152	0.910753	1.63681619365521e-05	0.310172	0.301755	-0.227311	-0.234088	-0.299727	0.0728853	0.279749	0.284678	0.190037	3.30424636813418e-05	8.14897718158928e-05	0.660999	0.824384	0.707189	0.610736	0.000119189	0.000269637	0.26681	0.247673	0.207038	-0.197743	0.277061	0.379005	8.1021948009622e-05	0.99979	0.801054	0.000272465	0.247798	1.2451	-0.154761	0.00409372	0.46863	3.47890537042727e-06	0.273061	0.841909	1.51839952039249e-05	0.311715	0.0704258	-0.229271	0.71091	0.308215	0.000127856	0.99987	0.726325	0.000413842	0.237854	-0.534928	4.83499	69.4947	-0.297592	-0.22264	-0.170947	0.216855	0.739705	0.0637068	0.18853	0.331571	0.439691	6.96850740153004e-05	0.000129368	2.99547954474882e-05	0.867906	0.999765	0.361896	0.573631	0.797118	0.847321	0.000233248	0.000412384	0.000105509	0.251042	0.237595	0.268849	0.395225	-0.167324	0.265176	0.468002	7.89158853817711e-05	0.999172	0.86415	0.000265169	0.248366	0.75985	-0.206302	0.0525676	0.345197	2.59951880294745e-05	0.607038	0.767673	9.53050012583693e-05	0.27178	-0.227311	-0.299727	0.279749	0.190037	8.14897718158928e-05	0.824384	0.610736	0.000269637	0.247673	4.83499	-0.22264	0.739705	0.331571	0.000129368	0.999765	0.797118	0.000412384	0.237595	69.4947	-0.170947	0.0637068	0.439691	2.99547954474882e-05	0.361896	0.847321	0.000105509	0.268849	0.982888	-0.142227	0.00980162	0.511843	7.06825630699308e-06	0.238905	0.867006	2.86726731767007e-05	0.297978	0.0146265	-0.147072	6.43465713069784e-15	0.334381	4.33398846292307e-17	6.97288938860934e-13	0.70582	6.99557517141795e-16	0.641143
ENSG00000091436	MAP3K20	mitogen-activated protein kinase kinase kinase 20 [Source:HGNC Symbol;Acc:HGNC:17797]	protein_coding	51776	-0.00160812	0.40471	0.604449	0.0173581	0.33803	0.945329	0.213573	0.38569	0.0121602	-0.00102491	0.397796	0.920966	0.0195874	0.362517	0.9999	0.243051	0.417344	0.00898316	-2.1584	0.453131	0.220599	0.046692	0.366597	0.587155	0.264868	0.410407	0.00991459	0.00348371	0.416035	0.0341509	0.0119384	0.0907939	0.0592751	0.172853	0.103199	0.0625947	-0.00326426	0.391943	0.737121	0.0208972	0.352635	0.980532	0.253111	0.403216	0.0102482	-0.476181	0.435097	0.292836	0.011858	0.266778	0.999981	0.185118	0.324084	0.0223924	-0.0105863	0.280496	0.000931027	0.08096	0.00813791	0.0454382	0.620425	0.0149944	0.13501	0.0393951	0.396106	0.829622	0.0193607	0.358992	0.999744	0.240246	0.41173	0.00943192	-0.20909	0.385119	0.315315	0.0223576	0.274488	0.873944	0.258053	0.322559	0.0211985	0.115614	0.360364	0.49946	0.0504729	0.483513	0.930832	0.429729	0.532725	-0.00515568	-0.100562	0.384658	0.48698	0.0232958	0.318578	0.999906	0.269487	0.375437	0.0147932	-0.0838497	0.374208	0.588225	0.0310656	0.335744	0.988904	0.332999	0.38803	0.0124644	-0.237856	0.331831	0.138182	0.053448	0.192075	0.996984	0.448583	0.241454	0.0355584	-0.2237	0.349962	0.16487	0.0396194	0.208685	0.987465	0.387508	0.259187	0.0323291	-0.021121	0.39316	0.935248	0.0229847	0.362832	0.977416	0.282788	0.406105	0.00894323	-0.0162733	0.401727	0.915231	0.0181174	0.273205	0.96844	0.252648	0.314589	0.021664	0.0264404	-0.133783	0.406051	0.370582	0.832074	0.386612	0.014624	0.0291721	0.270555	0.219501	0.95589	0.859317	0.205864	0.284421	0.317172	0.266107	0.0220778	0.0307066	-0.0979135	0.385324	0.484556	0.0218359	0.237432	0.99979	0.268986	0.289889	0.0275195	0.059914	0.409619	0.854408	0.0146787	0.271443	0.943984	0.219085	0.312715	0.0219389	0.0733686	0.417094	0.598595	0.0128628	0.2528	0.99987	0.19365	0.30757	0.0249293	0.470117	-14.3606	5.039	0.455759	0.352744	0.410534	0.138305	0.176354	0.856152	0.00678022	0.0360649	0.014936	0.139135	0.156751	0.271506	0.855786	0.999765	0.943191	0.129628	0.36502	0.244307	0.182168	0.20399	0.314951	0.0481905	0.0437669	0.0219289	-0.0408945	0.397937	0.875627	0.0214883	0.272165	0.999172	0.318757	0.326191	0.021826	-0.222523	0.395512	0.443699	0.017256	0.230559	0.790309	0.234409	0.276883	0.0287188	-0.133783	0.370582	0.386612	0.0291721	0.219501	0.859317	0.284421	0.266107	0.0307066	-14.3606	0.352744	0.176354	0.0360649	0.156751	0.999765	0.36502	0.20399	0.0437669	5.039	0.410534	0.856152	0.014936	0.271506	0.943191	0.244307	0.314951	0.0219289	-0.0173358	0.403766	0.95152	0.0167043	0.273809	0.980394	0.239589	0.314901	0.02157	0.00355319	0.419033	0.032733	0.0113653	0.0885627	0.0569815	0.169577	0.100896	0.0634392
ENSG00000010361	FUZ	fuzzy planar cell polarity protein [Source:HGNC Symbol;Acc:HGNC:26219]	protein_coding	80199	-0.00193267	0.168414	0.52292	0.302517	0.504111	0.932375	0.714879	0.545256	-0.00731689	-0.00601862	0.16856	0.549657	0.302669	0.510029	0.9999	0.73208	0.559215	-0.00794521	-3.83718	0.449469	0.0200103	0.0329245	0.0719251	0.365824	0.226755	0.101794	0.0808084	-0.00784381	0.112787	1.58654632494378e-07	0.411809	1.48502111963558e-05	1.09050818753817e-06	0.764075	3.11276943533526e-05	0.280321	0.00876748	0.168788	0.35397	0.298914	0.452459	0.932445	0.726713	0.499834	-0.00168881	0.0480804	0.15398	0.913539	0.356047	0.551632	0.999981	0.758073	0.600212	-0.0122885	-0.0048027	0.105535	0.133623	0.520045	0.313723	0.541001	0.925703	0.360665	0.0154672	0.270765	0.158756	0.126551	0.322712	0.306388	0.999744	0.741754	0.359869	0.0164989	0.0891859	0.162565	0.661231	0.318725	0.529803	0.946514	0.739203	0.568171	-0.0100246	-0.162623	0.0746669	0.329998	0.67372	0.568236	0.88172	0.933413	0.611689	-0.0141514	0.0828408	0.167261	0.557133	0.305854	0.511595	0.999906	0.73805	0.561702	-0.00811099	0.0486337	0.170561	0.747518	0.308534	0.540467	0.990673	0.763705	0.583638	-0.0111343	0.0973885	0.184197	0.535809	0.273119	0.507027	0.996984	0.764036	0.554346	-0.00762684	0.00324068	0.158596	0.983633	0.3396	0.55302	0.998802	0.798568	0.596358	-0.0124315	-0.210559	0.129757	0.4051	0.433002	0.47114	0.709052	0.838597	0.509779	-0.00375693	-0.077226	0.138571	0.613483	0.407398	0.518965	0.825505	0.819048	0.553212	-0.008985	0.00921512	0.058387	0.156662	0.171707	0.941144	0.706305	0.339002	0.30875	0.549066	0.532521	0.987183	0.943707	0.750735	0.717829	0.58536	0.57038	-0.0121588	-0.0104219	0.0279677	0.162231	0.842096	0.329469	0.5449	0.99979	0.768232	0.589956	-0.011723	-0.369085	0.131083	0.256829	0.423852	0.403507	0.564622	0.821486	0.442327	0.00401065	0.0171038	0.159172	0.902488	0.335617	0.547902	0.99987	0.745865	0.595562	-0.0120371	0.377857	-0.798049	-34.8939	0.196867	0.153537	0.121595	0.235085	0.940496	0.207524	0.23609	0.36205	0.45938	0.390729	0.549052	0.372776	0.873447	0.999765	0.525336	0.626946	0.814256	0.858662	0.439814	0.595009	0.41447	0.00556357	-0.0121573	0.00779738	-0.0807426	0.14154	0.757442	0.406829	0.538147	0.999172	0.834651	0.583846	-0.0110145	-0.205138	0.147263	0.480596	0.368597	0.490446	0.805549	0.783513	0.530917	-0.0059136	0.058387	0.171707	0.706305	0.30875	0.532521	0.943707	0.717829	0.57038	-0.0104219	-0.798049	0.153537	0.940496	0.36205	0.549052	0.999765	0.814256	0.595009	-0.0121573	-34.8939	0.121595	0.207524	0.45938	0.372776	0.525336	0.858662	0.41447	0.00779738	-0.311957	0.12531	0.27251	0.447248	0.412064	0.565176	0.83637	0.450449	0.00298659	-0.00792495	0.106526	1.67817355393246e-07	0.438679	1.55875747132424e-05	1.09078659678597e-06	0.779167	3.23151733244044e-05	0.27935
ENSG00000221955	SLC12A8	solute carrier family 12 member 8 [Source:HGNC Symbol;Acc:HGNC:15595]	protein_coding	84561	-0.00480445	0.221658	0.226035	0.299353	0.0063262	0.829836	0.711923	0.0125129	0.141779	-0.00584027	0.20591	0.659302	0.338994	0.0104704	0.9999	0.757762	0.0200966	0.128119	-4.78299	0.550798	0.0357398	0.0583903	0.00201507	0.395533	0.294086	0.00468915	0.194711	-0.0112191	0.131026	6.62545115042805e-09	0.451496	3.78066182676255e-09	6.86157972303664e-08	0.788723	1.49516156562672e-08	0.424491	0.00170691	0.197708	0.891224	0.357393	0.0112169	0.992714	0.768166	0.020754	0.126214	0.182691	0.180589	0.753864	0.410333	0.0108725	0.999981	0.790864	0.020878	0.127078	-0.00249049	0.168425	0.556858	0.441048	0.00986784	0.85843	0.907002	0.0177789	0.129751	-0.131907	0.195192	0.574114	0.361389	0.00998235	0.999744	0.770351	0.0191422	0.129434	0.189466	0.205442	0.478937	0.337324	0.00927922	0.910043	0.751784	0.0175464	0.131437	0.148615	0.154252	0.498935	0.509812	0.0144739	0.930684	0.875764	0.0262938	0.120445	0.0432473	0.200466	0.816017	0.351695	0.0110623	0.999906	0.769351	0.0210579	0.126599	0.0852957	0.217748	0.667864	0.322935	0.0105127	0.988904	0.776532	0.0199096	0.128008	-0.0255107	0.188714	0.902035	0.393991	0.0112325	0.996987	0.846662	0.0210449	0.126176	-0.172709	0.160061	0.405126	0.461557	0.00860226	0.987465	0.865147	0.0166864	0.133503	-0.236998	0.163885	0.476718	0.452252	0.00926065	0.758395	0.849593	0.0171421	0.131491	-0.0633253	0.182631	0.753137	0.407271	0.0125799	0.894762	0.81903	0.0220969	0.124429	-0.0138122	0.0211474	0.197018	0.202826	0.932999	0.917452	0.360855	0.361121	0.0130381	0.0130195	0.985256	0.98724	0.766408	0.755086	0.0235288	0.023691	0.123417	0.123457	-0.0216471	0.192847	0.906756	0.378318	0.0130044	0.99979	0.800414	0.0242077	0.12349	-0.411659	0.168992	0.337202	0.434468	0.0091114	0.634973	0.827261	0.0167763	0.133436	0.0586917	0.206583	0.749359	0.342131	0.0125645	0.99987	0.750298	0.0235999	0.124464	0.25192	-18.0618	-80.4048	0.22424	0.130957	0.116949	0.548895	0.196988	0.0257558	0.307878	0.550046	0.580503	0.0113633	0.0067823	0.00176201	0.933042	0.999765	0.299642	0.695291	0.897335	0.901268	0.0210737	0.0136605	0.00400573	0.127292	0.141503	0.176487	-0.240532	0.152833	0.484037	0.494853	0.010797	0.999172	0.876696	0.0205322	0.128723	-0.0691375	0.194204	0.85689	0.369103	0.0129096	0.956001	0.783989	0.023346	0.123697	0.0211474	0.202826	0.917452	0.361121	0.0130195	0.98724	0.755086	0.023691	0.123457	-18.0618	0.130957	0.196988	0.550046	0.0067823	0.999765	0.897335	0.0136605	0.141503	-80.4048	0.116949	0.0257558	0.580503	0.00176201	0.299642	0.901268	0.00400573	0.176487	-0.245549	0.172781	0.512746	0.428294	0.0110597	0.756043	0.826938	0.0197959	0.128051	-0.0114056	0.121614	5.44508100794993e-09	0.483732	3.1598938117791e-09	5.34893085228547e-08	0.80609	1.23719892073534e-08	0.427212
ENSG00000122512	PMS2	PMS1 homolog 2, mismatch repair system component [Source:HGNC Symbol;Acc:HGNC:9122]	protein_coding	5395	0.0014177	-0.0282046	0.565103	0.831647	2.85042778447922e-09	0.940195	0.959905	2.21787585953159e-08	0.428769	0.0127363	-0.043009	0.117667	0.742823	1.05095686608068e-09	0.9999	0.939483	8.88870266490837e-09	0.443596	-1.22795	-0.00279797	0.399589	0.988019	3.76605443468506e-07	0.72112	0.994199	2.25876415589672e-06	0.390573	-0.00596696	-0.0548547	1.3098285212865e-06	0.632263	4.63696422756425e-14	7.12850960342319e-06	0.881103	4.71768595201476e-13	0.571126	0.0165763	1.5661761156966e-05	0.0294201	0.999903	3.5500874604676e-10	0.705228	0.999951	3.15519520301106e-09	0.459232	0.142161	-0.0321901	0.693313	0.81211	3.09559516906735e-09	0.999981	0.955755	2.45079730165964e-08	0.427523	0.00202534	0.00158149	0.439687	0.99064	2.51490367608318e-09	0.799969	0.999902	1.92159698437703e-08	0.430654	-0.108132	-0.0208437	0.456225	0.874348	2.56505750226052e-09	0.999744	0.971511	2.02847836584157e-08	0.430358	0.40939	0.000764267	0.0118286	0.995214	1.66715921054345e-10	0.749893	0.998863	1.56036502629631e-09	0.469831	0.0143503	-0.0658974	0.916029	0.649528	4.17485420476508e-09	0.991692	0.927661	3.20146895111417e-08	0.426835	-0.129737	-0.0351279	0.257515	0.789927	1.82151389668207e-09	0.999906	0.953669	1.48679553292927e-08	0.435478	-0.0947392	-0.0451195	0.440608	0.739338	2.51774562532708e-09	0.988904	0.948644	2.00475374973422e-08	0.430637	-0.0945431	-0.046014	0.460263	0.735643	2.57701746613972e-09	0.996984	0.957464	2.04803000001922e-08	0.430288	-0.14508	-0.0503624	0.257552	0.70675	1.82168258048737e-09	0.987465	0.944075	1.48635010861256e-08	0.435477	-0.22711	-0.0509002	0.269407	0.704357	1.875778271001e-09	0.607332	0.939443	1.47831222372905e-08	0.435041	-0.277199	-0.0849366	0.0238946	0.52024	4.12515862497543e-10	0.277379	0.875614	3.60925358920264e-09	0.461128	-0.1609	0.155034	-0.0240607	0.0197675	0.110809	0.217526	0.854325	0.884312	1.38358311063586e-09	2.24001955676862e-09	0.677527	0.804469	0.967089	0.972476	1.14597253980453e-08	1.80782959263491e-08	0.443497	0.436297	-0.136209	-0.0487591	0.231789	0.716045	2.33785739605094e-09	0.99979	0.939145	1.88898877600916e-08	0.435653	-0.474728	-0.0533473	0.0717501	0.685516	9.94287927217287e-10	0.346224	0.92764	8.27817311471904e-09	0.448374	-0.122679	-0.0400838	0.279128	0.763795	2.64046242474878e-09	0.99987	0.942912	2.13018461455304e-08	0.433815	-0.0664598	0.0647764	-14.0166	-0.0278	-0.0204567	-0.034703	0.798579	0.994068	0.535966	0.838	0.881244	0.796761	4.44229199086657e-09	4.58017129204194e-09	3.82575222064861e-09	0.97626	0.999765	0.778995	0.956886	0.980373	0.962009	3.3893042596982e-08	3.53075375702944e-08	2.89305978319525e-08	0.425882	0.425412	0.428173	-0.41543	-0.0975074	0.048467	0.472418	7.30893358869288e-10	0.999172	0.866842	6.38679849837648e-09	0.452874	-0.290874	-0.0337479	0.218248	0.798678	2.24505297026874e-09	0.663483	0.960198	1.79173655924095e-08	0.436263	0.155034	0.0197675	0.217526	0.884312	2.24001955676862e-09	0.804469	0.972476	1.80782959263491e-08	0.436297	0.0647764	-0.0204567	0.994068	0.881244	4.58017129204194e-09	0.999765	0.980373	3.53075375702944e-08	0.425412	-14.0166	-0.034703	0.535966	0.796761	3.82575222064861e-09	0.778995	0.962009	2.89305978319525e-08	0.428173	-0.39639	-0.0602874	0.0853648	0.649688	1.13637573871146e-09	0.353879	0.919436	9.37487455179641e-09	0.446408	-0.00576317	-0.0578954	4.54151139643224e-06	0.618933	1.4689912778837e-13	2.06446768875178e-05	0.873585	1.28689821169046e-12	0.558222
ENSG00000075336	TIMM21	translocase of inner mitochondrial membrane 21 [Source:HGNC Symbol;Acc:HGNC:25010]	protein_coding	29090	-0.000607521	-0.129878	0.766182	0.239955	0.0064674	0.969127	0.655958	0.0127534	0.14119	-0.00313545	-0.127636	0.644238	0.248142	0.00615245	0.9999	0.682555	0.012634	0.142521	-0.248791	-0.134363	0.823289	0.348056	0.00659975	0.937608	0.658141	0.0130844	0.160379	-0.00215818	-0.145595	0.0463668	0.176315	0.00132221	0.077524	0.55181	0.00201789	0.181598	0.00989579	-0.120918	0.119158	0.265579	0.00250331	0.882454	0.694836	0.00562105	0.165793	0.275288	-0.155785	0.355546	0.165538	0.00475606	0.999981	0.574222	0.0101983	0.149314	-0.000112985	-0.134406	0.958575	0.232565	0.0066927	0.991172	0.808138	0.0126279	0.140275	-0.0106296	-0.133206	0.929665	0.226111	0.00667911	0.999744	0.655662	0.013497	0.14033	0.132665	-0.126279	0.332815	0.249243	0.00459674	0.873944	0.677876	0.00956302	0.150205	0.105089	-0.166958	0.347315	0.162271	0.00268643	0.888693	0.639768	0.00604839	0.165838	-0.0934858	-0.143704	0.325125	0.191413	0.00454078	0.999906	0.626855	0.0097167	0.150525	-0.0173818	-0.137688	0.864617	0.223887	0.0066226	0.993744	0.687268	0.0133246	0.140557	0.029922	-0.125103	0.778164	0.270825	0.00649088	0.996984	0.761795	0.0131001	0.141094	-0.0829621	-0.150242	0.435426	0.179499	0.00525025	0.987465	0.661939	0.0108769	0.146719	0.038629	-0.128005	0.82124	0.254487	0.00656471	0.933599	0.717077	0.0127269	0.140792	-0.222018	-0.187029	0.0284988	0.0892844	0.0011639	0.283842	0.487305	0.00277708	0.186722	-0.184296	0.278874	-0.139432	-0.0627932	0.0257329	0.00616921	0.192776	0.56123	0.00108098	0.000370169	0.651655	0.715801	0.61263	0.864871	0.00268355	0.00104134	0.188523	0.213901	-0.161558	-0.168864	0.0841398	0.125792	0.00247316	0.99979	0.545257	0.00571548	0.167947	-0.170418	-0.147298	0.437215	0.184839	0.00649608	0.70946	0.619883	0.0124811	0.142668	-0.195786	-0.16652	0.0344397	0.125125	0.00133337	0.99987	0.518803	0.00334842	0.183392	-0.244704	11.9254	4.98403	-0.161738	-0.0917679	-0.130595	0.252997	0.0942532	0.789901	0.148888	0.409446	0.243035	0.00489788	0.00266626	0.00803104	0.874186	0.999765	0.915326	0.52336	0.836749	0.707369	0.010152	0.00605879	0.0150251	0.150216	0.166031	0.136905	-0.235677	-0.179153	0.177721	0.116537	0.00398445	0.999172	0.572412	0.00865983	0.155649	0.146142	-0.129018	0.454833	0.242099	0.00661397	0.795011	0.683255	0.0130445	0.142182	0.278874	-0.0627932	0.00616921	0.56123	0.000370169	0.715801	0.864871	0.00104134	0.213901	11.9254	-0.0917679	0.0942532	0.409446	0.00266626	0.999765	0.836749	0.00605879	0.166031	4.98403	-0.130595	0.789901	0.243035	0.00803104	0.915326	0.707369	0.0150251	0.136905	-0.0306317	-0.138636	0.87317	0.215932	0.00817731	0.95146	0.664805	0.0152453	0.136411	-0.00184155	-0.145119	0.0942209	0.18105	0.00214721	0.142024	0.557897	0.00315298	0.169643
ENSG00000147155	EBP	EBP cholestenol delta-isomerase [Source:HGNC Symbol;Acc:HGNC:3133]	protein_coding	10682	-0.00187953	-0.166571	0.487313	0.254488	1.47890420140975e-20	0.925636	0.670492	4.91534837292831e-19	0.706857	-0.00778951	-0.163009	0.386204	0.264327	1.29594484730467e-20	0.9999	0.698173	4.32799815297285e-19	0.707833	0.83914	-0.120936	0.565214	0.517884	3.32690258954971e-19	0.817564	0.775745	1.15945620231443e-17	0.73401	0.00128055	-0.169397	0.377491	0.24411	1.27821399560768e-20	0.461706	0.627497	3.49009453971303e-19	0.707934	-0.00392335	-0.181626	0.643588	0.214024	1.68764384723722e-20	0.968037	0.64575	5.54709603248303e-19	0.705878	0.608875	-0.226778	0.12156	0.124844	5.7635572181278e-21	0.999981	0.515788	2.02561776149269e-19	0.713747	0.00170544	-0.158162	0.553951	0.287984	1.5782638149326e-20	0.857092	0.844907	5.18757613483219e-19	0.706375	0.121956	-0.176395	0.444261	0.225129	1.40596506967086e-20	0.999744	0.654836	4.66547196803379e-19	0.707231	0.0730898	-0.172968	0.68815	0.23639	1.73221217706405e-20	0.95329	0.665289	5.70259597404979e-19	0.705684	-0.23565	-0.210321	0.113987	0.184232	1.15028521558719e-20	0.765004	0.665694	3.92341544188642e-19	0.713069	-0.0533752	-0.18278	0.672592	0.212237	1.71737166261472e-20	0.999906	0.648143	5.6537396855003e-19	0.705748	0.0171901	-0.172303	0.898826	0.250893	1.86021790504208e-20	0.996518	0.715064	6.11432760383973e-19	0.705154	0.0331926	-0.167815	0.813719	0.265461	1.82455067499715e-20	0.996984	0.759409	5.99709341927183e-19	0.705298	-0.0689586	-0.190955	0.625344	0.199102	1.66755008844192e-20	0.987465	0.683129	5.45519609121424e-19	0.705967	0.163874	-0.154842	0.469151	0.296877	1.44899927458022e-20	0.753002	0.751362	4.78537760427238e-19	0.707008	-0.0303152	-0.187132	0.824095	0.211312	2.93702141606832e-20	0.928977	0.658166	9.47405698956861e-19	0.70611	-0.0811622	0.109645	-0.181804	-0.15149	0.464977	0.4266	0.212643	0.312252	2.31421016485415e-20	2.20509133763672e-20	0.82827	0.867163	0.636154	0.720328	7.63065874642716e-19	7.32893456403667e-19	0.707896	0.708256	-0.0347463	-0.187265	0.781268	0.207491	2.89728948152615e-20	0.99979	0.65732	9.53813369503688e-19	0.706213	0.00502675	-0.17976	0.986234	0.223544	3.00883378558709e-20	0.995099	0.661885	9.75105852693536e-19	0.705929	-0.15479	-0.20457	0.211343	0.162348	1.39525078572808e-20	0.99987	0.571929	4.76676319340862e-19	0.71165	-0.362459	12.188	14.1712	-0.218857	-0.135333	-0.165943	0.201051	0.198624	0.567366	0.139935	0.3625	0.262203	1.34632803053901e-20	1.3346264638698e-20	2.5620124052056e-20	0.862763	0.999765	0.797878	0.510381	0.8144	0.724584	4.59208213170405e-19	4.55217019791393e-19	8.35505174023631e-19	0.711912	0.711977	0.707135	-0.0564808	-0.190549	0.808533	0.211679	2.92360325517016e-20	0.999172	0.696852	9.64001415642953e-19	0.706145	0.20958	-0.170701	0.418653	0.242722	2.18131819889399e-20	0.778	0.684084	7.20388991209339e-19	0.708337	0.109645	-0.15149	0.4266	0.312252	2.20509133763672e-20	0.867163	0.720328	7.32893456403667e-19	0.708256	12.188	-0.135333	0.198624	0.3625	1.3346264638698e-20	0.999765	0.8144	4.55217019791393e-19	0.711977	14.1712	-0.165943	0.567366	0.262203	2.5620124052056e-20	0.797878	0.724584	8.35505174023631e-19	0.707135	0.145013	-0.165622	0.568263	0.263464	2.56391905213361e-20	0.792108	0.709523	8.34818463203315e-19	0.707129	0.00156337	-0.166627	0.286503	0.251036	1.07221692618343e-20	0.365136	0.633196	2.90475851122038e-19	0.709227
ENSG00000127993	RBM48	RNA binding motif protein 48 [Source:HGNC Symbol;Acc:HGNC:21785]	protein_coding	84060	-0.00349579	-0.219267	0.15084	0.0952187	1.88573802329881e-07	0.766219	0.460425	1.06529093979786e-06	0.361263	-0.00672461	-0.226354	0.407897	0.0880862	3.55846563619755e-07	0.9999	0.462043	1.95969920663648e-06	0.350229	0.607496	-0.328241	0.673133	0.0783886	1.52185925097723e-06	0.87298	0.338469	7.97924410823658e-06	0.363341	0.00662135	-0.200124	3.36074167472758e-08	0.0687535	2.70046675620262e-13	2.79359134176516e-07	0.372251	2.37916505239109e-12	0.551241	-0.00587806	-0.245511	0.442503	0.064021	3.71752376281307e-07	0.948823	0.401332	2.00224694302586e-06	0.349461	0.13226	-0.249095	0.711718	0.0667073	4.57773519328398e-07	0.999981	0.398825	2.48420340196835e-06	0.345788	-0.00370059	-0.278603	0.153133	0.0382262	1.90583576380374e-07	0.56471	0.49369	1.05068412564125e-06	0.361081	0.0752362	-0.238002	0.601858	0.0722352	4.30139744491301e-07	0.999744	0.419918	2.31014133295973e-06	0.346889	-0.193223	-0.248274	0.238552	0.0597749	2.57358961518142e-07	0.851974	0.393872	1.43979848167423e-06	0.355888	0.0692446	-0.277786	0.607465	0.0555379	3.21967716263176e-07	0.95646	0.44426	1.77594352619922e-06	0.355402	0.0447384	-0.233192	0.695113	0.0796871	4.54207540137911e-07	0.999906	0.451148	2.44066169424312e-06	0.345927	0.178423	-0.191891	0.141547	0.152517	1.80291886828225e-07	0.988904	0.612955	1.03967655137141e-06	0.362035	0.199001	-0.184556	0.115252	0.16976	1.55556042407599e-07	0.996984	0.667451	9.04100939540722e-07	0.364563	0.105711	-0.216482	0.40685	0.107255	3.55345526780999e-07	0.987465	0.55291	1.93491730704147e-06	0.350254	0.2095	-0.210201	0.305041	0.117468	3.00564624977675e-07	0.637666	0.543843	1.599372784472e-06	0.353186	0.21164	-0.191217	0.0837989	0.151529	1.7313347325874e-07	0.374681	0.588267	9.8152998491045e-07	0.366222	0.0772807	0.042621	-0.238649	-0.229142	0.44236	0.733387	0.0722968	0.0944142	5.22462145502585e-07	6.49311677405602e-07	0.818054	0.949896	0.412743	0.465952	2.76528806902233e-06	3.40978767291796e-06	0.346802	0.342895	0.0130702	-0.237573	0.908219	0.0790238	6.80596687514585e-07	0.99979	0.457476	3.5831211235902e-06	0.342045	0.551177	-0.202355	0.0341606	0.120813	8.66133188460618e-08	0.294728	0.529297	5.19480170628758e-07	0.378043	0.00843068	-0.238933	0.940384	0.0755225	6.83000253409726e-07	0.99987	0.424431	3.61958819980712e-06	0.341981	-0.114678	2.01192	15.6467	-0.252526	-0.232875	-0.224628	0.656626	0.815691	0.485489	0.063475	0.0888572	0.0950905	6.25477207353396e-07	6.67923120368478e-07	5.47900319159433e-07	0.956948	0.999765	0.746772	0.364341	0.514976	0.505827	3.27635417326152e-06	3.49693216969969e-06	2.79539333997822e-06	0.343569	0.342385	0.34595	0.259302	-0.192321	0.21727	0.160701	3.40475704155611e-07	0.999172	0.636315	1.89714448330521e-06	0.354416	0.235481	-0.229698	0.315223	0.0835622	4.31143284940011e-07	0.723006	0.45837	2.29773749653224e-06	0.350231	0.042621	-0.229142	0.733387	0.0944142	6.49311677405602e-07	0.949896	0.465952	3.40978767291796e-06	0.342895	2.01192	-0.232875	0.815691	0.0888572	6.67923120368478e-07	0.999765	0.514976	3.49693216969969e-06	0.342385	15.6467	-0.224628	0.485489	0.0950905	5.47900319159433e-07	0.746772	0.505827	2.79539333997822e-06	0.34595	0.332707	-0.207034	0.146102	0.119968	2.59474797776426e-07	0.431565	0.533003	1.41030110829057e-06	0.35919	0.00671256	-0.194692	3.14522817813753e-08	0.0763756	2.5381893246889e-13	2.48441979781054e-07	0.386036	2.13717390082871e-12	0.551957
ENSG00000033170	FUT8	fucosyltransferase 8 [Source:HGNC Symbol;Acc:HGNC:4019]	protein_coding	2530	0.0010671	0.407138	0.771145	0.0419716	0.166064	0.97013	0.321524	0.209236	0.041091	0.00128551	0.410657	0.916083	0.0405326	0.169982	0.9999	0.333989	0.219722	0.040215	-3.11061	0.608706	0.130485	0.0223224	0.0434866	0.503532	0.18849	0.0660473	0.0991417	-0.011228	0.348308	1.0999112053359e-10	0.0242486	3.07386702398837e-09	2.01983694070775e-09	0.233831	1.23488853641827e-08	0.427629	0.013673	0.429861	0.23195	0.0302422	0.106925	0.912348	0.294635	0.145195	0.0569702	0.0345859	0.410087	0.948596	0.0445545	0.170356	0.999981	0.335304	0.221458	0.0401322	-0.00675861	0.339195	0.080682	0.0887583	0.0609787	0.440406	0.634454	0.087036	0.0757832	0.0858046	0.413189	0.691385	0.0380408	0.16225	0.999744	0.321363	0.209942	0.0419599	0.152859	0.420872	0.535024	0.0348149	0.150848	0.917954	0.313983	0.193379	0.0446606	0.141282	0.377359	0.485011	0.0822873	0.251233	0.926528	0.519485	0.304975	0.0251879	-0.0203287	0.410637	0.90543	0.0403067	0.16982	0.999906	0.343697	0.219991	0.0402509	-0.0524176	0.399313	0.774584	0.0510848	0.166201	0.991647	0.404903	0.2136	0.0410601	-0.0368376	0.402991	0.846867	0.0501397	0.168577	0.996984	0.440729	0.216133	0.0405272	-0.163135	0.379364	0.39288	0.0602774	0.134848	0.987465	0.450361	0.17814	0.048748	-0.174093	0.389634	0.570328	0.0547937	0.153923	0.810701	0.403819	0.19367	0.0439161	-0.2562	0.356607	0.163808	0.0771716	0.0933578	0.474282	0.464305	0.124521	0.062382	-0.119811	0.192849	0.413476	0.466314	0.42662	0.302209	0.0382846	0.0233078	0.144315	0.125258	0.809767	0.831607	0.314971	0.256855	0.185073	0.164715	0.0468439	0.0520141	-0.0640813	0.402779	0.705881	0.0472933	0.168862	0.99979	0.37248	0.217241	0.0409562	-0.502562	0.381416	0.20141	0.0562099	0.103609	0.508012	0.393666	0.135629	0.0587592	0.0258749	0.420072	0.87824	0.0377065	0.175335	0.99987	0.315576	0.225378	0.0395202	0.534981	-13.1434	-54.9355	0.473179	0.3677	0.36108	0.163988	0.307993	0.0997891	0.0197189	0.0715206	0.0698258	0.0934106	0.126304	0.071509	0.862626	0.999765	0.409383	0.215911	0.473753	0.455049	0.129258	0.169847	0.0996261	0.0623625	0.0517141	0.0714213	-0.408349	0.340479	0.194474	0.0979141	0.101828	0.999172	0.542386	0.140969	0.059366	-0.233941	0.405484	0.506223	0.0429331	0.153458	0.819268	0.348116	0.194972	0.0445616	0.192849	0.466314	0.302209	0.0233078	0.125258	0.831607	0.256855	0.164715	0.0520141	-13.1434	0.3677	0.307993	0.0715206	0.126304	0.999765	0.473753	0.169847	0.0517141	-54.9355	0.36108	0.0997891	0.0698258	0.071509	0.409383	0.455049	0.0996261	0.0714213	-0.344076	0.381615	0.31746	0.0584186	0.127976	0.604404	0.40904	0.163114	0.0512383	-0.0110585	0.341199	4.69085919577221e-10	0.0299983	1.16036434195265e-08	6.26431427645934e-09	0.255658	4.09542671733112e-08	0.407135
ENSG00000181513	ACBD4	acyl-CoA binding domain containing 4 [Source:HGNC Symbol;Acc:HGNC:23337]	protein_coding	79777	0.0007182	0.141195	0.740349	0.228565	0.000160224	0.967521	0.644107	0.000484117	0.230408	-0.00220746	0.14899	0.75935	0.204557	0.000161339	0.9999	0.634467	0.000505698	0.230255	-3.02931	0.423917	0.00974128	0.00494965	5.09359855967825e-06	0.336903	0.0943927	2.3955111128541e-05	0.33857	-0.00381021	0.123162	0.000692957	0.257715	9.87133355444406e-07	0.00188048	0.642091	2.53684493495261e-06	0.332005	0.00541915	0.151802	0.423747	0.193246	0.000127248	0.943744	0.62009	0.000396872	0.235459	-0.0377499	0.148192	0.90519	0.215564	0.000167012	0.999981	0.631714	0.0005234	0.229493	-0.00339843	0.108016	0.138148	0.358414	6.43532569629847e-05	0.547203	0.873741	0.000203053	0.250119	0.164939	0.145594	0.194375	0.207799	8.06434259779531e-05	0.999744	0.633401	0.000269537	0.245312	-0.0936818	0.140222	0.519851	0.229511	0.00014038	0.915533	0.657695	0.000437238	0.233312	-0.139441	0.109216	0.244281	0.390826	0.000150728	0.859337	0.828311	0.000468906	0.234219	0.101201	0.156491	0.315299	0.17994	0.000108368	0.999906	0.612914	0.000353623	0.23895	-0.0179935	0.140418	0.867868	0.242177	0.000166038	0.993818	0.705348	0.000511956	0.229623	-0.00639388	0.143366	0.954761	0.234761	0.000167809	0.997591	0.733728	0.000515796	0.229388	-0.0542332	0.133933	0.63121	0.259692	0.000152051	0.987465	0.737684	0.00047231	0.23156	-0.226987	0.114721	0.208594	0.330606	8.43641317134516e-05	0.560442	0.777506	0.000268023	0.244346	-0.0647071	0.131517	0.553964	0.272168	0.000195678	0.792416	0.7181	0.000570446	0.228401	-0.0453021	0.0839196	0.145565	0.168415	0.611583	0.448345	0.214425	0.162888	0.00020366	0.000177538	0.885743	0.872861	0.63788	0.579827	0.000607236	0.000542179	0.227504	0.230577	-0.0394435	0.138386	0.694388	0.245127	0.000212983	0.99979	0.69154	0.000648233	0.226497	-0.329259	0.123866	0.156384	0.289291	9.50824624577332e-05	0.454781	0.72685	0.0002981	0.244331	0.0578213	0.155651	0.562181	0.18831	0.000196895	0.99987	0.606064	0.000608836	0.228262	0.307495	2.0601	-18.6127	0.179388	0.154081	0.127911	0.176192	0.787593	0.348361	0.131273	0.201943	0.279665	0.000102838	0.000220645	0.000155558	0.862626	0.999765	0.646912	0.495986	0.685524	0.741899	0.000331607	0.000664363	0.000462825	0.242624	0.225701	0.23352	-0.192136	0.110987	0.302765	0.360505	0.000143693	0.999172	0.809484	0.000456368	0.235278	-0.33614	0.131428	0.103808	0.256248	7.19213280373113e-05	0.609975	0.696752	0.000237297	0.250364	0.0839196	0.168415	0.448345	0.162888	0.000177538	0.872861	0.579827	0.000542179	0.230577	2.0601	0.154081	0.787593	0.201943	0.000220645	0.999765	0.685524	0.000664363	0.225701	-18.6127	0.127911	0.348361	0.279665	0.000155558	0.646912	0.741899	0.000462825	0.23352	-0.337125	0.11284	0.0957273	0.334464	6.795248238419e-05	0.369844	0.768896	0.000219383	0.251582	-0.00398583	0.119238	0.000438745	0.270794	6.68823480993009e-07	0.00122827	0.654141	1.74862293862032e-06	0.339032
ENSG00000196151	WDSUB1	WD repeat, sterile alpha motif and U-box domain containing 1 [Source:HGNC Symbol;Acc:HGNC:26697]	protein_coding	151525	0.00385275	-0.0499638	0.135357	0.717536	0.152493	0.758777	0.926028	0.19397	0.0442609	0.00473604	-0.0374278	0.583134	0.789024	0.275224	0.9999	0.952494	0.330275	0.0210858	-3.04655	0.2798	0.0382316	0.134554	0.12172	0.398309	0.430962	0.159317	0.0602979	-0.00370242	-0.050371	0.00659888	0.705553	0.0248463	0.0139345	0.909066	0.0308683	0.103475	-0.00473992	-0.0349331	0.559667	0.802085	0.27213	0.960774	0.954222	0.32225	0.021561	0.0473641	-0.0329531	0.900753	0.817416	0.298649	0.999981	0.956026	0.356147	0.0176062	0.000628657	-0.0222046	0.820137	0.876147	0.295606	0.95356	0.988969	0.342677	0.0180472	0.0211517	-0.0289983	0.890111	0.835068	0.298351	0.999744	0.961348	0.352135	0.0176494	0.0321252	-0.0273932	0.854051	0.844386	0.297107	0.978101	0.96387	0.345592	0.0178293	-0.0504847	0.00128124	0.725089	0.99331	0.273893	0.9723	0.998835	0.327582	0.021557	0.0689023	-0.0213014	0.569136	0.878783	0.273405	0.999906	0.972855	0.329537	0.0213647	0.0722482	-0.0102984	0.576882	0.942593	0.274421	0.988904	0.989768	0.326618	0.0212087	0.0394741	-0.0184158	0.770025	0.898161	0.292783	0.996984	0.986597	0.345817	0.018459	0.0336283	-0.0221441	0.803935	0.87607	0.294773	0.994321	0.9795	0.347639	0.0181684	-0.0853553	-0.0404831	0.694433	0.775847	0.287089	0.87635	0.9551	0.331327	0.0192983	-0.0650719	-0.0413176	0.618796	0.772333	0.309516	0.827754	0.952792	0.350904	0.0162619	-0.01881	0.106916	-0.0266305	0.00166681	0.860136	0.419102	0.848865	0.990724	0.328732	0.275786	0.965723	0.865379	0.965979	0.997202	0.375205	0.32365	0.0135791	0.0212638	0.0129038	-0.0235783	0.914437	0.868043	0.330504	0.99979	0.976784	0.384354	0.0133371	-0.247893	-0.0432875	0.374025	0.757837	0.265005	0.663207	0.94812	0.306316	0.0229541	0.1773	0.00178479	0.134873	0.989758	0.170651	0.99987	0.998562	0.220532	0.0405548	0.66757	-7.33927	-23.495	0.0451347	-0.0531979	-0.0497182	0.0127981	0.421296	0.322051	0.742454	0.710266	0.724251	0.0439508	0.276275	0.250613	0.855786	0.999765	0.626576	0.926601	0.945918	0.948103	0.067781	0.330678	0.294225	0.0871868	0.0211883	0.0252905	0.083369	-0.0108221	0.709258	0.940752	0.319045	0.999172	0.993646	0.373954	0.0149178	-0.180918	-0.0343559	0.467036	0.805801	0.285786	0.800041	0.961214	0.33315	0.0197379	0.106916	0.00166681	0.419102	0.990724	0.275786	0.865379	0.997202	0.32365	0.0212638	-7.33927	-0.0531979	0.421296	0.710266	0.276275	0.999765	0.945918	0.330678	0.0211883	-23.495	-0.0497182	0.322051	0.724251	0.250613	0.626576	0.948103	0.294225	0.0252905	-0.201838	-0.0463973	0.407305	0.742614	0.273102	0.677307	0.946915	0.314226	0.0216801	-0.00333362	-0.0506857	0.0161724	0.706722	0.0448619	0.0305532	0.908667	0.0534536	0.085536
ENSG00000048028	USP28	ubiquitin specific peptidase 28 [Source:HGNC Symbol;Acc:HGNC:12625]	protein_coding	57646	0.00136189	0.302901	0.581304	0.0248965	0.18483	0.94246	0.256943	0.229359	0.0370361	-0.000846552	0.311784	0.917956	0.0214094	0.202441	0.9999	0.253704	0.255086	0.0335186	-0.839088	0.313887	0.55532	0.0880167	0.197549	0.813274	0.35621	0.241637	0.0397675	-0.00451017	0.284332	0.000412024	0.0227534	0.00194073	0.00118193	0.227381	0.00288234	0.172162	0.00909826	0.321557	0.23773	0.0164903	0.130293	0.916438	0.22676	0.17177	0.0499853	-0.301367	0.335042	0.403295	0.0149917	0.1632	0.999981	0.205342	0.213388	0.0417418	-0.00536386	0.251773	0.0388575	0.0593264	0.0481889	0.319932	0.568746	0.0708796	0.083292	0.179394	0.310836	0.215949	0.0198931	0.124536	0.999744	0.242612	0.167329	0.0516017	-0.2089	0.299431	0.20648	0.0249698	0.121891	0.842217	0.270867	0.161081	0.0523653	-0.0605075	0.257745	0.657687	0.0789983	0.315237	0.963194	0.511947	0.369054	0.0154516	0.0602047	0.317071	0.601149	0.0190378	0.186619	0.999906	0.247686	0.238238	0.0366669	-0.0529211	0.296544	0.667657	0.0318239	0.191856	0.988904	0.337133	0.241237	0.0356023	-0.0823175	0.288086	0.521277	0.037492	0.178722	0.996984	0.400001	0.226959	0.038318	-0.0595442	0.298038	0.643925	0.0295605	0.190118	0.987465	0.346638	0.239167	0.0359531	-0.356884	0.262539	0.0815435	0.0508286	0.0747018	0.423486	0.396083	0.103727	0.0691413	-0.166634	0.275444	0.17698	0.0425575	0.1088	0.489258	0.362934	0.141871	0.0570402	-0.0984236	0.126453	0.312003	0.347064	0.329582	0.313082	0.0199187	0.0121427	0.145123	0.141996	0.764704	0.834425	0.236276	0.199224	0.185971	0.183512	0.0466376	0.0474418	-0.139593	0.2853	0.218184	0.0348384	0.120532	0.99979	0.327837	0.162938	0.0533976	-0.497459	0.279846	0.0577462	0.0348618	0.058744	0.327707	0.316058	0.0834058	0.0778959	0.139948	0.33618	0.214354	0.012806	0.119515	0.99987	0.193354	0.16294	0.0537011	0.563381	-10.1148	-50.9983	0.374294	0.276905	0.263093	0.0273861	0.241495	0.0216163	0.00541286	0.0430878	0.0457409	0.0371335	0.126436	0.0319046	0.855786	0.999765	0.296143	0.115984	0.394399	0.387337	0.0585614	0.169992	0.0496416	0.0924551	0.0516763	0.0971242	0.0274554	0.319138	0.897025	0.0230882	0.195143	0.999172	0.324985	0.245727	0.0353739	-0.312944	0.300018	0.182956	0.0247128	0.110618	0.649674	0.274372	0.147259	0.0564546	0.126453	0.347064	0.313082	0.0121427	0.141996	0.834425	0.199224	0.183512	0.0474418	-10.1148	0.276905	0.241495	0.0430878	0.126436	0.999765	0.394399	0.169992	0.0516763	-50.9983	0.263093	0.0216163	0.0457409	0.0319046	0.296143	0.387337	0.0496416	0.0971242	-0.435065	0.270606	0.057344	0.042243	0.0585012	0.314602	0.356597	0.082728	0.0780306	-0.00465154	0.280118	0.000311694	0.0243976	0.00156282	0.000900833	0.232555	0.00234739	0.177511
ENSG00000138061	CYP1B1	cytochrome P450 family 1 subfamily B member 1 [Source:HGNC Symbol;Acc:HGNC:2597]	protein_coding	1545	0.0118197	0.574499	0.094872	0.131291	0.154173	0.707168	0.524205	0.195843	0.0438562	0.0101389	0.620712	0.669054	0.109288	0.336333	0.9999	0.504177	0.392074	0.0123859	2.14875	0.309616	0.59379	0.548793	0.205091	0.831789	0.793977	0.249365	0.0380939	0.0145684	0.722464	6.53777884215783e-05	0.039997	0.00101703	0.000230864	0.294294	0.00158019	0.187942	-0.0142501	0.620972	0.523208	0.107491	0.316069	0.957392	0.496006	0.36693	0.0151407	-0.375377	0.669452	0.718961	0.0903968	0.34126	0.999981	0.452557	0.398421	0.0117328	0.00468307	0.689709	0.537189	0.0803018	0.318436	0.849943	0.618113	0.365276	0.0148129	-0.652673	0.636628	0.117973	0.0940517	0.172129	0.999744	0.472045	0.22062	0.0397419	-0.337648	0.621071	0.481013	0.107076	0.308296	0.910641	0.495073	0.356495	0.0162289	0.193299	0.769328	0.62445	0.0699389	0.307531	0.95999	0.488514	0.361313	0.0165454	0.384968	0.681985	0.245488	0.0765261	0.240934	0.999906	0.443802	0.296234	0.0265886	0.209856	0.693124	0.555259	0.0805182	0.321351	0.988904	0.484796	0.37381	0.0144114	0.270858	0.711676	0.464728	0.0738824	0.305028	0.996984	0.505657	0.358433	0.0166921	0.501813	0.741863	0.175183	0.0572705	0.207853	0.987465	0.440413	0.258277	0.0324861	0.815099	0.747677	0.169846	0.0557284	0.204925	0.521906	0.406551	0.247772	0.0330421	0.942978	0.860589	0.00749002	0.0245208	0.0339647	0.249083	0.289169	0.0520644	0.0952075	0.71909	-0.801012	0.657094	0.432997	0.0126744	0.0259427	0.0788385	0.261903	0.0478795	0.0747966	0.651655	0.754718	0.429401	0.68268	0.0719264	0.106002	0.0844754	0.0699193	0.357746	0.715761	0.277829	0.0679844	0.254776	0.99979	0.434131	0.307779	0.0246048	1.65641	0.755982	0.0290283	0.0477085	0.0800178	0.288936	0.365195	0.108558	0.0676483	0.343187	0.696291	0.295218	0.0739819	0.260979	0.99987	0.420343	0.315859	0.0235981	-0.0420405	31.5586	185.415	0.637556	0.757982	0.827357	0.955492	0.20808	0.00369357	0.107856	0.0559526	0.0277992	0.354908	0.225683	0.0210242	0.995434	0.999765	0.285398	0.457726	0.43272	0.316753	0.404858	0.27819	0.0346096	0.0100873	0.029586	0.109624	0.793481	0.788765	0.195547	0.0498216	0.219585	0.999172	0.428925	0.272047	0.0306911	0.691197	0.673069	0.312416	0.0823166	0.266772	0.722404	0.4555	0.314117	0.0226737	-0.801012	0.432997	0.0259427	0.261903	0.0747966	0.754718	0.68268	0.106002	0.0699193	31.5586	0.757982	0.20808	0.0559526	0.225683	0.999765	0.43272	0.27819	0.029586	185.415	0.827357	0.00369357	0.0277992	0.0210242	0.285398	0.316753	0.0346096	0.109624	1.18433	0.760346	0.075295	0.0498971	0.137336	0.340297	0.378866	0.17326	0.0486678	0.0162407	0.743962	8.62936084825855e-06	0.030623	0.000196569	3.66153689687043e-05	0.257087	0.000340789	0.225885
ENSG00000167601	AXL	AXL receptor tyrosine kinase [Source:HGNC Symbol;Acc:HGNC:905]	protein_coding	558	-0.00612872	0.277269	0.0783271	0.138268	0.0341733	0.675091	0.533851	0.0536691	0.093924	0.00995016	0.226447	0.393462	0.232203	0.0800488	0.9999	0.666256	0.115555	0.0668406	-3.39444	0.570624	0.0824554	0.0237633	0.0156594	0.454183	0.194042	0.0274853	0.133528	-0.00825057	0.196537	2.96038831421545e-06	0.235091	1.3588234420311e-05	1.47294473484519e-05	0.61949	2.86614766168887e-05	0.282096	0.00435919	0.24942	0.691885	0.188704	0.0973972	0.976029	0.613245	0.13406	0.0601962	-1.22115	0.344321	0.0155299	0.0672534	0.0119659	0.999981	0.399564	0.0227238	0.124418	8.74160489688771e-05	0.244975	0.98136	0.206118	0.102705	0.997973	0.78649	0.137138	0.0583674	0.0410272	0.244146	0.842974	0.197292	0.10137	0.999744	0.624317	0.140344	0.0588199	0.593532	0.27487	0.0103714	0.132168	0.00903828	0.749893	0.538043	0.017161	0.132156	-0.402327	0.222689	0.0355284	0.269645	0.0167505	0.688226	0.74585	0.0298076	0.11625	0.132468	0.258943	0.418032	0.172159	0.0820808	0.999906	0.603022	0.118152	0.0660013	-0.221578	0.186472	0.20413	0.332667	0.0586562	0.988904	0.782907	0.0872774	0.0770356	-0.144384	0.205078	0.428554	0.292165	0.0829109	0.996984	0.783854	0.117638	0.0656635	-0.026431	0.238583	0.885341	0.216529	0.102004	0.996288	0.698569	0.140503	0.0586042	-0.594884	0.164428	0.0404469	0.381751	0.0226342	0.363435	0.809984	0.0371218	0.106218	-0.139203	0.209041	0.43167	0.280588	0.0858028	0.713277	0.725825	0.115697	0.0652778	0.0416477	-0.241156	0.242173	0.178363	0.773401	0.177095	0.203076	0.35636	0.103012	0.0562211	0.939298	0.7997	0.625929	0.751895	0.138553	0.0828542	0.0589615	0.079321	0.0125531	0.243888	0.938522	0.206995	0.105724	0.99979	0.657153	0.145588	0.0580501	-0.241906	0.224663	0.522588	0.240702	0.0922038	0.766296	0.680442	0.122464	0.0628109	-0.03312	0.236067	0.83782	0.218758	0.104449	0.99987	0.641357	0.145081	0.0584759	-0.0536125	-15.0551	-30.4269	0.23557	0.185996	0.210893	0.884948	0.222278	0.344123	0.225453	0.336467	0.271389	0.105191	0.0632783	0.0779653	0.987621	0.999765	0.643438	0.616882	0.799285	0.731766	0.143345	0.0938662	0.10737	0.0582277	0.0754655	0.0685252	-0.269412	0.191488	0.372963	0.331266	0.0807546	0.999172	0.792104	0.115723	0.0673382	-0.491691	0.219236	0.142641	0.244119	0.0499827	0.627319	0.685553	0.074441	0.0831046	-0.241156	0.178363	0.177095	0.35636	0.0562211	0.7997	0.751895	0.0828542	0.079321	-15.0551	0.185996	0.222278	0.336467	0.0632783	0.999765	0.799285	0.0938662	0.0754655	-30.4269	0.210893	0.344123	0.271389	0.0779653	0.643438	0.731766	0.10737	0.0685252	-0.538764	0.187488	0.100486	0.322677	0.0409485	0.376079	0.760951	0.060973	0.0894093	-0.00861336	0.188152	1.27020087457811e-06	0.250977	6.55526671046931e-06	6.63681551895334e-06	0.633196	1.44403260114372e-05	0.296445
ENSG00000161981	SNRNP25	small nuclear ribonucleoprotein U11/U12 subunit 25 [Source:HGNC Symbol;Acc:HGNC:14161]	protein_coding	79622	-0.000248905	-0.10424	0.917104	0.419469	0.00883101	0.990812	0.795359	0.0166911	0.132788	-0.000848067	-0.104092	0.915058	0.420526	0.00882912	0.9999	0.807072	0.017299	0.132794	0.119584	-0.0178329	0.927852	0.91608	0.0415314	0.97787	0.965399	0.0634249	0.100766	0.00109322	-0.0992987	0.393307	0.438168	0.00663986	0.477388	0.780506	0.00906073	0.140487	0.00430087	-0.100264	0.56531	0.435314	0.00778038	0.961417	0.816332	0.0151147	0.136226	0.24817	-0.125974	0.477133	0.337514	0.00725802	0.999981	0.745197	0.0147689	0.1381	-0.00150542	-0.122014	0.55384	0.352556	0.00771917	0.857092	0.870139	0.0143052	0.13644	-0.0975477	-0.105888	0.488198	0.408454	0.00733034	0.999744	0.795794	0.0146438	0.137833	0.0351019	-0.103766	0.827152	0.420096	0.00870332	0.97583	0.804541	0.016619	0.133185	-0.257946	-0.128317	0.048466	0.352011	0.00232245	0.694958	0.803469	0.00533049	0.169543	0.127322	-0.0912482	0.251649	0.475841	0.00525095	0.999906	0.839493	0.0110426	0.146715	0.114171	-0.0759377	0.33725	0.562978	0.00614883	0.988904	0.895136	0.0125203	0.142536	0.189838	-0.0543868	0.124022	0.677225	0.0034294	0.996984	0.941561	0.00751549	0.15779	0.199947	-0.0644531	0.106046	0.616638	0.0031012	0.987465	0.921368	0.00688693	0.160363	0.320056	-0.062768	0.106881	0.626482	0.003117	0.455502	0.917013	0.00662435	0.160234	0.162111	-0.0709302	0.17561	0.585714	0.0045613	0.487818	0.898633	0.00916844	0.152098	0.143983	-0.081465	-0.105488	-0.129761	0.139857	0.503554	0.406446	0.327186	0.00396591	0.00795177	0.689724	0.892022	0.790384	0.732046	0.00838308	0.0154419	0.155771	0.137176	0.12791	-0.0821454	0.244898	0.526139	0.00554011	0.99979	0.874489	0.0115233	0.14694	0.223633	-0.0931182	0.383303	0.471523	0.00702186	0.670408	0.843624	0.0133703	0.140563	0.0147156	-0.106174	0.893416	0.413913	0.00942456	0.99987	0.795451	0.018405	0.132502	-0.0692678	7.02289	30.1265	-0.115906	-0.0827014	-0.0783912	0.782931	0.402724	0.166185	0.378339	0.530258	0.543282	0.00921152	0.0071915	0.00441132	0.974053	0.999765	0.483182	0.750689	0.892738	0.889411	0.0175766	0.0143941	0.00892473	0.133135	0.139915	0.152979	0.0626746	-0.0969115	0.760591	0.470143	0.00915011	0.999172	0.865529	0.0178323	0.133319	0.324462	-0.0939394	0.154204	0.461325	0.0042137	0.632221	0.833818	0.00880313	0.154183	-0.081465	-0.129761	0.503554	0.327186	0.00795177	0.892022	0.732046	0.0154419	0.137176	7.02289	-0.0827014	0.402724	0.530258	0.0071915	0.999765	0.892738	0.0143941	0.139915	30.1265	-0.0783912	0.166185	0.543282	0.00441132	0.483182	0.889411	0.00892473	0.152979	0.298383	-0.0786965	0.181399	0.542336	0.00465117	0.473811	0.879042	0.00930771	0.151583	0.00133141	-0.0969544	0.303796	0.44832	0.00582131	0.383659	0.786364	0.00800094	0.14399
ENSG00000086200	IPO11	importin 11 [Source:HGNC Symbol;Acc:HGNC:20628]	protein_coding	51194	-0.00160355	0.158759	0.394375	0.119549	0.0156309	0.903775	0.505453	0.027359	0.1169	-0.0019208	0.153453	0.759419	0.134062	0.0199176	0.9999	0.54527	0.0349061	0.109943	-0.732292	0.155895	0.503635	0.267885	0.0234655	0.782258	0.586506	0.0389115	0.120301	-0.00253721	0.135458	0.010581	0.166383	0.00150868	0.0211498	0.540831	0.00228188	0.178376	-0.00236126	0.147136	0.689262	0.14909	0.0194214	0.976029	0.564991	0.0334006	0.110674	0.258886	0.128796	0.346701	0.213772	0.0146932	0.999981	0.630228	0.0271402	0.118654	-0.000502539	0.144578	0.802401	0.16484	0.0201557	0.948317	0.741362	0.0332298	0.109599	-0.0920998	0.149779	0.406549	0.139706	0.0158528	0.999744	0.548474	0.0285496	0.116499	0.120908	0.156344	0.339185	0.123656	0.0145348	0.875838	0.524704	0.0259326	0.118961	0.18154	0.128362	0.0754084	0.235164	0.00819944	0.731662	0.719746	0.0160381	0.136337	-0.110336	0.137631	0.207638	0.173951	0.0111784	0.999906	0.60482	0.0212554	0.12631	-0.0122574	0.146877	0.896406	0.160675	0.0205095	0.996187	0.62589	0.0354803	0.109094	-0.0443185	0.138106	0.651239	0.188388	0.0190943	0.996984	0.690436	0.033281	0.111165	-0.0647801	0.136732	0.509786	0.186258	0.0174828	0.987465	0.671628	0.0308802	0.113703	-0.0583063	0.142259	0.711803	0.170774	0.0195957	0.885494	0.623557	0.0327582	0.110415	-0.161233	0.114068	0.0875522	0.266038	0.00681499	0.378378	0.715597	0.012987	0.141373	-0.0914503	0.118088	0.149521	0.182254	0.237081	0.218812	0.140712	0.0819031	0.0124206	0.0118787	0.718398	0.804469	0.542177	0.438369	0.0225855	0.0218793	0.124789	0.126046	0.00990683	0.153476	0.909745	0.139898	0.0211795	0.99979	0.570728	0.0368106	0.109408	-0.0608669	0.147248	0.764713	0.153804	0.0205697	0.900296	0.578073	0.033857	0.110267	0.0603463	0.160972	0.486737	0.118392	0.0176916	0.99987	0.507355	0.0317238	0.114667	0.218726	-14.9358	-48.2726	0.174819	0.0965675	0.10319	0.269786	0.0225318	0.00424455	0.0928166	0.34141	0.293918	0.0133226	0.00270068	0.000782645	0.878461	0.999765	0.285398	0.433597	0.802175	0.754101	0.0241961	0.00612429	0.00195882	0.122804	0.165703	0.196312	0.0323729	0.15742	0.842339	0.140292	0.0209653	0.999172	0.606273	0.0364536	0.109707	-0.225708	0.141305	0.210933	0.164395	0.0116358	0.661097	0.593101	0.0213355	0.126627	0.118088	0.182254	0.218812	0.0819031	0.0118787	0.804469	0.438369	0.0218793	0.126046	-14.9358	0.0965675	0.0225318	0.34141	0.00270068	0.999765	0.802175	0.00612429	0.165703	-48.2726	0.10319	0.00424455	0.293918	0.000782645	0.285398	0.754101	0.00195882	0.196312	-0.127129	0.138736	0.47346	0.179978	0.0174879	0.730447	0.622763	0.0293905	0.115003	-0.00257834	0.133336	0.0102503	0.173105	0.00147358	0.0203655	0.547693	0.00222379	0.178953
ENSG00000140961	OSGIN1	oxidative stress induced growth inhibitor 1 [Source:HGNC Symbol;Acc:HGNC:30093]	protein_coding	29948	0.00457167	-0.184128	0.198728	0.33565	0.00117574	0.811778	0.739688	0.00284578	0.184447	0.0149446	-0.185723	0.206459	0.33209	0.00120343	0.9999	0.754437	0.00303095	0.183884	3.84786	-0.462692	0.0650091	0.0829201	0.000531261	0.43172	0.34727	0.00146325	0.230501	0.00826824	-0.111742	4.3461806086321e-06	0.507589	2.0883752490255e-07	2.07210434791933e-05	0.820137	6.03231090257179e-07	0.359505	0.0185095	-0.136404	0.0953763	0.47093	0.000730877	0.869083	0.836546	0.00190154	0.19581	-0.149212	-0.147072	0.775245	0.454581	0.00225807	0.999981	0.818128	0.00530205	0.168384	0.00416491	-0.113891	0.27202	0.558919	0.00141614	0.684954	0.935333	0.00319673	0.179925	-0.0487724	-0.159476	0.816922	0.406268	0.00228422	0.999744	0.794898	0.00528179	0.168095	-0.337847	-0.176887	0.157297	0.352436	0.00101592	0.83269	0.762368	0.00254879	0.187968	-0.0873611	-0.162952	0.65938	0.440634	0.00248135	0.963194	0.849964	0.00563737	0.167863	0.0230491	-0.156731	0.890044	0.416678	0.00231692	0.999906	0.808988	0.00539214	0.167739	0.204754	-0.106148	0.249098	0.587654	0.00134595	0.988904	0.903866	0.00331172	0.181165	0.231622	-0.096854	0.210528	0.621835	0.00121777	0.996984	0.929308	0.00301773	0.183597	0.199335	-0.118316	0.283337	0.542596	0.00144931	0.987465	0.896301	0.00352694	0.179359	0.629582	-0.0750917	0.0328218	0.693364	0.00034333	0.351712	0.936037	0.00094177	0.213335	0.144691	-0.128298	0.421797	0.51412	0.00189443	0.707039	0.872704	0.00426068	0.174676	0.00602434	0.177129	-0.161705	-0.115603	0.96736	0.331246	0.402459	0.558429	0.00247121	0.00167357	0.992695	0.839023	0.789242	0.863907	0.0055609	0.00395551	0.167967	0.177771	0.088625	-0.143571	0.592234	0.463107	0.00219714	0.99979	0.841908	0.00516015	0.170946	0.687222	-0.114563	0.071711	0.548212	0.000637061	0.346224	0.874961	0.00162157	0.201211	-0.0341052	-0.167221	0.835904	0.390758	0.00242962	0.99987	0.781728	0.00564936	0.168398	-0.318772	11.3328	37.4177	-0.195912	-0.1202	-0.124435	0.396784	0.36761	0.252276	0.318984	0.542589	0.521488	0.00183816	0.0017681	0.00143666	0.899414	0.999765	0.568087	0.704299	0.896354	0.883974	0.00430829	0.00422257	0.00335102	0.17543	0.176401	0.181554	0.141647	-0.135641	0.645876	0.499737	0.00226688	0.999172	0.879465	0.00528931	0.170156	0.669504	-0.131786	0.0485557	0.485454	0.00048375	0.607038	0.848099	0.00130577	0.207687	0.177129	-0.115603	0.331246	0.558429	0.00167357	0.839023	0.863907	0.00395551	0.177771	11.3328	-0.1202	0.36761	0.542589	0.0017681	0.999765	0.896354	0.00422257	0.176401	37.4177	-0.124435	0.252276	0.521488	0.00143666	0.568087	0.883974	0.00335102	0.181554	0.717283	-0.0901865	0.030592	0.635152	0.000345781	0.273339	0.915721	0.000943146	0.215472	0.00851791	-0.104078	2.7477267390466e-06	0.535045	1.39170373602943e-07	1.32030490837421e-05	0.833932	4.08633755741297e-07	0.366462
ENSG00000173214	MFSD4B	major facilitator superfamily domain containing 4B [Source:HGNC Symbol;Acc:HGNC:21053]	protein_coding	91749	-0.00441812	0.027264	0.128155	0.860702	1.13956022692232e-15	0.747444	0.967241	2.13600811543656e-14	0.609959	-5.98893e-05	0.00340176	0.995086	0.982794	3.50965208615244e-15	0.9999	0.996735	6.19879637559318e-14	0.598581	-2.96048	0.219415	0.0773273	0.30335	1.38948927874375e-13	0.44785	0.619382	2.37159261144729e-12	0.610755	-0.00735824	-0.0390522	4.06786830688435e-07	0.770652	1.24344689213332e-20	2.49969045288104e-06	0.932719	3.4085844581984e-19	0.708137	0.00796866	0.013165	0.383094	0.932949	2.42546332290739e-15	0.935138	0.984995	4.33913928601987e-14	0.602357	0.0528965	-0.00104871	0.901546	0.994792	3.48373069385832e-15	0.999981	0.999253	6.20569356304933e-14	0.598657	0.000169789	0.00514828	0.956508	0.974401	3.50465149977503e-15	0.990319	0.998984	6.1172633476778e-14	0.598596	-0.140893	0.00286599	0.412729	0.985356	2.53365008574404e-15	0.999744	0.99622	4.54832818671187e-14	0.601913	0.354049	0.0216976	0.068901	0.887916	7.02520896160702e-16	0.811533	0.975498	1.3521415139241e-14	0.614747	0.206132	-0.00519192	0.199539	0.975667	3.01483069566322e-15	0.836119	0.996518	5.37042529571652e-14	0.604588	-0.137865	-0.0122338	0.310568	0.937713	2.12983122878963e-15	0.999906	0.989554	3.84663789463515e-14	0.603676	-0.123293	-0.028726	0.397117	0.858056	2.47752247733924e-15	0.988904	0.975292	4.43990806748666e-14	0.602141	-0.055118	-0.0115705	0.716888	0.943042	3.29260617505621e-15	0.996984	0.994141	5.83029481516762e-14	0.599236	-0.0970833	-0.016678	0.523945	0.916729	2.88146054767719e-15	0.987465	0.987224	5.11096915217149e-14	0.600601	-0.390543	-0.0489571	0.107697	0.756189	9.97873186241571e-16	0.45708	0.950323	1.83569845384104e-14	0.611279	-0.409476	-0.0928449	0.00448658	0.545596	1.1425355141159e-16	0.246152	0.884986	2.4506797841954e-15	0.636644	-0.299994	0.392296	-0.00422327	0.104437	0.011101	0.00736364	0.977763	0.502029	2.5254556796869e-16	1.76663280088185e-16	0.651655	0.724418	0.995168	0.834428	5.26499307330316e-15	3.74303075918001e-15	0.629134	0.632537	-0.170204	-0.0330161	0.207127	0.835142	2.68596862735731e-15	0.99979	0.969578	4.94551002307931e-14	0.605768	-0.598059	-0.039083	0.0552574	0.801735	9.75500928626154e-16	0.324729	0.957536	1.85523512988992e-14	0.615963	-0.149708	-0.0216083	0.264965	0.891198	3.18195922289459e-15	0.99987	0.976497	5.79718420241197e-14	0.604035	0.0551192	-2.79049	-50.7771	0.00794558	-0.00819825	-0.0486947	0.858273	0.786906	0.0559396	0.960676	0.959686	0.755608	5.72847178464331e-15	5.61507293713921e-15	9.85254708067279e-16	0.983868	0.999765	0.34862	0.989363	0.993709	0.9534	1.00664344553453e-13	9.81741239748894e-14	1.85849587090189e-14	0.597959	0.598167	0.615864	-0.281473	-0.0499916	0.263185	0.759488	3.16761740137834e-15	0.999172	0.95569	5.77611285303048e-14	0.604081	-0.497342	-0.0202661	0.0741436	0.896064	1.23539642103315e-15	0.607038	0.978949	2.33669617600143e-14	0.61361	0.392296	0.104437	0.00736364	0.502029	1.76663280088185e-16	0.724418	0.834428	3.74303075918001e-15	0.632537	-2.79049	-0.00819825	0.786906	0.959686	5.61507293713921e-15	0.999765	0.993709	9.81741239748894e-14	0.598167	-50.7771	-0.0486947	0.0559396	0.755608	9.85254708067279e-16	0.34862	0.9534	1.85849587090189e-14	0.615864	-0.581702	-0.0560497	0.0322547	0.71879	6.26236410760862e-16	0.27557	0.93982	1.21942336791965e-14	0.620336	-0.00733453	-0.0442781	6.48281058715729e-07	0.742529	1.93467698528944e-20	3.65037502236521e-06	0.923434	5.15401912367888e-19	0.704862
ENSG00000166707	ZCCHC18	zinc finger CCHC-type containing 18 [Source:HGNC Symbol;Acc:HGNC:32459]	protein_coding	644353	0.000326181	-0.103119	0.900433	0.463637	0.0368525	0.989131	0.818082	0.0573531	0.0916202	0.00502783	-0.11023	0.561499	0.432981	0.0327226	0.9999	0.814446	0.0535831	0.0952404	-0.897157	-0.051211	0.565099	0.797561	0.0884611	0.817564	0.918676	0.121366	0.0729261	-0.00528167	-0.131747	7.50068231023786e-05	0.301212	5.82418828790993e-05	0.000260533	0.681603	0.000110534	0.25223	0.00921413	-0.0899384	0.257109	0.518219	0.022941	0.921234	0.855499	0.0385612	0.105823	0.096855	-0.109305	0.799378	0.446031	0.0361938	0.999981	0.812762	0.0587217	0.0921723	0.0020263	-0.0792442	0.464566	0.57861	0.0304022	0.812386	0.939914	0.04751	0.0974602	0.0879965	-0.101081	0.566439	0.469381	0.0328252	0.999744	0.83004	0.0534859	0.0951455	0.241448	-0.0888007	0.165834	0.521671	0.0180043	0.83473	0.856836	0.0312554	0.112859	0.157348	-0.0651406	0.274889	0.670214	0.0280004	0.868425	0.932565	0.0463171	0.101087	0.0155817	-0.0995947	0.898016	0.478867	0.036842	0.999906	0.840114	0.0594582	0.091629	-0.0332235	-0.109979	0.798365	0.445018	0.0361848	0.991896	0.847651	0.0576464	0.0921798	0.0974694	-0.0750603	0.471373	0.60252	0.0305853	0.996984	0.922851	0.0498362	0.0972795	0.0445546	-0.0921832	0.743066	0.518088	0.0356259	0.989922	0.887048	0.0569041	0.0926555	-0.193227	-0.127203	0.374593	0.371847	0.0276537	0.689228	0.802873	0.0441466	0.100298	0.036852	-0.0978958	0.777391	0.492336	0.0424196	0.90659	0.863632	0.0630191	0.0883027	0.119575	-0.163194	-0.103935	-0.149028	0.258962	0.214419	0.452509	0.295684	0.0272579	0.0246517	0.729645	0.804469	0.820687	0.710311	0.0444283	0.0409831	0.101897	0.104908	0.127354	-0.0801964	0.285385	0.568135	0.0286512	0.99979	0.888968	0.0476551	0.100393	-0.130674	-0.115424	0.63866	0.411726	0.040294	0.835316	0.814804	0.0602441	0.0899132	0.0384881	-0.100353	0.746204	0.475368	0.0420369	0.99987	0.82936	0.0666174	0.0885872	0.196994	-7.23745	-9.57609	-0.0853752	-0.133023	-0.116007	0.468781	0.426002	0.686119	0.547417	0.3522	0.411832	0.0360278	0.0346075	0.0411464	0.915483	0.999765	0.867123	0.848875	0.808596	0.834844	0.057102	0.0558081	0.0618161	0.0933906	0.094631	0.0892584	0.1597	-0.0769078	0.472855	0.595398	0.036155	0.999172	0.912727	0.0580066	0.0932816	-0.0370769	-0.1081	0.881245	0.43966	0.0433207	0.964096	0.825221	0.0658241	0.0876418	-0.163194	-0.149028	0.214419	0.295684	0.0246517	0.804469	0.710311	0.0409831	0.104908	-7.23745	-0.133023	0.426002	0.3522	0.0346075	0.999765	0.808596	0.0558081	0.094631	-9.57609	-0.116007	0.686119	0.411832	0.0411464	0.867123	0.834844	0.0618161	0.0892584	-0.181108	-0.124526	0.455605	0.377668	0.035607	0.716231	0.800709	0.0540246	0.0937534	-0.00532553	-0.135893	8.02167065015194e-05	0.286973	6.15860333085249e-05	0.000271028	0.668095	0.00011596	0.25105
ENSG00000197647	ZNF433	zinc finger protein 433 [Source:HGNC Symbol;Acc:HGNC:20811]	protein_coding	163059	-0.00310522	0.189828	0.202013	0.14835	0.0022046	0.812615	0.549195	0.00496364	0.168984	-0.0132597	0.196402	0.10017	0.132749	0.00141135	0.9999	0.545133	0.00348705	0.180008	0.344	0.246421	0.804455	0.169145	0.00439991	0.929888	0.478967	0.00923014	0.172411	0.000204203	0.174157	0.876391	0.187209	0.00424744	0.906839	0.566392	0.00597998	0.152264	-0.0185909	0.149958	0.0133752	0.238166	0.000332388	0.571138	0.670443	0.00094128	0.214073	-0.242866	0.19293	0.496454	0.152543	0.0035547	0.999981	0.55647	0.00790246	0.156868	0.000350964	0.176811	0.892775	0.189914	0.00425782	0.973639	0.770544	0.00848789	0.152201	-0.0957127	0.17269	0.506145	0.189051	0.00358447	0.999744	0.613538	0.00782894	0.156653	0.00690963	0.173341	0.966487	0.189526	0.0042862	0.996154	0.613739	0.00900704	0.152028	-0.17502	0.192024	0.191337	0.178349	0.00169079	0.833689	0.659586	0.00402087	0.177516	0.19626	0.19509	0.0824479	0.134117	0.00123831	0.999906	0.553699	0.00310563	0.183191	0.237348	0.234627	0.0490424	0.0776932	0.000863711	0.988904	0.478533	0.0022354	0.191849	0.14508	0.212113	0.252026	0.117434	0.00251078	0.996984	0.590154	0.00571484	0.165718	0.122009	0.198084	0.337488	0.139009	0.00294902	0.987465	0.603929	0.00660112	0.161645	0.200349	0.199788	0.326217	0.13624	0.00289647	0.654005	0.574415	0.00622376	0.162102	0.104866	0.196812	0.395265	0.145945	0.00364632	0.686594	0.579933	0.00755179	0.157962	-0.0219344	0.16614	0.172051	0.21587	0.827799	0.182252	0.194713	0.111268	0.00479492	0.00236546	0.954228	0.799903	0.614995	0.499923	0.009859	0.00537935	0.150779	0.169078	0.0842971	0.189878	0.456684	0.157808	0.00390525	0.99979	0.594933	0.00850928	0.156174	0.299805	0.193131	0.254299	0.146587	0.00288081	0.562508	0.567106	0.00614499	0.16405	0.129154	0.192922	0.250268	0.146827	0.00285463	0.99987	0.549934	0.0064918	0.164284	-0.0191895	9.56849	-1.93135	0.170458	0.207659	0.170579	0.940772	0.266158	0.931538	0.208478	0.125963	0.204946	0.00487651	0.00295625	0.00487285	0.993554	0.999765	0.974421	0.59829	0.580203	0.671518	0.0101157	0.00662084	0.009727	0.150332	0.163386	0.150352	0.346141	0.236511	0.0984965	0.0833817	0.00159583	0.999172	0.512395	0.00388118	0.178953	0.353316	0.188365	0.130547	0.151642	0.0019186	0.627319	0.574482	0.00443187	0.174358	0.16614	0.21587	0.182252	0.111268	0.00236546	0.799903	0.499923	0.00537935	0.169078	9.56849	0.207659	0.266158	0.125963	0.00295625	0.999765	0.580203	0.00662084	0.163386	-1.93135	0.170579	0.931538	0.204946	0.00487285	0.974421	0.671518	0.009727	0.150352	0.318177	0.20429	0.165063	0.125558	0.00222537	0.455214	0.543902	0.00489136	0.170624	7.27244738321622e-05	0.173454	0.95635	0.189253	0.00428407	0.967934	0.567624	0.0060104	0.152041
ENSG00000180979	LRRC57	leucine rich repeat containing 57 [Source:HGNC Symbol;Acc:HGNC:26719]	protein_coding	255252	-0.00163598	0.0390814	0.401525	0.709468	8.16423458210822e-05	0.906172	0.923672	0.000264378	0.245049	0.0011592	0.0281588	0.858403	0.789354	0.00010952	0.9999	0.952539	0.000357159	0.238721	-0.537104	0.0693293	0.635315	0.632849	0.000299856	0.855648	0.841675	0.000886911	0.245092	-0.00413853	0.00638821	3.19240304210812e-05	0.945967	4.4090137891249e-08	0.00012239	0.988091	1.43648513774715e-07	0.385677	0.000300754	0.0305787	0.960801	0.771038	0.000110935	0.997024	0.945809	0.000350723	0.238443	-0.0290731	0.0325942	0.918952	0.761512	0.000110551	0.999981	0.941016	0.000362225	0.238518	-0.00120367	0.017075	0.562465	0.873202	9.59193889885405e-05	0.860742	0.988314	0.000291513	0.241587	0.0896514	0.0304799	0.435479	0.770342	8.51324744274295e-05	0.999744	0.945135	0.000283403	0.244152	0.149717	0.0379877	0.252589	0.715412	6.26030398372674e-05	0.853513	0.931334	0.000211551	0.250703	-0.0583429	-0.0111323	0.589037	0.922813	0.000119297	0.950065	0.989591	0.000381507	0.239377	0.00739515	0.0310393	0.935328	0.768173	0.000110733	0.999906	0.948812	0.000360498	0.238482	-0.0336982	0.0214541	0.729555	0.842142	0.000105408	0.99021	0.971534	0.000340017	0.23955	0.0157855	0.034464	0.876531	0.750354	0.000109888	0.996984	0.959991	0.000352449	0.238648	-0.0219079	0.0256989	0.829787	0.809918	0.000108835	0.994321	0.97	0.000350366	0.238857	-0.0156414	0.0281135	0.923799	0.792849	0.000110609	0.973291	0.959048	0.000341901	0.238507	-0.174493	-0.0117094	0.0739518	0.911724	2.9267490302219e-05	0.360804	0.983991	0.000103866	0.26933	-0.138698	0.208129	0.0258284	0.0830491	0.0817956	0.0346705	0.802659	0.431996	3.14778256337444e-05	1.66465841705444e-05	0.668861	0.762642	0.953521	0.801365	0.000114338	6.49322891361731e-05	0.267819	0.280893	-0.121661	0.00366296	0.176396	0.972361	5.35199468769816e-05	0.99979	0.993846	0.000187212	0.256674	-0.28867	0.00887473	0.168059	0.932666	5.1838669706083e-05	0.467841	0.987082	0.000172652	0.257351	0.0418204	0.0353396	0.641914	0.739203	0.000108507	0.99987	0.937687	0.000357327	0.241453	0.251746	-5.18578	-38.3629	0.0556448	0.00967994	-0.00961045	0.219602	0.450958	0.0299476	0.601882	0.928531	0.926164	6.16353426670116e-05	9.30359088141141e-05	1.48820904732994e-05	0.868639	0.999765	0.305894	0.874185	0.987264	0.987433	0.000208857	0.000306525	5.62260349350767e-05	0.253669	0.244804	0.283159	-0.0033407	0.0281123	0.984189	0.798005	0.000119222	0.999172	0.964625	0.000385595	0.239391	-0.183146	0.0205111	0.327915	0.845154	7.84671521938563e-05	0.728176	0.968103	0.000256333	0.248489	0.208129	0.0830491	0.0346705	0.431996	1.66465841705444e-05	0.762642	0.801365	6.49322891361731e-05	0.280893	-5.18578	0.00967994	0.450958	0.928531	9.30359088141141e-05	0.999765	0.987264	0.000306525	0.244804	-38.3629	-0.00961045	0.0299476	0.926164	1.48820904732994e-05	0.305894	0.987433	5.62260349350767e-05	0.283159	-0.183003	0.010451	0.318305	0.921631	7.71439461284868e-05	0.604864	0.985083	0.000245986	0.248855	-0.00396362	0.00449697	9.12608227303312e-05	0.962434	1.10971535207431e-07	0.000303367	0.990194	3.31496591748143e-07	0.370303
ENSG00000164181	ELOVL7	ELOVL fatty acid elongase 7 [Source:HGNC Symbol;Acc:HGNC:26292]	protein_coding	79993	0.00225488	0.554179	0.519755	0.00416592	0.0755004	0.930728	0.113599	0.106089	0.0687887	0.00366247	0.559943	0.753399	0.00390347	0.0842376	0.9999	0.123993	0.120498	0.0651299	-0.611299	0.627272	0.752706	0.0135548	0.0344699	0.908873	0.151889	0.0541268	0.107265	0.00682973	0.605718	0.000149852	0.000694745	0.000291762	0.000481739	0.0465623	0.000493327	0.217031	-0.00220246	0.563684	0.841025	0.00358631	0.0859526	0.989157	0.121131	0.120227	0.0644507	-0.105149	0.575048	0.837504	0.00364692	0.0858986	0.999981	0.107934	0.123349	0.0644719	-0.00693276	0.490779	0.0604751	0.0106252	0.0243448	0.38955	0.336865	0.0391497	0.104076	-0.191763	0.565826	0.352244	0.00323545	0.0644437	0.999744	0.112758	0.0954045	0.0739908	-0.350716	0.548183	0.134205	0.00404357	0.0392229	0.83146	0.12569	0.0607513	0.0897047	-0.0288812	0.599474	0.881794	0.00470936	0.0917202	0.988503	0.188046	0.128672	0.062992	0.0516134	0.572225	0.752256	0.00318561	0.0842101	0.999906	0.118357	0.120666	0.0651409	-0.00661491	0.564693	0.969846	0.00442546	0.0871083	0.999062	0.157573	0.122654	0.0639996	-0.11753	0.534711	0.518681	0.00701047	0.0754442	0.996984	0.220403	0.108429	0.0688134	-0.0103414	0.564284	0.954913	0.00413118	0.0870553	0.997906	0.169018	0.122549	0.0640201	0.114739	0.581763	0.695688	0.00317708	0.0826725	0.876497	0.127365	0.113193	0.0657602	0.0150928	0.577661	0.931214	0.00325891	0.07697	0.975087	0.124871	0.105282	0.0689576	0.0819212	-0.129038	0.575877	0.540486	0.565322	0.465602	0.0026678	0.00590754	0.06874	0.0640155	0.868699	0.878881	0.09859	0.15026	0.0980196	0.092706	0.072734	0.075085	-0.00458197	0.573219	0.977218	0.00326415	0.077148	0.99979	0.123791	0.11119	0.0688799	0.123039	0.582626	0.741731	0.00264288	0.0743018	0.889529	0.104143	0.101968	0.0701416	0.1905	0.604271	0.230339	0.00170482	0.0462578	0.99987	0.0783038	0.072304	0.0855696	0.561555	1.74703	10.3917	0.6342	0.580581	0.584549	0.121391	0.886287	0.743711	0.00110052	0.00325741	0.00268311	0.0325088	0.0766224	0.0743465	0.855786	0.999765	0.89447	0.0546479	0.147079	0.12378	0.0522743	0.110501	0.103082	0.0965508	0.0691099	0.0701215	0.33734	0.636537	0.257059	0.00141704	0.0489151	0.999172	0.109336	0.0753203	0.0837938	-0.108584	0.56929	0.744188	0.00309074	0.0743572	0.918791	0.114423	0.104872	0.0701166	-0.129038	0.540486	0.465602	0.00590754	0.0640155	0.878881	0.15026	0.092706	0.075085	1.74703	0.580581	0.886287	0.00325741	0.0766224	0.999765	0.147079	0.110501	0.0691099	10.3917	0.584549	0.743711	0.00268311	0.0743465	0.89447	0.12378	0.103082	0.0701215	0.107186	0.584869	0.742314	0.00268708	0.074315	0.888539	0.110927	0.101844	0.0701356	0.00686239	0.610923	0.000168798	0.00064305	0.000321242	0.000523164	0.0455078	0.000539187	0.214848
ENSG00000120693	SMAD9	SMAD family member 9 [Source:HGNC Symbol;Acc:HGNC:6774]	protein_coding	4093	-0.000452427	-0.150714	0.880661	0.354577	9.34450601935918e-08	0.986981	0.753255	5.60393409654413e-07	0.373201	-0.00227308	-0.149153	0.820514	0.359885	9.22009124153111e-08	0.9999	0.77104	5.67721865555775e-07	0.373426	0.174915	-0.203849	0.921547	0.371775	1.46062814942222e-06	0.975612	0.675996	7.70533196675423e-06	0.364163	-0.00202316	-0.164812	0.208787	0.305323	4.53646716161696e-08	0.281878	0.684803	1.47385596134607e-07	0.385209	0.0190224	-0.129609	0.0411411	0.412561	1.35601416395373e-08	0.767697	0.802518	9.43237032025009e-08	0.404676	0.196129	-0.169277	0.656022	0.307565	8.61340157171362e-08	0.999981	0.723236	5.33841028004389e-07	0.374568	-0.00115675	-0.165788	0.718302	0.317039	8.89020413326819e-08	0.919291	0.856666	5.15954218122114e-07	0.374038	0.110174	-0.152832	0.534554	0.344368	7.89706828773351e-08	0.999744	0.759398	4.87556091378586e-07	0.376022	-0.0319348	-0.154828	0.874752	0.34023	9.33452774604693e-08	0.98071	0.754487	5.66276818537433e-07	0.373219	0.209955	-0.0940521	0.206824	0.593862	6.51111291432993e-08	0.837523	0.907085	4.06817463349995e-07	0.382837	0.11361	-0.140371	0.417916	0.386393	6.96625810214018e-08	0.999906	0.790413	4.36172031517089e-07	0.378115	0.233891	-0.0924216	0.117019	0.572745	3.01643328734429e-08	0.988904	0.898361	1.98481691892743e-07	0.39187	0.2782	-0.0781316	0.0729179	0.633398	2.11724456964995e-08	0.996984	0.932858	1.43770856775903e-07	0.397579	0.139022	-0.124566	0.375242	0.448248	6.55832266824599e-08	0.987465	0.858419	4.10877631543288e-07	0.379119	0.0600121	-0.145139	0.811865	0.380183	9.19800359666004e-08	0.930516	0.809021	5.39993405282474e-07	0.373466	0.16126	-0.120524	0.28473	0.463423	6.27442027106069e-08	0.598324	0.84864	3.85887047471737e-07	0.383456	0.091756	0.0579688	-0.155977	-0.142767	0.456377	0.705141	0.334003	0.391576	8.2486444410051e-08	9.98206314071089e-08	0.824682	0.943302	0.74683	0.776656	5.06855570701571e-07	6.0479559029013e-07	0.378867	0.375643	0.106455	-0.135962	0.442336	0.406457	8.11417099144148e-08	0.99979	0.813853	5.08045265266119e-07	0.379143	0.138562	-0.148366	0.66788	0.363525	9.79466754390294e-08	0.85157	0.781631	5.82084698424577e-07	0.375964	0.173739	-0.130437	0.205869	0.419822	5.07693926651654e-08	0.99987	0.800047	3.30096244934822e-07	0.386981	0.350899	-5.50048	-28.8879	-0.120381	-0.178102	-0.186767	0.265008	0.602509	0.291988	0.462961	0.284585	0.252963	5.99519584029315e-08	9.40713241212878e-08	6.37408102281801e-08	0.8753	0.999765	0.602019	0.802163	0.761125	0.715101	3.79367532400059e-07	5.77700109110836e-07	3.87888650952769e-07	0.384216	0.376647	0.383193	0.405133	-0.0829875	0.114302	0.617038	3.35015989965022e-08	0.999172	0.918655	2.22979612514787e-07	0.393832	0.343447	-0.142484	0.230961	0.376096	5.48230273146393e-08	0.673722	0.790011	3.46070359923661e-07	0.385705	0.0579688	-0.142767	0.705141	0.391576	9.98206314071089e-08	0.943302	0.776656	6.0479559029013e-07	0.375643	-5.50048	-0.178102	0.602509	0.284585	9.40713241212878e-08	0.999765	0.761125	5.77700109110836e-07	0.376647	-28.8879	-0.186767	0.291988	0.252963	6.37408102281801e-08	0.602019	0.715101	3.87888650952769e-07	0.383193	0.167327	-0.141183	0.552721	0.389252	9.05959566792345e-08	0.782148	0.806715	5.40252070698811e-07	0.377284	-0.00189383	-0.165452	0.245335	0.304386	5.04858901252717e-08	0.320973	0.682446	1.59128833501955e-07	0.383449
ENSG00000179761	PIPOX	pipecolic acid and sarcosine oxidase [Source:HGNC Symbol;Acc:HGNC:17804]	protein_coding	51268	0.00704845	-0.217151	0.0853786	0.322332	0.0698658	0.694253	0.73112	0.0992712	0.0713495	-0.0135943	-0.154903	0.32128	0.485284	0.136617	0.9999	0.843441	0.182338	0.048277	0.858064	-0.140317	0.715689	0.642173	0.1447	0.892094	0.846809	0.185167	0.0531784	0.00299808	-0.161659	0.174255	0.46221	0.102561	0.241429	0.794378	0.115702	0.0584159	0.0145534	-0.16089	0.259086	0.466341	0.124199	0.921234	0.833222	0.164875	0.0516981	0.892327	-0.252206	0.137219	0.262218	0.0906433	0.999981	0.681567	0.129155	0.0626512	-0.00120549	-0.192065	0.784125	0.397942	0.182728	0.941983	0.891616	0.226058	0.0374733	0.207745	-0.17828	0.392851	0.420094	0.148353	0.999744	0.803352	0.194286	0.0452737	-0.446618	-0.202126	0.105298	0.356326	0.0785646	0.8251	0.765815	0.110462	0.0674654	0.0818012	-0.0874346	0.720077	0.719062	0.173075	0.9723	0.945254	0.221983	0.0400165	0.194135	-0.157045	0.312497	0.478668	0.135003	0.999906	0.840114	0.180925	0.0487068	0.368589	-0.083183	0.0711114	0.709865	0.0629013	0.988904	0.940625	0.092745	0.0747779	0.419651	-0.0657244	0.0481725	0.76891	0.0499157	0.996984	0.963942	0.0759337	0.0821814	0.329363	-0.11115	0.123898	0.618092	0.0858412	0.987465	0.922105	0.121094	0.0644944	0.591002	-0.0998397	0.0847169	0.653569	0.0695578	0.427462	0.924793	0.097528	0.0714946	0.34053	-0.102871	0.0998982	0.646555	0.0739641	0.394773	0.918109	0.101718	0.0702941	0.227351	0.0106098	-0.177034	-0.179021	0.17931	0.959984	0.422701	0.436393	0.100961	0.181827	0.693686	0.993694	0.801118	0.804787	0.136349	0.226601	0.0596645	0.0381218	0.249648	-0.130353	0.190045	0.56083	0.103944	0.99979	0.885011	0.143422	0.058646	0.777421	-0.128318	0.0782646	0.561211	0.0644097	0.355152	0.881236	0.0903706	0.0748831	0.161898	-0.156202	0.394189	0.485966	0.144349	0.99987	0.835146	0.191203	0.0468352	0.212201	14.4439	45.0461	-0.159103	-0.12873	-0.13677	0.626248	0.32049	0.233205	0.484683	0.572358	0.542027	0.168859	0.132566	0.114813	0.950458	0.999765	0.550245	0.815491	0.904118	0.889411	0.214932	0.177067	0.149786	0.0409568	0.0499588	0.055134	0.34808	-0.11743	0.32775	0.61151	0.133841	0.999172	0.917071	0.178217	0.04961	0.534003	-0.157826	0.1765	0.475859	0.100159	0.645563	0.842759	0.135126	0.0599426	0.0106098	-0.179021	0.959984	0.436393	0.181827	0.993694	0.804787	0.226601	0.0381218	14.4439	-0.12873	0.32049	0.572358	0.132566	0.999765	0.904118	0.177067	0.0499588	45.0461	-0.13677	0.233205	0.542027	0.114813	0.550245	0.889411	0.149786	0.055134	0.673353	-0.114533	0.0807541	0.606084	0.0655792	0.347723	0.90402	0.0913892	0.0742905	0.00342745	-0.156682	0.124233	0.474868	0.0859659	0.180108	0.800571	0.0981403	0.0644455
ENSG00000116667	C1orf21	chromosome 1 open reading frame 21 [Source:HGNC Symbol;Acc:HGNC:15494]	protein_coding	81563	-0.00470946	0.74801	0.305566	0.00319197	0.0444354	0.865396	0.103104	0.0672482	0.0858344	-0.00577348	0.732659	0.706386	0.00406154	0.061578	0.9999	0.125472	0.0922782	0.0754669	-4.85885	1.11757	0.0597602	0.00100076	0.00735571	0.425563	0.0454627	0.0143635	0.157103	-0.0147146	0.637776	8.91675799882869e-12	0.000894695	7.67711666916442e-11	2.60564700735435e-10	0.0524367	4.22566374123373e-10	0.480464	0.00370709	0.727053	0.797335	0.00423288	0.0632587	0.986095	0.128378	0.092453	0.074594	-0.307274	0.7477	0.648347	0.00398423	0.0601495	0.999981	0.113268	0.090897	0.0762254	-0.00983565	0.615161	0.0424174	0.01434	0.0139966	0.333788	0.366594	0.0241872	0.120025	-0.124302	0.722082	0.64718	0.00435649	0.0601178	0.999744	0.126594	0.0898248	0.0762425	0.380493	0.742238	0.217548	0.00324571	0.0374048	0.842529	0.117068	0.0583567	0.0911642	-0.0127933	0.700743	0.960111	0.0116844	0.0971013	0.996248	0.255095	0.135091	0.0610212	-0.105557	0.710571	0.623266	0.00517986	0.0594409	0.999906	0.148039	0.0897024	0.0766076	-0.37913	0.623993	0.0965128	0.0143054	0.0235324	0.988904	0.254039	0.0398905	0.105075	-0.340326	0.630668	0.153141	0.014169	0.030852	0.996984	0.281676	0.0502039	0.0970181	-0.293226	0.662133	0.220592	0.00944299	0.0376805	0.987465	0.22661	0.0596637	0.0909389	-0.606825	0.641271	0.112982	0.0114687	0.0258618	0.463131	0.21732	0.0416859	0.102289	-0.375932	0.638457	0.103463	0.0123347	0.0245881	0.398417	0.216388	0.0394707	0.104985	-0.162529	-0.031146	0.722181	0.717452	0.390973	0.894932	0.00444403	0.00620878	0.0498952	0.0644993	0.792998	0.982636	0.123613	0.153274	0.0744279	0.0932897	0.0831606	0.0748374	-0.200766	0.684215	0.345974	0.00769358	0.0472224	0.99979	0.176681	0.0731197	0.0849147	-1.00418	0.656512	0.0407382	0.00857806	0.0136546	0.304122	0.176605	0.0237976	0.122106	-0.0652207	0.715273	0.758734	0.00536331	0.0627669	0.99987	0.132652	0.0938842	0.0757318	0.298471	-16.129	-87.5674	0.757491	0.666331	0.638065	0.538919	0.319906	0.035969	0.00360367	0.0102085	0.0108091	0.0567485	0.0455206	0.0125749	0.9315	0.999765	0.313831	0.0964968	0.230017	0.215005	0.0843906	0.0707321	0.0222232	0.0790184	0.0860783	0.12444	-0.57198	0.619822	0.147889	0.0173168	0.0303085	0.999172	0.290723	0.0498675	0.098688	-0.8958	0.685381	0.0405592	0.00586621	0.013615	0.607038	0.148482	0.0244433	0.122188	-0.031146	0.717452	0.894932	0.00620878	0.0644993	0.982636	0.153274	0.0932897	0.0748374	-16.129	0.666331	0.319906	0.0102085	0.0455206	0.999765	0.230017	0.0707321	0.0860783	-87.5674	0.638065	0.035969	0.0108091	0.0125749	0.313831	0.215005	0.0222232	0.12444	-0.90603	0.635084	0.0343266	0.0111854	0.0121896	0.280849	0.207189	0.0215276	0.125318	-0.0151699	0.624065	2.60217934295806e-12	0.000969307	2.43011943044932e-11	7.83515823583002e-11	0.0543596	1.41429552083716e-10	0.495806
ENSG00000152582	SPEF2	sperm flagellar 2 [Source:HGNC Symbol;Acc:HGNC:26293]	protein_coding	79925	-0.00526853	0.0151124	0.0116706	0.89108	0.308463	0.383598	0.974564	0.356351	0.0162054	-0.0137725	0.0108564	0.0490996	0.922899	0.57494	0.9999	0.985008	0.620639	-0.0146765	-0.209716	-0.0246755	0.863815	0.874857	0.990349	0.953571	0.950163	0.99092	-0.0815679	-0.00162226	-0.0228056	0.153376	0.840031	0.802362	0.217055	0.956911	0.808463	-0.0380522	0.00451941	-0.00787192	0.497469	0.945039	0.950132	0.956275	0.988289	0.95449	-0.0586009	0.172577	-0.0276438	0.579173	0.812975	0.95946	0.999981	0.955755	0.965353	-0.0606115	0.00241778	0.0129073	0.284656	0.911434	0.896337	0.697099	0.99462	0.907812	-0.0496393	-0.000969301	-0.0134721	0.99384	0.90611	0.975079	0.999744	0.980727	0.977334	-0.0646708	0.024362	-0.0122029	0.864931	0.915083	0.973793	0.979787	0.982174	0.976186	-0.064289	0.0526476	-0.0211969	0.655461	0.865957	0.959275	0.963194	0.98127	0.964134	-0.0613137	0.0646666	-0.00618476	0.514558	0.956908	0.952394	0.999906	0.994229	0.958661	-0.0590684	0.0030875	-0.0126672	0.976827	0.914156	0.975045	0.999062	0.985437	0.977017	-0.0646604	0.0128937	-0.00999139	0.907325	0.932551	0.974483	0.996987	0.992666	0.977254	-0.0644924	0.0162929	-0.010117	0.883408	0.930779	0.974127	0.995839	0.98981	0.975952	-0.0643872	-0.319143	-0.0561692	0.0705324	0.623492	0.650363	0.406237	0.916145	0.678166	-0.0222843	0.0208463	-0.00718103	0.846294	0.951257	0.969572	0.939415	0.990222	0.971533	-0.0638841	-0.0493452	0.109132	-0.0130445	0.01647	0.573416	0.315004	0.909389	0.888576	0.954067	0.901233	0.870712	0.834811	0.980023	0.973687	0.957149	0.908305	-0.0601514	-0.0509561	-0.0191619	-0.0159603	0.846033	0.891117	0.969565	0.99979	0.979639	0.972322	-0.0638824	-0.0787777	-0.0174307	0.73155	0.880383	0.965484	0.884509	0.977443	0.967623	-0.0628125	0.0481788	-0.0043977	0.623182	0.969678	0.958605	0.99987	0.993968	0.963095	-0.0611598	-0.0775782	-10.0639	-35.7012	-0.0203063	-0.0489819	-0.0476925	0.72978	0.178022	0.0650209	0.862486	0.675009	0.675884	0.965398	0.818728	0.623071	0.964443	0.999765	0.363293	0.962596	0.934337	0.933394	0.968377	0.84046	0.652389	-0.0627909	-0.0403753	-0.0197706	0.106678	0.00771251	0.561262	0.94854	0.952791	0.999172	0.994363	0.957358	-0.0598778	-0.2543	-0.0234242	0.211983	0.837321	0.846986	0.661097	0.96728	0.859922	-0.0437337	0.109132	0.01647	0.315004	0.888576	0.901233	0.834811	0.973687	0.908305	-0.0509561	-10.0639	-0.0489819	0.178022	0.675009	0.818728	0.999765	0.934337	0.84046	-0.0403753	-35.7012	-0.0476925	0.0650209	0.675884	0.623071	0.363293	0.933394	0.652389	-0.0197706	-0.263126	-0.0382941	0.187178	0.739865	0.82709	0.480012	0.946018	0.838536	-0.0413489	-0.00201759	-0.0265558	0.0783593	0.813066	0.672117	0.121378	0.946859	0.682549	-0.0244705
ENSG00000101846	STS	steroid sulfatase [Source:HGNC Symbol;Acc:HGNC:11425]	protein_coding	412	0.00341137	0.111989	0.154144	0.383406	0.00377675	0.769953	0.773982	0.00799218	0.155307	0.0169776	0.100509	0.0315386	0.42684	0.00129648	0.9999	0.810221	0.00323552	0.182076	0.374556	0.0701779	0.786546	0.692233	0.0188093	0.922782	0.870652	0.0321673	0.127592	0.00073314	0.134715	0.570309	0.298348	0.00750825	0.646076	0.679449	0.0101492	0.137187	0.0113518	0.144554	0.129574	0.259331	0.0033879	0.882939	0.688571	0.00732044	0.158102	0.412824	0.0965875	0.239107	0.462407	0.00490382	0.999981	0.822503	0.0104742	0.148513	-0.00085046	0.121217	0.740061	0.359889	0.00816775	0.927487	0.874142	0.0150441	0.134911	0.00759244	0.130518	0.957349	0.313713	0.00852202	0.999744	0.735366	0.0166769	0.133758	-0.0383992	0.128499	0.81255	0.322068	0.00834384	0.974282	0.74172	0.0160386	0.134332	0.111756	0.167342	0.401835	0.239446	0.00708567	0.904955	0.724483	0.0141281	0.140317	-0.210634	0.106768	0.0579568	0.401173	0.00198831	0.999906	0.799081	0.00471762	0.17156	-0.0550261	0.116204	0.646861	0.382298	0.00785073	0.988904	0.816886	0.0154753	0.135983	-0.214711	0.0725828	0.0835652	0.579982	0.00254723	0.996984	0.915993	0.00578389	0.165355	-0.305588	0.0676232	0.0131731	0.594072	0.000683298	0.987465	0.912536	0.00181637	0.197397	-0.198698	0.10391	0.322786	0.429022	0.00577895	0.651395	0.83638	0.0113872	0.144184	-0.0512229	0.128915	0.656936	0.307516	0.00545198	0.848167	0.751467	0.0107155	0.147367	0.0306064	-0.106986	0.141426	0.112864	0.744991	0.358859	0.252711	0.37256	0.00565614	0.00420257	0.93134	0.848454	0.675488	0.763467	0.0114055	0.00888695	0.146386	0.154253	-0.061428	0.128129	0.561437	0.306386	0.00515337	0.99979	0.749726	0.0108217	0.148867	0.130019	0.149729	0.597521	0.229911	0.00527615	0.812281	0.669107	0.0104043	0.148241	-0.118135	0.122115	0.259963	0.323608	0.00353285	0.99987	0.737009	0.00783462	0.158784	-0.0213914	-8.8306	-5.75524	0.138499	0.108347	0.135034	0.929291	0.271614	0.783828	0.272985	0.390032	0.281462	0.00588285	0.00362082	0.00572591	0.992543	0.999765	0.913273	0.662703	0.826727	0.74279	0.0118875	0.00791831	0.011182	0.145334	0.158145	0.146058	-0.0778759	0.126387	0.692813	0.326286	0.00554306	0.999172	0.788313	0.0115248	0.146925	0.185249	0.149099	0.398032	0.227738	0.00442555	0.767439	0.667493	0.00918026	0.152894	-0.106986	0.112864	0.358859	0.37256	0.00420257	0.848454	0.763467	0.00888695	0.154253	-8.8306	0.108347	0.271614	0.390032	0.00362082	0.999765	0.826727	0.00791831	0.158145	-5.75524	0.135034	0.783828	0.281462	0.00572591	0.913273	0.74279	0.011182	0.146058	0.107926	0.151566	0.615768	0.226956	0.00533356	0.821981	0.674894	0.0105105	0.147953	0.000885532	0.136239	0.497947	0.292781	0.00710947	0.579273	0.67318	0.0096484	0.138656
ENSG00000106333	PCOLCE	procollagen C-endopeptidase enhancer [Source:HGNC Symbol;Acc:HGNC:8738]	protein_coding	5118	0.000830931	-0.0991601	0.781086	0.53862	3.29699313535733e-06	0.971239	0.857663	1.47078128589718e-05	0.309629	0.00560277	-0.104548	0.572747	0.516575	2.95632132709415e-06	0.9999	0.856313	1.36717540634632e-05	0.311692	0.0197007	-0.176456	0.990664	0.414541	8.90241532827937e-06	0.996978	0.709056	3.94009047692365e-05	0.326711	0.000672258	-0.0907833	0.675188	0.571841	3.15341350075619e-06	0.73999	0.85325	7.43118374637369e-06	0.310472	0.00884152	-0.0837023	0.34372	0.600862	2.27430505180431e-06	0.930628	0.89066	1.05270725045251e-05	0.316619	0.0721293	-0.100577	0.868959	0.540848	3.37246440727716e-06	0.999981	0.861104	1.55409733018402e-05	0.3092	-0.00453651	-0.144143	0.151532	0.374661	1.34178326092501e-06	0.562492	0.882319	6.25524143553791e-06	0.326398	0.135838	-0.0942378	0.440025	0.555652	2.60623192403053e-06	0.999744	0.87225	1.20822774980792e-05	0.314066	0.103819	-0.0892564	0.605312	0.578272	3.02547484786155e-06	0.933084	0.882824	1.37591321714989e-05	0.311255	-0.174896	-0.130595	0.290166	0.457442	2.57569620691305e-06	0.873567	0.854573	1.18982982417924e-05	0.317434	0.0193583	-0.0924717	0.889597	0.566314	3.38461726682577e-06	0.999906	0.881008	1.54498347638387e-05	0.309132	-0.0328469	-0.103183	0.825739	0.531984	3.34018108729665e-06	0.991896	0.883547	1.50881041472632e-05	0.309382	-0.00432344	-0.0958184	0.977817	0.563547	3.413062466394e-06	0.998697	0.91035	1.53805886237369e-05	0.308973	-0.0394893	-0.102777	0.800083	0.529975	3.31659882729865e-06	0.994321	0.892629	1.49815795051619e-05	0.309517	-0.0548936	-0.101997	0.826344	0.533831	3.34069713031191e-06	0.935007	0.885363	1.43786811115577e-05	0.30938	0.237745	-0.0423345	0.112056	0.794088	1.11064356266394e-06	0.408923	0.958823	5.37396510808974e-06	0.333121	0.206626	-0.362297	-0.0931101	-0.191988	0.0900957	0.0157347	0.556452	0.231971	9.47578007945258e-07	2.43613448810709e-07	0.673189	0.735883	0.871147	0.656151	4.77715241902327e-06	1.38507635243676e-06	0.336031	0.360293	-0.0192668	-0.101402	0.889265	0.535604	3.46901273802982e-06	0.99979	0.878501	1.59505589010936e-05	0.311769	0.252997	-0.0800311	0.431293	0.621332	2.64335735540863e-06	0.705388	0.905714	1.18452925127357e-05	0.316943	-0.0579914	-0.106598	0.673247	0.511854	3.22890162094095e-06	0.99987	0.848275	1.49927246736959e-05	0.313139	0.0976338	-4.22352	28.1869	-0.0869944	-0.112948	-0.0692623	0.756559	0.688401	0.302389	0.597003	0.49539	0.669613	3.35061985680138e-06	3.25386318018674e-06	2.16059973663075e-06	0.96826	0.999765	0.610889	0.872584	0.876339	0.931845	1.51615912876489e-05	1.4875824506035e-05	9.80018271644636e-06	0.312433	0.312992	0.32075	-0.00564312	-0.0984761	0.982532	0.557985	3.49882309800174e-06	0.999172	0.899135	1.59957181667818e-05	0.311605	0.0652696	-0.0945037	0.820125	0.55879	3.41864103499983e-06	0.944529	0.878463	1.52406782460267e-05	0.312049	-0.362297	-0.191988	0.0157347	0.231971	2.43613448810709e-07	0.735883	0.656151	1.38507635243676e-06	0.360293	-4.22352	-0.112948	0.688401	0.49539	3.25386318018674e-06	0.999765	0.876339	1.4875824506035e-05	0.312992	28.1869	-0.0692623	0.302389	0.669613	2.16059973663075e-06	0.610889	0.931845	9.80018271644636e-06	0.32075	0.0578532	-0.0916541	0.83701	0.575225	3.43319083186214e-06	0.93446	0.891326	1.48969694364387e-05	0.311968	0.00149567	-0.084951	0.355927	0.595386	2.32049099172594e-06	0.437906	0.864874	5.51836044963422e-06	0.316243
ENSG00000112182	BACH2	BTB domain and CNC homolog 2 [Source:HGNC Symbol;Acc:HGNC:14078]	protein_coding	60468	-0.00135173	0.0233428	0.706566	0.903928	0.162503	0.962973	0.977146	0.205235	0.0419016	-0.00722826	0.0287765	0.544573	0.881654	0.151176	0.9999	0.975987	0.198735	0.0445805	2.52272	-0.186927	0.226497	0.482811	0.167839	0.592991	0.75441	0.210111	0.046892	0.00519777	0.0459239	0.00577814	0.80292	0.0109533	0.0123964	0.944673	0.0144146	0.126873	0.000959772	0.0171984	0.931992	0.92902	0.169598	0.994856	0.984059	0.215912	0.0403001	-0.152264	0.028516	0.771803	0.885054	0.165513	0.999981	0.975403	0.215984	0.0412156	-0.0029728	-0.0164216	0.436009	0.93333	0.139884	0.798715	0.995457	0.179379	0.0474203	0.120209	0.0163766	0.569745	0.932094	0.153334	0.999744	0.986191	0.199991	0.0440579	-0.366835	-0.00305641	0.125997	0.987179	0.0779588	0.83146	0.996909	0.109729	0.0677235	0.199021	0.0858347	0.316052	0.683895	0.131843	0.881064	0.936291	0.175538	0.0501579	-0.0529877	0.0100409	0.751676	0.958589	0.164671	0.999906	0.994435	0.214416	0.0414063	-0.107409	-0.0118867	0.54851	0.952051	0.151524	0.988904	0.991672	0.197384	0.0444958	-0.120306	-0.0164394	0.5189	0.93401	0.148808	0.996984	0.992811	0.194234	0.0451612	0.0238166	0.0209098	0.898827	0.915204	0.169121	0.996469	0.98698	0.216738	0.040406	-0.14474	-0.00335596	0.629872	0.98637	0.157871	0.844099	0.997294	0.197919	0.0429781	0.0387522	0.0240702	0.83094	0.90338	0.179361	0.932246	0.983991	0.218938	0.0386481	0.0635486	-0.226352	0.0164187	-0.0439861	0.667636	0.216206	0.932423	0.824014	0.171682	0.110713	0.906236	0.804469	0.985177	0.956988	0.214588	0.147964	0.0403251	0.056424	-0.0159462	0.0118037	0.923737	0.952179	0.181423	0.99979	0.990653	0.230783	0.0382077	-0.251438	-0.00220512	0.516126	0.990983	0.1592	0.762549	0.997986	0.197515	0.0431846	0.0500927	0.0230062	0.762259	0.90631	0.176789	0.99987	0.980183	0.226983	0.0392034	-0.105111	-15.5087	-21.1144	0.00385152	-0.0418822	-0.00601276	0.781603	0.219267	0.521877	0.984474	0.832047	0.975539	0.177606	0.111466	0.159784	0.973846	0.999765	0.769536	0.996835	0.970575	0.995023	0.22461	0.152527	0.19938	0.0390263	0.0561841	0.0430469	0.166564	0.0458869	0.591042	0.820119	0.166094	0.999172	0.97013	0.21424	0.0415838	-0.445046	-0.00488272	0.195468	0.979753	0.105389	0.654837	0.997492	0.141238	0.0581615	-0.226352	-0.0439861	0.216206	0.824014	0.110713	0.804469	0.956988	0.147964	0.056424	-15.5087	-0.0418822	0.219267	0.832047	0.111466	0.999765	0.970575	0.152527	0.0561841	-21.1144	-0.00601276	0.521877	0.975539	0.159784	0.769536	0.995023	0.19938	0.0430469	-0.280916	-0.0129696	0.405688	0.947213	0.145955	0.675691	0.989217	0.182761	0.0464259	0.00494921	0.0481118	0.00960714	0.79498	0.0156158	0.0192328	0.940117	0.0199928	0.116927
ENSG00000198205	ZXDA	zinc finger X-linked duplicated A [Source:HGNC Symbol;Acc:HGNC:13198]	protein_coding	7789	0.00176515	-0.00720102	0.379391	0.946813	1.26561282904769e-06	0.903002	0.989823	6.1323568982688e-06	0.32747	0.0082389	-0.012177	0.216125	0.909842	8.95782546373047e-07	0.9999	0.982241	4.58942419597085e-06	0.333767	0.97327	-0.146972	0.392674	0.314282	6.32625901502302e-06	0.715986	0.629708	2.90112728822061e-05	0.333998	0.00260587	0.0173721	0.0139933	0.867491	1.12603514172908e-07	0.0270781	0.966636	3.4132119986619e-07	0.370056	-0.00359277	-0.00207472	0.568248	0.98467	1.55146980775572e-06	0.961417	0.99781	7.44118967730877e-06	0.323725	-0.0204172	0.00405181	0.944687	0.970772	1.79527330800455e-06	0.999981	0.994583	8.70280905087203e-06	0.321025	0.00163549	0.020217	0.444458	0.854212	1.37878182047487e-06	0.802935	0.986892	6.40047625095941e-06	0.325898	0.00375065	0.00238628	0.974777	0.982358	1.79838942810814e-06	0.999744	0.996049	8.61950943128724e-06	0.320992	-0.175581	-0.00675093	0.192126	0.949695	8.28312058934692e-07	0.841333	0.989601	4.20851299101226e-06	0.335183	0.14351	0.0174939	0.19604	0.881726	9.83597831393967e-07	0.834688	0.985135	4.95634208766841e-06	0.335349	0.00868011	0.0033526	0.92632	0.975332	1.79222437112323e-06	0.999906	0.996551	8.63171765407176e-06	0.321056	0.0302935	0.0102427	0.762859	0.926452	1.726236154865e-06	0.991436	0.988281	8.24330260227706e-06	0.321751	0.015562	0.00657225	0.881778	0.953009	1.78120342226815e-06	0.996987	0.995565	8.47466691143635e-06	0.321171	0.00991877	0.00441553	0.92472	0.967994	1.7919174614057e-06	0.997713	0.994583	8.52759256679025e-06	0.321059	0.0294281	0.00631221	0.861286	0.954331	1.774398788558e-06	0.947625	0.992393	8.07306826913136e-06	0.321242	0.108418	0.0286253	0.284473	0.795214	1.25377462999569e-06	0.598094	0.959088	6.01753978124342e-06	0.330889	0.117595	-0.150536	0.00595915	-0.035789	0.153519	0.14112	0.955656	0.745669	8.34500675940105e-07	7.86762769638624e-07	0.692463	0.792626	0.989734	0.934577	4.2576314525772e-06	4.05283143973786e-06	0.338348	0.339419	0.133705	0.0310476	0.149107	0.775404	8.17713552948995e-07	0.99979	0.957507	4.24273022011391e-06	0.338718	0.303135	0.0243492	0.160088	0.821989	8.59101487973746e-07	0.458787	0.962738	4.22764086063902e-06	0.337819	0.0934955	0.0182758	0.3119	0.866638	1.32609149414742e-06	0.99987	0.970362	6.64035129415913e-06	0.329853	-0.0331194	-11.2429	-12.5225	-4.18388e-05	-0.0378018	-0.00901613	0.876061	0.110596	0.497513	0.999699	0.730863	0.934545	2.0888088107799e-06	6.6114732731689e-07	1.71322808453521e-06	0.985791	0.999765	0.754025	0.999939	0.949954	0.988269	9.88395636049276e-06	3.46756523623776e-06	7.95124325827337e-06	0.321385	0.342569	0.325096	0.0700315	0.0164478	0.686748	0.884356	1.96155518793163e-06	0.999172	0.98234	9.44287765851585e-06	0.322564	0.0542176	0.00593212	0.779308	0.95653	2.03799179082834e-06	0.931468	0.991291	9.5436545577255e-06	0.321847	-0.150536	-0.035789	0.14112	0.745669	7.86762769638624e-07	0.792626	0.934577	4.05283143973786e-06	0.339419	-11.2429	-0.0378018	0.110596	0.730863	6.6114732731689e-07	0.999765	0.949954	3.46756523623776e-06	0.342569	-12.5225	-0.00901613	0.497513	0.934545	1.71322808453521e-06	0.754025	0.988269	7.95124325827337e-06	0.325096	0.162658	0.0197459	0.389841	0.857122	1.50873640762131e-06	0.664022	0.973648	7.02411494673732e-06	0.327462	0.00239107	0.017884	0.0263846	0.864618	1.87913713390592e-07	0.047133	0.965265	5.38234130066721e-07	0.361324
ENSG00000145982	FARS2	phenylalanyl-tRNA synthetase 2, mitochondrial [Source:HGNC Symbol;Acc:HGNC:21062]	protein_coding	10667	0.00179182	-0.0863707	0.435385	0.485153	0.715288	0.914856	0.828284	0.740965	-0.0288422	-0.00052767	-0.0757181	0.945023	0.542296	0.789034	0.9999	0.868926	0.815026	-0.0365862	-1.99167	0.126716	0.117116	0.433511	0.42048	0.493362	0.723097	0.462566	0.00242024	-0.00418964	-0.100762	0.00042608	0.37965	0.0188822	0.00121839	0.744155	0.0238807	0.111487	0.00436848	-0.0712399	0.543908	0.564208	0.745104	0.957392	0.875177	0.770995	-0.031915	0.149112	-0.0888976	0.657456	0.482147	0.766075	0.999981	0.831872	0.795754	-0.0341185	-0.000641995	-0.0836539	0.793237	0.507964	0.781445	0.945188	0.922326	0.804331	-0.0357632	-0.0316656	-0.0767468	0.815369	0.534286	0.783133	0.999744	0.863674	0.806707	-0.0359456	0.0474775	-0.0741825	0.758897	0.548745	0.7784	0.96431	0.868162	0.799062	-0.0354351	-0.0541165	-0.09222	0.67152	0.497739	0.779724	0.965058	0.869761	0.804191	-0.0360047	0.111421	-0.0640991	0.297563	0.602999	0.655183	0.999906	0.895056	0.695708	-0.0227683	0.0945773	-0.0520864	0.409148	0.680446	0.706156	0.988904	0.932991	0.736086	-0.0279115	0.027092	-0.0693428	0.820847	0.586861	0.783519	0.996984	0.917171	0.808105	-0.0359873	0.00449786	-0.0757247	0.970107	0.547755	0.78943	0.997976	0.897134	0.812614	-0.0366294	0.0553521	-0.0692442	0.773728	0.582919	0.77978	0.914375	0.903539	0.797136	-0.0355836	-0.000499867	-0.0735127	0.996552	0.561221	0.770208	0.999093	0.890856	0.787042	-0.0349725	0.0391103	0.0117712	-0.0725787	-0.0703247	0.678376	0.919995	0.556833	0.580818	0.749273	0.768993	0.91107	0.98724	0.87135	0.872767	0.770761	0.788977	-0.0327365	-0.0348414	0.0461515	-0.0638878	0.663555	0.610381	0.74715	0.99979	0.907709	0.774009	-0.0325121	-0.0934191	-0.0798224	0.705245	0.522175	0.752815	0.870857	0.864859	0.770101	-0.0331118	0.0656471	-0.0630215	0.533479	0.612516	0.722545	0.99987	0.893924	0.754758	-0.029937	0.198305	1.86909	8.12156	-0.0521956	-0.0665308	-0.0652801	0.410902	0.817103	0.699302	0.678008	0.600651	0.602306	0.686309	0.763738	0.752065	0.903428	0.999765	0.872987	0.901918	0.915292	0.907771	0.717239	0.791273	0.771952	-0.0262073	-0.0342766	-0.0330322	-0.079366	-0.0880716	0.68797	0.494333	0.750582	0.999172	0.876696	0.777488	-0.0328751	0.090564	-0.0693327	0.680748	0.575749	0.749601	0.899793	0.886219	0.770602	-0.0327713	0.0117712	-0.0703247	0.919995	0.580818	0.768993	0.98724	0.872767	0.788977	-0.0348414	1.86909	-0.0665308	0.817103	0.600651	0.763738	0.999765	0.915292	0.791273	-0.0342766	8.12156	-0.0652801	0.699302	0.602306	0.752065	0.872987	0.907771	0.771952	-0.0330322	0.0365977	-0.0697414	0.865294	0.578338	0.766733	0.947044	0.892108	0.783221	-0.0345981	-0.00408869	-0.103171	0.000704023	0.371424	0.0269166	0.00187074	0.735621	0.0331888	0.101102
ENSG00000198814	GK	glycerol kinase [Source:HGNC Symbol;Acc:HGNC:4289]	protein_coding	2710	-0.00324417	-0.112704	0.22942	0.437218	0.0020469	0.831154	0.803656	0.00464173	0.170837	-0.00161774	-0.127446	0.857572	0.384476	0.00365341	0.9999	0.78268	0.00805305	0.156163	0.417224	-0.181917	0.795406	0.378838	0.0120089	0.926711	0.682256	0.0219134	0.141967	-0.00424817	-0.154752	0.00268864	0.262867	8.1125869555992e-05	0.00627269	0.648222	0.000150558	0.245185	0.00485149	-0.124295	0.567289	0.393845	0.00323941	0.961417	0.790808	0.00703613	0.15925	0.128648	-0.14087	0.745452	0.34533	0.00354616	0.999981	0.751021	0.00788684	0.15693	0.00246514	-0.10341	0.391964	0.485551	0.0027439	0.772158	0.917903	0.00573995	0.163475	-0.0931209	-0.130587	0.559632	0.369175	0.00322212	0.999744	0.7772	0.00714097	0.159386	0.120489	-0.124041	0.508048	0.394254	0.00309596	0.914823	0.79201	0.00678333	0.160407	0.174602	-0.1292	0.242531	0.415681	0.00218789	0.858412	0.840739	0.00505959	0.171053	-0.199916	-0.152822	0.111022	0.289478	0.0012984	0.999906	0.727556	0.00323876	0.18204	-0.2584	-0.197415	0.0533166	0.179105	0.000786116	0.988904	0.641501	0.00205683	0.194086	-0.24127	-0.195379	0.084085	0.187652	0.00107789	0.996984	0.689681	0.00271443	0.186544	-0.123662	-0.155745	0.380689	0.292791	0.00270407	0.987465	0.763193	0.00612263	0.163845	-0.40908	-0.185036	0.0684964	0.205617	0.000936525	0.405135	0.663265	0.00230199	0.189918	-0.216753	-0.178511	0.110338	0.227131	0.00159939	0.406749	0.67452	0.00367377	0.178898	-0.17153	0.0621335	-0.131866	-0.112062	0.121551	0.653815	0.360837	0.456769	0.00170383	0.00419768	0.681895	0.928551	0.766408	0.815002	0.00400745	0.00887842	0.177325	0.154283	-0.135945	-0.156288	0.277194	0.290296	0.00281515	0.99979	0.733631	0.00640692	0.164641	-0.588971	-0.168788	0.0411909	0.242056	0.000811437	0.305314	0.680803	0.00201081	0.195447	-0.0703816	-0.139401	0.572569	0.344757	0.00400262	0.99987	0.752203	0.00874407	0.15553	0.0481759	-14.1716	-30.1218	-0.123127	-0.180337	-0.158382	0.866158	0.135548	0.223919	0.410339	0.225712	0.282476	0.00450183	0.00182796	0.00249051	0.984836	0.999765	0.541358	0.769283	0.707476	0.743761	0.009443	0.00434659	0.00541006	0.152444	0.175569	0.167769	-0.0358681	-0.13491	0.878104	0.377021	0.00451073	0.999172	0.820915	0.00962815	0.152392	-0.423665	-0.14729	0.100985	0.30832	0.00150851	0.609975	0.741713	0.00358143	0.180348	0.0621335	-0.112062	0.653815	0.456769	0.00419768	0.928551	0.815002	0.00887842	0.154283	-14.1716	-0.180337	0.135548	0.225712	0.00182796	0.999765	0.707476	0.00434659	0.175569	-30.1218	-0.158382	0.223919	0.282476	0.00249051	0.541358	0.743761	0.00541006	0.167769	-0.516848	-0.179902	0.0401658	0.215128	0.000796929	0.287085	0.664087	0.00197768	0.195879	-0.00432187	-0.158336	0.00254467	0.251999	7.76268844645561e-05	0.00589123	0.633995	0.000143846	0.246127
ENSG00000163328	GPR155	G protein-coupled receptor 155 [Source:HGNC Symbol;Acc:HGNC:22951]	protein_coding	151556	-0.00222534	0.454419	0.409673	0.00235273	0.00357937	0.907448	0.0874124	0.00761866	0.15669	-0.0112684	0.462249	0.207966	0.00190278	0.00247056	0.9999	0.087589	0.00570441	0.166125	-1.06537	0.514515	0.474264	0.00842154	0.000459175	0.764215	0.120837	0.00128737	0.234261	-0.00141228	0.434219	0.329208	0.00341498	0.0032032	0.412025	0.0981518	0.00459974	0.159537	-0.010134	0.429796	0.229365	0.00367038	0.00261769	0.912229	0.121602	0.00583901	0.164666	-0.381583	0.473689	0.333158	0.00186725	0.00322344	0.999981	0.0793791	0.0072599	0.159376	-0.00806306	0.354384	0.00407067	0.0136309	0.000146387	0.104303	0.364386	0.00042551	0.232394	0.0917375	0.442627	0.56454	0.00292818	0.00412279	0.999744	0.109575	0.00885047	0.153038	-0.0258808	0.441002	0.886817	0.00314218	0.00467699	0.983557	0.115246	0.00970572	0.149753	0.110006	0.462057	0.462761	0.00467197	0.00622885	0.923038	0.188046	0.0126474	0.143799	0.0872193	0.452172	0.488607	0.00248801	0.00388293	0.999906	0.106746	0.00849241	0.15459	0.110829	0.471132	0.410509	0.00207933	0.0035829	0.988904	0.114754	0.00783621	0.156664	-0.00123348	0.442014	0.993001	0.00405527	0.00471527	0.999559	0.176884	0.00990669	0.14954	-0.0215478	0.437914	0.87858	0.00390753	0.00467118	0.995786	0.166599	0.00984188	0.149785	0.100827	0.455837	0.655759	0.00273858	0.00435138	0.857275	0.119203	0.00888903	0.151636	0.116493	0.475868	0.385245	0.00161517	0.00266331	0.679653	0.093078	0.00573513	0.166059	0.0166673	0.0656261	0.449219	0.465998	0.879229	0.629783	0.00237801	0.00219502	0.00359125	0.00329747	0.970866	0.921855	0.0923972	0.0988518	0.00770622	0.00719531	0.158358	0.16057	0.0889592	0.467199	0.470265	0.00182712	0.00292987	0.99979	0.0929658	0.00662687	0.163616	0.130436	0.457842	0.649545	0.00214126	0.0033325	0.841863	0.0956009	0.00697826	0.160297	0.207804	0.481713	0.0874237	0.0010636	0.00108263	0.99987	0.0619087	0.00278743	0.188485	0.147671	-21.0016	-50.3371	0.464658	0.37172	0.398563	0.598826	0.0231218	0.0369152	0.00207603	0.0108531	0.00603034	0.0032382	0.000419399	0.000591054	0.947106	0.999765	0.31542	0.0749521	0.235094	0.176218	0.0070905	0.00117855	0.00152745	0.161039	0.211012	0.202982	-0.255981	0.401539	0.263532	0.00820173	0.00217105	0.999172	0.217481	0.00508968	0.171248	-0.100061	0.44438	0.69578	0.00268976	0.00340616	0.904605	0.106415	0.0073181	0.159731	0.0656261	0.465998	0.629783	0.00219502	0.00329747	0.921855	0.0988518	0.00719531	0.16057	-21.0016	0.37172	0.0231218	0.0108531	0.000419399	0.999765	0.235094	0.00117855	0.211012	-50.3371	0.398563	0.0369152	0.00603034	0.000591054	0.31542	0.176218	0.00152745	0.202982	0.0861221	0.457472	0.731228	0.00229027	0.003455	0.884017	0.103945	0.00718992	0.159362	-0.00139814	0.433278	0.339913	0.00350509	0.00325761	0.421317	0.0996269	0.00465156	0.159106
ENSG00000013573	DDX11	DEAD/H-box helicase 11 [Source:HGNC Symbol;Acc:HGNC:2736]	protein_coding	1663	-0.00276791	-0.0770212	0.592366	0.782029	0.0127374	0.943073	0.947518	0.0228722	0.122673	0.00676357	-0.103983	0.694073	0.709278	0.0134082	0.9999	0.929883	0.0248704	0.121234	-4.52545	0.478049	0.133255	0.214652	0.0132051	0.506167	0.532726	0.0237649	0.138969	-0.00804604	-0.138344	0.00290674	0.599144	0.000374531	0.00672346	0.865319	0.000622902	0.211349	0.00307777	-0.0882252	0.849311	0.751096	0.01404	0.989289	0.94244	0.0251694	0.119938	-1.18918	0.00563724	0.113128	0.98393	0.00527965	0.999981	0.998297	0.011176	0.146571	-0.0101183	-0.202421	0.063339	0.466965	0.00361219	0.39499	0.914121	0.00733459	0.156455	0.18961	-0.0914583	0.533572	0.741108	0.0122461	0.999744	0.940327	0.0228347	0.123772	0.502427	-0.0659235	0.146	0.810144	0.00619007	0.83146	0.956645	0.0123861	0.142359	0.166653	0.110482	0.555182	0.713189	0.00748706	0.94328	0.944042	0.0148217	0.13882	0.309975	-0.05712	0.196591	0.835977	0.00739584	0.999906	0.96367	0.0148847	0.137594	0.0737191	-0.0728905	0.77516	0.798343	0.0137944	0.991647	0.962637	0.0251606	0.120435	0.024112	-0.0855334	0.928577	0.765517	0.0141936	0.997591	0.963675	0.0258027	0.119631	0.0200089	-0.0879203	0.94089	0.756024	0.0142075	0.997713	0.95643	0.0258484	0.119604	-0.176742	-0.115684	0.682954	0.682946	0.0133453	0.87095	0.934142	0.0235327	0.121366	0.0759021	-0.0660531	0.769954	0.815789	0.0202441	0.903317	0.966173	0.033394	0.110735	0.102272	-0.01561	-0.0815041	-0.0877177	0.628893	0.952673	0.768483	0.758769	0.0191315	0.0208865	0.891514	0.992677	0.944763	0.937883	0.0327936	0.0355298	0.11239	0.109818	0.180806	-0.0463903	0.44706	0.86864	0.016763	0.99979	0.976821	0.0300898	0.116228	0.138529	-0.0741154	0.802689	0.791057	0.020423	0.918873	0.955712	0.0336465	0.110477	0.376046	-0.0242105	0.109525	0.929907	0.00771596	0.99987	0.984913	0.0154812	0.137999	0.681131	-16.9716	-69.1324	-0.0108221	-0.145989	-0.152735	0.206882	0.348151	0.140364	0.969209	0.606893	0.582203	0.0113036	0.0149186	0.00899495	0.86395	0.999765	0.45596	0.991755	0.916553	0.901878	0.0209759	0.0270534	0.0166104	0.12744	0.11958	0.133791	0.0973019	-0.0656526	0.826401	0.820308	0.0205349	0.999172	0.970231	0.035792	0.110317	-0.0632985	-0.0864842	0.898086	0.755834	0.0207843	0.967707	0.95001	0.0351961	0.109962	-0.01561	-0.0877177	0.952673	0.758769	0.0208865	0.992677	0.937883	0.0355298	0.109818	-16.9716	-0.145989	0.348151	0.606893	0.0149186	0.999765	0.916553	0.0270534	0.11958	-69.1324	-0.152735	0.140364	0.582203	0.00899495	0.45596	0.901878	0.0166104	0.133791	0.00434997	-0.0832091	0.992832	0.767499	0.0209139	0.996953	0.952557	0.0342896	0.109779	-0.0083373	-0.146115	0.00226726	0.577941	0.000308215	0.00531523	0.856421	0.000518997	0.215788
ENSG00000160404	TOR2A	torsin family 2 member A [Source:HGNC Symbol;Acc:HGNC:11996]	protein_coding	27433	-0.000368269	0.0502727	0.88677	0.718385	0.0580321	0.987868	0.926066	0.084624	0.0773797	0.00181938	0.0450614	0.832423	0.746672	0.0575272	0.9999	0.94024	0.086928	0.0776604	-2.92526	0.251563	0.038152	0.160583	0.0112802	0.398309	0.467284	0.0207822	0.143932	-0.00911833	-0.00420298	3.74512039396804e-15	0.964568	4.38352795610116e-14	6.95722990329456e-13	0.993269	4.47515616558591e-13	0.571745	0.0223194	0.0759169	0.00473241	0.566486	0.00266376	0.429229	0.87624	0.00592497	0.164225	-0.186311	0.0635777	0.621955	0.654279	0.0535857	0.999981	0.903701	0.0822625	0.0799302	-0.00109085	0.0363744	0.691804	0.797503	0.0552628	0.91011	0.978822	0.0798581	0.0789469	0.103508	0.0485908	0.496474	0.725362	0.0495186	0.999744	0.936648	0.0760863	0.0824337	0.194214	0.0583691	0.262177	0.67221	0.0370606	0.857587	0.918142	0.057884	0.0914478	-0.0727297	-0.0274304	0.6092	0.856211	0.0588533	0.95695	0.978387	0.0877276	0.0778354	-0.047679	0.0429041	0.692475	0.757966	0.055277	0.999906	0.946121	0.0841634	0.0789387	-0.00762345	0.0462949	0.952891	0.745613	0.0583804	0.998733	0.949904	0.0869319	0.0771873	0.0399883	0.0590606	0.766113	0.680278	0.0566363	0.996984	0.94318	0.0846899	0.0781611	-0.0846959	0.0308495	0.529559	0.826915	0.0507338	0.987465	0.973342	0.077143	0.0816671	-0.0731208	0.0384916	0.735375	0.785725	0.0561175	0.895943	0.958004	0.0811666	0.0784559	-0.21984	-0.00396577	0.0895141	0.977429	0.0208257	0.380024	0.99471	0.034188	0.109904	-0.141244	0.23786	0.044028	0.109062	0.182606	0.0694046	0.749691	0.439286	0.0315912	0.0177779	0.693686	0.772379	0.941143	0.806404	0.0504247	0.0309115	0.0974256	0.114526	-0.112605	0.0237816	0.346248	0.865949	0.0438281	0.99979	0.975698	0.0686972	0.087275	-0.372041	0.0213932	0.179984	0.877881	0.0313398	0.48307	0.977125	0.0485089	0.0976693	-0.157222	0.0221342	0.184756	0.873675	0.0317956	0.99987	0.971756	0.0524354	0.0972288	-0.126687	11.2626	-27.7486	0.0334383	0.0883561	0.0192505	0.642294	0.215069	0.240757	0.814268	0.53452	0.890851	0.0558518	0.0345247	0.0366375	0.953449	0.999765	0.557569	0.949219	0.893732	0.981569	0.0832655	0.0556838	0.055902	0.0795343	0.0947047	0.0928716	-0.259116	-0.000927602	0.243858	0.994869	0.0368814	0.999172	0.999956	0.0590136	0.0926662	-0.0239465	0.0459082	0.923295	0.742924	0.0601216	0.976378	0.944914	0.0872065	0.0771405	0.23786	0.109062	0.0694046	0.439286	0.0177779	0.772379	0.806404	0.0309115	0.114526	11.2626	0.0883561	0.215069	0.53452	0.0345247	0.999765	0.893732	0.0556838	0.0947047	-27.7486	0.0192505	0.240757	0.890851	0.0366375	0.557569	0.981569	0.055902	0.0928716	-0.186013	0.0284032	0.444388	0.840456	0.0489079	0.706929	0.968568	0.0709904	0.0837986	-0.00925008	-0.011724	2.98371431512796e-15	0.901164	3.53069913039133e-14	3.90434968808505e-13	0.976205	3.4864032158997e-13	0.574117
ENSG00000145945	FAM50B	family with sequence similarity 50 member B [Source:HGNC Symbol;Acc:HGNC:18789]	protein_coding	26240	0.00131295	-0.117934	0.653696	0.455036	0.336508	0.953675	0.813707	0.384248	0.0123626	0.00036737	-0.11146	0.969902	0.481007	0.355278	0.9999	0.841594	0.410298	0.00990766	-1.74045	-0.00140889	0.285093	0.99459	0.23003	0.641799	0.997485	0.274931	0.0328777	-0.00676953	-0.149771	4.38280689282367e-06	0.279349	0.00011293	2.08617470269626e-05	0.66418	0.000204634	0.238056	0.0149428	-0.0923051	0.10029	0.551374	0.159666	0.870948	0.869742	0.204987	0.0425579	0.322743	-0.13732	0.450131	0.392746	0.30371	0.999981	0.78031	0.361478	0.0168799	-0.00233188	-0.136251	0.453618	0.395722	0.304458	0.807856	0.891616	0.351373	0.0167733	0.205576	-0.110184	0.231487	0.479552	0.236491	0.999744	0.835222	0.289098	0.0273432	0.0615255	-0.107614	0.754579	0.494319	0.346146	0.963215	0.843018	0.393375	0.0110913	-0.076382	-0.208595	0.63424	0.224215	0.272604	0.960429	0.707733	0.326359	0.0217576	0.00655726	-0.110073	0.961701	0.48595	0.355194	0.999906	0.843318	0.411886	0.00991851	0.0120511	-0.107681	0.93426	0.505522	0.354764	0.996952	0.872851	0.406591	0.00997383	0.096827	-0.084695	0.524253	0.601108	0.318057	0.996984	0.92209	0.371331	0.0148652	0.0397575	-0.102632	0.794563	0.521854	0.348966	0.994321	0.889225	0.401669	0.0107237	-0.100058	-0.124199	0.682859	0.439057	0.339684	0.87095	0.842482	0.383497	0.0119411	-0.174486	-0.15404	0.235218	0.336717	0.235345	0.547605	0.77712	0.276128	0.0278808	-0.0639879	0.151891	-0.114941	-0.0739608	0.594881	0.308307	0.465909	0.646869	0.325581	0.262634	0.880544	0.833301	0.826313	0.900618	0.372139	0.310334	0.0140117	0.0233325	-0.00340222	-0.114304	0.979966	0.475923	0.351699	0.99979	0.848715	0.405399	0.0105061	-0.432633	-0.14336	0.167544	0.363112	0.202473	0.466998	0.781516	0.242623	0.0339237	0.06147	-0.103887	0.647954	0.513696	0.332321	0.99987	0.849424	0.387644	0.0130898	0.541078	0.27645	-18.9063	-0.0557545	-0.112587	-0.132498	0.0764573	0.978621	0.480616	0.724114	0.488058	0.406864	0.136837	0.351691	0.306657	0.855786	0.999765	0.74287	0.91903	0.875276	0.830541	0.179612	0.406538	0.349779	0.048801	0.0105072	0.0166706	-0.0123754	-0.115891	0.960886	0.481513	0.35153	0.999172	0.870906	0.405474	0.0105282	-0.364071	-0.129941	0.192846	0.407267	0.215847	0.654076	0.805823	0.261378	0.0313802	0.151891	-0.0739608	0.308307	0.646869	0.262634	0.833301	0.900618	0.310334	0.0233325	0.27645	-0.112587	0.978621	0.488058	0.351691	0.999765	0.875276	0.406538	0.0105072	-18.9063	-0.132498	0.480616	0.406864	0.306657	0.74287	0.830541	0.349779	0.0166706	-0.358487	-0.149409	0.190573	0.346597	0.214704	0.484241	0.777331	0.254697	0.0315928	-0.00679323	-0.154874	5.41018624272355e-06	0.264835	0.000134618	2.41192061208712e-05	0.647028	0.000239414	0.23423
ENSG00000166669	ATF7IP2	activating transcription factor 7 interacting protein 2 [Source:HGNC Symbol;Acc:HGNC:20397]	protein_coding	80063	-0.0016449	0.552708	0.531463	0.000184852	2.20640782283945e-07	0.934252	0.0263427	1.23205907573799e-06	0.358556	0.00503331	0.534894	0.564744	0.000290465	2.26832045516178e-07	0.9999	0.0364061	1.29513379226388e-06	0.358077	-1.63357	0.726223	0.265408	0.000222044	1.2700744623841e-06	0.625236	0.0229404	6.80369775586393e-06	0.36695	-0.00101987	0.537915	0.469563	0.000251207	2.07669173650876e-07	0.552043	0.0297591	6.00272968460701e-07	0.359602	-0.0102181	0.531129	0.212757	0.000276221	1.29092176885649e-07	0.905774	0.0370778	7.56376184816337e-07	0.36774	-0.653069	0.597425	0.0867414	6.3118556062621e-05	6.80868071839754e-08	0.999981	0.0145718	4.29797970348844e-07	0.378496	-0.00867293	0.449168	0.00140006	0.00132896	2.27292752912196e-09	0.0577969	0.151924	1.75150111744116e-08	0.432172	0.0123105	0.543822	0.936734	0.000221865	2.63502039136933e-07	0.999744	0.0330633	1.47814058406121e-06	0.355479	-0.0123275	0.543143	0.944453	0.000232061	2.63677562454408e-07	0.99295	0.0319797	1.47237664101621e-06	0.355467	0.0164853	0.543548	0.910103	0.000745802	6.08992943714371e-07	0.991692	0.0881656	3.19725137192057e-06	0.34405	0.0182533	0.54584	0.881757	0.000224754	2.61588794932306e-07	0.999906	0.0334016	1.47579363594299e-06	0.355605	0.0285869	0.551209	0.827627	0.000269189	2.58559760423689e-07	0.991896	0.0441004	1.44535045012769e-06	0.355808	0.00904896	0.546225	0.947269	0.000322725	2.63735903054045e-07	0.997591	0.0554927	1.46915373465662e-06	0.355463	0.0485854	0.55378	0.72324	0.000224086	2.49435580240021e-07	0.988627	0.041834	1.39923340050522e-06	0.356431	-0.00311462	0.543367	0.988715	0.00029699	2.64243339139873e-07	0.996618	0.0440871	1.42283822829819e-06	0.35543	0.0786757	0.565986	0.551265	0.000173084	2.26666487329626e-07	0.791072	0.0309284	1.25526295857871e-06	0.36155	0.0714045	-0.0451814	0.549247	0.535961	0.50723	0.735729	0.000189414	0.000393382	2.17981526645415e-07	2.53314654801492e-07	0.848178	0.950489	0.0271429	0.0426287	1.2357830090966e-06	1.43374992051138e-06	0.36223	0.359611	-0.00632063	0.546451	0.958441	0.000258076	2.66631037718589e-07	0.99979	0.0381091	1.51406260119349e-06	0.358714	-0.0469037	0.544527	0.868041	0.000249113	2.63591294814291e-07	0.9501	0.0355003	1.42894228241432e-06	0.358915	0.0887364	0.561778	0.461105	0.000155601	2.07825851893047e-07	0.99987	0.0249033	1.20782812136501e-06	0.363059	0.416843	0.31001	2.85242	0.592319	0.548892	0.550604	0.128367	0.973223	0.90553	7.35851768376694e-05	0.000287194	0.000229767	9.17251993818836e-08	2.66826252936204e-07	2.65238221980662e-07	0.855786	0.999765	0.964396	0.0152542	0.0481884	0.039327	5.59822381443083e-07	1.50449512698934e-06	1.43937048683611e-06	0.377075	0.358701	0.358806	0.169774	0.579144	0.451549	0.000160782	2.05580274264584e-07	0.999172	0.0426312	1.19277835648325e-06	0.363248	-0.0496613	0.545524	0.843532	0.000223794	2.62216262191542e-07	0.951867	0.033349	1.45951619881146e-06	0.359007	-0.0451814	0.535961	0.735729	0.000393382	2.53314654801492e-07	0.950489	0.0426287	1.43374992051138e-06	0.359611	0.31001	0.548892	0.973223	0.000287194	2.66826252936204e-07	0.999765	0.0481884	1.50449512698934e-06	0.358701	2.85242	0.550604	0.90553	0.000229767	2.65238221980662e-07	0.964396	0.039327	1.43937048683611e-06	0.358806	-0.0102208	0.546732	0.966929	0.00025487	2.66753470445002e-07	0.985678	0.0373439	1.44570792031224e-06	0.358706	-0.000793633	0.538636	0.578408	0.000252822	2.29222073844296e-07	0.65397	0.0303648	6.46975393738647e-07	0.357896
ENSG00000239653	PSMD6-AS2	PSMD6 antisense RNA 2 [Source:HGNC Symbol;Acc:HGNC:44125]	lncRNA	100507062	4.4283368910726e-05	0.102751	0.99189	0.661793	0.000304075	0.998591	0.905218	0.000856913	0.216095	-0.00231505	0.10708	0.873012	0.648734	0.000300769	0.9999	0.913301	0.000881876	0.216342	5.88348	-0.383443	0.013264	0.200446	1.74132551099019e-05	0.351108	0.517537	7.14737001019174e-05	0.312096	0.00819191	0.150137	0.000262888	0.486399	8.08896509790368e-07	0.000792357	0.80747	2.10821756015262e-06	0.335611	-0.00922251	0.0915689	0.498365	0.695084	0.00024964	0.95676	0.924931	0.000727551	0.220545	0.0659826	0.0975712	0.917488	0.68366	0.00030269	0.999981	0.91433	0.000891655	0.216198	0.00498592	0.157384	0.280572	0.50768	0.000184012	0.691738	0.922326	0.000520963	0.22735	-0.135258	0.102578	0.598004	0.660163	0.000269815	0.999744	0.915037	0.000794028	0.218796	-0.131171	0.0961732	0.654066	0.680928	0.000278932	0.945166	0.921017	0.000805925	0.218047	0.0460033	0.157771	0.848812	0.539658	0.000413849	0.984743	0.888108	0.00115624	0.211321	-0.0786527	0.094131	0.698514	0.688213	0.000285094	0.999906	0.927274	0.000842448	0.217553	0.155301	0.143326	0.474226	0.550027	0.000243927	0.988904	0.890234	0.000723471	0.221065	0.0320425	0.111633	0.887492	0.643966	0.000301484	0.996987	0.93436	0.00087412	0.216288	0.206855	0.145549	0.361345	0.539536	0.000212353	0.987465	0.894804	0.000638194	0.224165	0.177793	0.126779	0.625491	0.594954	0.000274477	0.842003	0.90776	0.000769231	0.21841	0.238768	0.157123	0.27637	0.511048	0.000260575	0.590729	0.871579	0.00073632	0.221938	0.0521148	-0.0667459	0.102878	0.084368	0.77162	0.764694	0.661696	0.7275	0.000417948	0.000416994	0.938605	0.956299	0.913796	0.929192	0.001151	0.00115973	0.211092	0.211145	0.128683	0.128302	0.523635	0.590343	0.000364058	0.99979	0.8988	0.00104564	0.214286	0.521705	0.137672	0.26539	0.559135	0.000254408	0.572277	0.880434	0.000720166	0.222482	-0.0819256	0.0888397	0.683244	0.707836	0.000403501	0.99987	0.928742	0.0011544	0.211908	-0.931245	3.94806	-2.08233	0.00222606	0.116291	0.0997067	0.0402102	0.797416	0.958518	0.992406	0.630613	0.675997	6.98926450557617e-05	0.000421241	0.000432772	0.855786	0.999765	0.986014	0.998837	0.922936	0.933394	0.000233905	0.00118341	0.00115439	0.250978	0.21091	0.210282	0.320561	0.161059	0.393194	0.509822	0.000317036	0.999172	0.883104	0.000922035	0.217464	0.38005	0.118843	0.363298	0.612727	0.000304037	0.747656	0.900449	0.00086359	0.218423	-0.0667459	0.084368	0.764694	0.7275	0.000416994	0.956299	0.929192	0.00115973	0.211145	3.94806	0.116291	0.797416	0.630613	0.000421241	0.999765	0.922936	0.00118341	0.21091	-2.08233	0.0997067	0.958518	0.675997	0.000432772	0.986014	0.933394	0.00115439	0.210282	0.430607	0.144798	0.292655	0.541628	0.000269421	0.584075	0.878958	0.000755672	0.221179	0.00800637	0.154923	0.000441387	0.475528	1.25927467253168e-06	0.00123434	0.800926	3.12617454202293e-06	0.327562
ENSG00000013588	GPRC5A	G protein-coupled receptor class C group 5 member A [Source:HGNC Symbol;Acc:HGNC:9836]	protein_coding	9052	0.00514866	0.23482	0.386507	0.463281	0.0631277	0.903274	0.818045	0.090996	0.0746613	-0.00317295	0.268356	0.872764	0.40467	0.0813556	0.9999	0.797089	0.117084	0.0662987	0.707592	0.257394	0.835244	0.555358	0.0952858	0.942106	0.798644	0.129449	0.0700395	0.0143874	0.345554	1.38151569450744e-06	0.214234	5.24687507486126e-06	7.48926929127719e-06	0.599509	1.18917737263141e-05	0.300752	0.00708205	0.271522	0.704152	0.397251	0.0780779	0.976842	0.792604	0.110675	0.0676726	-0.296932	0.28714	0.733153	0.381258	0.0788398	0.999981	0.774805	0.114581	0.0673488	-0.000666743	0.255478	0.916289	0.435324	0.0817678	0.97992	0.905554	0.112302	0.0661293	-0.336279	0.261725	0.336923	0.41097	0.0593839	0.999744	0.797485	0.0889327	0.0766385	-1.13931	0.203536	0.00350806	0.503268	0.0031678	0.732368	0.847649	0.00692179	0.159821	-0.0742265	0.325838	0.821901	0.354638	0.0751859	0.981187	0.805002	0.108498	0.0697452	0.126169	0.276964	0.649614	0.388744	0.0764064	0.999906	0.791987	0.111105	0.0683927	0.380897	0.361679	0.197857	0.268056	0.0455759	0.988904	0.730271	0.0701473	0.0850422	0.192248	0.314605	0.534435	0.340954	0.0717616	0.996984	0.813069	0.103931	0.0704684	0.19486	0.302842	0.530163	0.352753	0.0715576	0.987465	0.804946	0.103376	0.0705622	1.056	0.404041	0.0316989	0.204935	0.015018	0.348133	0.662711	0.026043	0.118035	0.48835	0.381196	0.101327	0.239803	0.0324845	0.396334	0.686655	0.0501203	0.0965737	0.424143	-0.395318	0.276893	0.164846	0.0807155	0.191831	0.380315	0.614547	0.0283409	0.0465694	0.667568	0.800795	0.777473	0.886524	0.0459309	0.0704927	0.100722	0.0853567	0.23975	0.317418	0.383582	0.32921	0.0653059	0.99979	0.768172	0.0965572	0.0744281	1.21078	0.351299	0.0564404	0.269015	0.0227043	0.325577	0.707511	0.0368942	0.107355	0.101604	0.284078	0.710899	0.381079	0.0811795	0.99987	0.775427	0.117204	0.0671606	-0.146093	33.297	93.6016	0.2524	0.390336	0.361566	0.815991	0.109996	0.0838628	0.442078	0.231539	0.259624	0.083551	0.0340924	0.0290064	0.977751	0.999765	0.390614	0.789179	0.713667	0.721676	0.117627	0.0550975	0.0456525	0.0661835	0.0950922	0.10002	0.529247	0.365877	0.301278	0.272876	0.0585159	0.999172	0.752177	0.0877148	0.0780225	0.980594	0.312025	0.0836527	0.324807	0.0289624	0.607606	0.752608	0.0466872	0.100066	-0.395318	0.164846	0.191831	0.614547	0.0465694	0.800795	0.886524	0.0704927	0.0853567	33.297	0.390336	0.109996	0.231539	0.0340924	0.999765	0.713667	0.0550975	0.0950922	93.6016	0.361566	0.0838628	0.259624	0.0290064	0.390614	0.721676	0.0456525	0.10002	1.27818	0.395689	0.0204068	0.211194	0.0116248	0.258304	0.660173	0.0206476	0.126653	0.0148285	0.358934	8.16962535891992e-07	0.194626	3.32343178964778e-06	4.48370417350799e-06	0.574055	7.67536039687109e-06	0.309478
ENSG00000183682	BMP8A	bone morphogenetic protein 8a [Source:HGNC Symbol;Acc:HGNC:21650]	protein_coding	353500	-0.00145465	0.356006	0.65535	0.0451439	1.89673767168679e-26	0.953675	0.330727	1.1641157521273e-24	0.791567	0.0161913	0.319517	0.132629	0.0682288	6.81926287344228e-27	0.9999	0.419123	4.37906121434691e-25	0.796839	0.1008	0.254561	0.956554	0.284961	1.86854235720834e-23	0.986363	0.603134	1.11715207712864e-21	0.799947	-0.00043811	0.345593	0.802311	0.0510549	2.02962589269185e-26	0.847182	0.327349	1.02745489837826e-24	0.791214	-0.0136608	0.331196	0.178478	0.0587932	8.53016417511817e-27	0.898596	0.388457	5.36189111261355e-25	0.795697	-0.467532	0.386516	0.325316	0.0323823	1.29577196688528e-26	0.999981	0.290408	8.16964592212579e-25	0.793547	0.00286608	0.379382	0.408001	0.035657	1.49092154100861e-26	0.783226	0.483767	9.17754839710803e-25	0.79282	-0.0149179	0.348069	0.938126	0.0491645	2.08745857741567e-26	0.999744	0.361838	1.28877338758785e-24	0.791067	0.0207292	0.349192	0.92467	0.0489159	2.08444368876985e-26	0.989309	0.3618	1.27181628705412e-24	0.791074	-0.329639	0.213175	0.0640377	0.257486	1.05252554912788e-26	0.714674	0.736278	6.7589032639366e-25	0.79856	-0.0412188	0.343472	0.786305	0.0531697	2.01876165370331e-26	0.999906	0.383183	1.24267322387429e-24	0.791242	-0.25708	0.281345	0.111261	0.114832	5.95022163099872e-27	0.988904	0.551435	3.7629273937556e-25	0.797531	-0.287778	0.270495	0.0867291	0.130134	4.88426723087193e-27	0.996984	0.612848	3.14619393205949e-25	0.798529	-0.249922	0.296696	0.13899	0.0944727	7.06853933047502e-27	0.987465	0.528813	4.48378138139827e-25	0.796656	-0.636774	0.262917	0.0175649	0.130084	1.27559951423906e-27	0.333396	0.564331	8.67324297165293e-26	0.805186	-0.194174	0.300727	0.236041	0.0944412	2.10407441201097e-26	0.548661	0.499793	1.29136791198526e-24	0.794991	-0.124013	-0.118305	0.343133	0.314851	0.354353	0.47732	0.0524023	0.0839233	2.75891114573939e-26	3.28651049822759e-26	0.775173	0.882082	0.360901	0.44284	1.69828122184183e-24	2.01708369988564e-24	0.793577	0.792659	-0.111376	0.32278	0.460097	0.0724087	3.22086906883562e-26	0.99979	0.443336	1.99444648351768e-24	0.792765	-0.326021	0.323303	0.352416	0.0697278	2.74944231319936e-26	0.646297	0.426961	1.70252668953648e-24	0.793595	-0.196406	0.314686	0.188516	0.0756812	1.79070943607859e-26	0.99987	0.424431	1.11549402775602e-24	0.795827	-0.675625	-8.09246	-38.5015	0.273495	0.316	0.307249	0.0466473	0.480951	0.195939	0.121137	0.082334	0.0844165	5.92543249736808e-27	3.30002228598959e-26	1.8418753832763e-26	0.855786	0.999765	0.513468	0.481401	0.500052	0.485185	3.91379519175366e-25	2.03739654843619e-24	1.13378873445108e-24	0.801472	0.792637	0.795681	-0.575808	0.239261	0.0380144	0.182237	4.98969017407016e-27	0.999172	0.663566	3.30622591597782e-25	0.802335	-0.580584	0.319673	0.0610095	0.0666136	7.4020116282344e-27	0.607038	0.41633	4.78280291729953e-25	0.800349	-0.118305	0.314851	0.47732	0.0839233	3.28651049822759e-26	0.882082	0.44284	2.01708369988564e-24	0.792659	-8.09246	0.316	0.480951	0.082334	3.30002228598959e-26	0.999765	0.500052	2.03739654843619e-24	0.792637	-38.5015	0.307249	0.195939	0.0844165	1.8418753832763e-26	0.513468	0.485185	1.13378873445108e-24	0.795681	-0.591838	0.286613	0.0510397	0.102694	6.3868401047909e-27	0.304715	0.505554	4.13970701620808e-25	0.801094	-0.00131577	0.33958	0.456819	0.0545264	1.59096268454998e-26	0.539389	0.336683	8.11312980753599e-25	0.792483
ENSG00000182050	MGAT4C	MGAT4 family member C [Source:HGNC Symbol;Acc:HGNC:30871]	protein_coding	25834	-0.00887381	-0.30547	0.0390047	0.18385	0.00205051	0.564348	0.594809	0.0046494	0.170793	-0.0156055	-0.326048	0.279522	0.164645	0.00719523	0.9999	0.586273	0.0144823	0.138334	-2.87048	-0.0773372	0.236032	0.80232	0.00143711	0.601024	0.921194	0.00349183	0.20404	-0.0129934	-0.42839	4.3051324419764e-10	0.0217477	3.09964819078984e-10	6.39347505979735e-09	0.223338	1.50645363834556e-09	0.461152	0.00389709	-0.348784	0.775029	0.1388	0.011057	0.984007	0.546842	0.0205038	0.126612	0.0315284	-0.3562	0.960515	0.139315	0.0114054	0.999981	0.539316	0.0217878	0.125752	0.00820312	-0.26412	0.0739873	0.261404	0.00318093	0.422181	0.82911	0.00655596	0.159715	0.13162	-0.353209	0.60786	0.132499	0.0102967	0.999744	0.538344	0.019631	0.12858	0.512505	-0.326973	0.0772259	0.156869	0.00327308	0.817611	0.572964	0.00712489	0.158985	0.0469011	-0.366518	0.84605	0.156738	0.0119415	0.984063	0.634577	0.0222669	0.125898	0.0426585	-0.348805	0.833644	0.139713	0.0112209	0.999906	0.559983	0.0213266	0.126204	-0.223117	-0.411559	0.303012	0.0874994	0.0075127	0.988904	0.499165	0.0148838	0.137171	-0.212803	-0.411008	0.346066	0.0897265	0.00804707	0.996984	0.538773	0.0157895	0.135314	-0.24288	-0.403581	0.283286	0.0907218	0.00724742	0.987465	0.521939	0.0144186	0.138139	-0.848339	-0.467115	0.0178777	0.0452592	0.00117046	0.333899	0.377118	0.00280011	0.184556	-0.336428	-0.429154	0.123401	0.0727995	0.00517767	0.423839	0.454185	0.0102411	0.148742	-0.222659	0.173948	-0.355843	-0.305787	0.212461	0.434238	0.12886	0.206867	0.00718828	0.010439	0.705243	0.868207	0.524291	0.631651	0.0140762	0.0195812	0.139927	0.129664	-0.0613462	-0.363825	0.761153	0.129738	0.0127891	0.99979	0.551829	0.0238539	0.123963	-0.505025	-0.385922	0.280717	0.103935	0.00839596	0.586935	0.497934	0.0156151	0.135687	-0.131999	-0.372047	0.510215	0.118296	0.0111932	0.99987	0.507355	0.0213598	0.127714	-0.173579	-6.2514	-59.2911	-0.369743	-0.37415	-0.410442	0.705538	0.684085	0.13556	0.125804	0.12383	0.0835304	0.0125405	0.0124295	0.0054909	0.960635	0.999765	0.450696	0.48801	0.576854	0.48376	0.0229802	0.0231128	0.0107869	0.124517	0.124768	0.147178	-0.0321957	-0.357138	0.931762	0.147492	0.0132196	0.999172	0.617574	0.0244726	0.123025	-0.288369	-0.364126	0.490465	0.123942	0.011011	0.811707	0.534645	0.0203514	0.128174	0.173948	-0.305787	0.434238	0.206867	0.010439	0.868207	0.631651	0.0195812	0.129664	-6.2514	-0.37415	0.684085	0.12383	0.0124295	0.999765	0.576854	0.0231128	0.124768	-59.2911	-0.410442	0.13556	0.0835304	0.0054909	0.450696	0.48376	0.0107869	0.147178	-0.618345	-0.412948	0.129021	0.081766	0.00532433	0.412629	0.463801	0.0104943	0.147999	-0.0136839	-0.442368	4.84832597663548e-11	0.0152131	4.07860277167757e-11	8.83312349123273e-10	0.191138	2.2653339366664e-10	0.488963
ENSG00000159212	CLIC6	chloride intracellular channel 6 [Source:HGNC Symbol;Acc:HGNC:2065]	protein_coding	54102	-0.0079081	-0.242744	0.213111	0.47673	0.71689	0.820501	0.824921	0.742329	-0.0290059	0.00331508	-0.2915	0.875847	0.398026	0.889592	0.9999	0.791603	0.902695	-0.0486946	0.326276	-0.247648	0.93019	0.604165	0.879406	0.978499	0.825689	0.888372	-0.0545186	-0.00057518	-0.288955	0.86664	0.400109	0.889234	0.899362	0.756526	0.892322	-0.0486452	-0.0153378	-0.304641	0.441917	0.373931	0.831217	0.94877	0.778235	0.848469	-0.0413357	0.253418	-0.30646	0.785884	0.383008	0.884894	0.999981	0.775299	0.900246	-0.0480514	0.00292729	-0.25371	0.666367	0.468841	0.873936	0.898719	0.914157	0.88763	-0.0465932	-0.258364	-0.286434	0.491493	0.402149	0.844112	0.999744	0.792715	0.860036	-0.0428637	0.633527	-0.252718	0.137108	0.455697	0.633636	0.83146	0.821598	0.665736	-0.0206048	-0.26703	-0.265072	0.448988	0.480212	0.863578	0.92149	0.864837	0.878826	-0.0458115	0.209002	-0.262102	0.48185	0.44525	0.841798	0.999906	0.825216	0.860735	-0.0425863	-0.0808512	-0.306644	0.799524	0.384603	0.885785	0.991896	0.817939	0.897868	-0.0481725	-0.149782	-0.326045	0.651485	0.35723	0.872124	0.996984	0.824829	0.886872	-0.0463572	-0.0659634	-0.299217	0.842881	0.392123	0.888185	0.994321	0.831578	0.899863	-0.0485008	0.00635706	-0.284795	0.990502	0.416149	0.89187	0.997069	0.829488	0.900264	-0.0490108	0.164917	-0.248799	0.608871	0.480151	0.868061	0.82343	0.857933	0.87738	-0.0463896	-0.0407071	-0.100207	-0.28787	-0.313171	0.87704	0.759046	0.404229	0.378279	0.891287	0.884629	0.970502	0.954989	0.789646	0.768795	0.899326	0.893302	-0.0495253	-0.0485997	-0.0482519	-0.296961	0.870494	0.396822	0.891039	0.99979	0.809588	0.901876	-0.0494904	0.223116	-0.271672	0.745973	0.435084	0.883584	0.89199	0.827438	0.890992	-0.0484564	-0.0175564	-0.289794	0.952431	0.405343	0.893189	0.99987	0.790993	0.905197	-0.0497944	-1.02103	11.2013	26.6854	-0.39618	-0.245871	-0.260349	0.126919	0.61892	0.648923	0.255119	0.487561	0.45631	0.620636	0.869521	0.873547	0.855786	0.999765	0.847904	0.645194	0.875276	0.857864	0.658791	0.885351	0.883269	-0.0195227	-0.0465796	-0.047108	-0.589609	-0.396037	0.283104	0.268533	0.768024	0.999172	0.749946	0.793303	-0.034737	0.230965	-0.276654	0.7067	0.423784	0.880027	0.907514	0.816488	0.889562	-0.0479732	-0.100207	-0.313171	0.759046	0.378279	0.884629	0.954989	0.768795	0.893302	-0.0485997	11.2013	-0.245871	0.61892	0.487561	0.869521	0.999765	0.875276	0.885351	-0.0465796	26.6854	-0.260349	0.648923	0.45631	0.873547	0.847904	0.857864	0.883269	-0.047108	0.157784	-0.271259	0.793065	0.43845	0.887046	0.913665	0.832448	0.893704	-0.048933	-0.000396445	-0.288217	0.908949	0.401587	0.890658	0.930597	0.756322	0.893923	-0.0488422
ENSG00000169744	LDB2	LIM domain binding 2 [Source:HGNC Symbol;Acc:HGNC:6533]	protein_coding	9079	-0.00338863	0.406488	0.500855	0.136133	0.0113705	0.92853	0.531006	0.020743	0.125837	0.0118695	0.36714	0.478158	0.177969	0.0111504	0.9999	0.604456	0.0212178	0.126379	-5.70328	0.926113	0.0479317	0.0129222	0.00126576	0.409762	0.148804	0.00312571	0.207498	-0.0159554	0.296278	1.4918957951459e-11	0.149067	1.67601646630261e-11	3.90445080676799e-10	0.513474	1.03937998801467e-10	0.500655	0.0133906	0.404689	0.395168	0.136239	0.0102288	0.935772	0.543131	0.0191869	0.128762	-0.347692	0.416663	0.63686	0.134626	0.0124403	0.999981	0.532162	0.023494	0.123333	-0.00302054	0.355152	0.573124	0.20042	0.0119896	0.866727	0.781236	0.0211009	0.124363	-0.0161395	0.388055	0.956674	0.153622	0.0135517	0.999744	0.568324	0.0249167	0.120935	0.884282	0.434065	0.00765144	0.0967492	0.00074855	0.749893	0.476216	0.00194874	0.195245	-0.203926	0.416866	0.463842	0.161516	0.00999352	0.923576	0.639552	0.0190722	0.130877	0.189781	0.409483	0.418542	0.132711	0.010508	0.999906	0.551481	0.0201595	0.12802	-0.143968	0.350713	0.566648	0.208474	0.0119389	0.988904	0.671439	0.0222323	0.124481	-0.114746	0.357155	0.661324	0.202794	0.0125913	0.996984	0.705905	0.0232742	0.122996	-0.181767	0.350708	0.488669	0.204127	0.0112539	0.987465	0.687151	0.0210945	0.126123	-0.963513	0.25919	0.0201984	0.333054	0.00153943	0.337701	0.779473	0.00356318	0.177881	-0.238285	0.329318	0.347716	0.235651	0.00966504	0.650475	0.683053	0.0176287	0.131805	-0.0795249	-0.0378123	0.382878	0.374673	0.70149	0.883378	0.160987	0.18305	0.0128889	0.0135332	0.919122	0.980256	0.572054	0.603762	0.0232924	0.0245036	0.123743	0.122359	-0.0691646	0.370291	0.767008	0.181763	0.013189	0.99979	0.626998	0.0245118	0.123091	-0.910099	0.321943	0.0911037	0.234073	0.00439355	0.374764	0.673535	0.00887497	0.153085	0.0123959	0.386501	0.957419	0.161153	0.0136317	0.99987	0.570131	0.0253029	0.122153	0.181887	-19.5951	-91.4847	0.403988	0.312559	0.293111	0.732131	0.268568	0.0452652	0.147888	0.26152	0.27716	0.0130391	0.00844282	0.0027448	0.965023	0.999765	0.330282	0.522157	0.743782	0.738412	0.0237632	0.0165578	0.00589779	0.123415	0.135534	0.165289	-0.450521	0.301241	0.298599	0.286124	0.00893635	0.999172	0.762827	0.0174795	0.133971	-0.661572	0.354853	0.169494	0.19004	0.00648411	0.641415	0.626564	0.0128228	0.142717	-0.0378123	0.374673	0.883378	0.18305	0.0135332	0.980256	0.603762	0.0245036	0.122359	-19.5951	0.312559	0.268568	0.26152	0.00844282	0.999765	0.743782	0.0165578	0.135534	-91.4847	0.293111	0.0452652	0.27716	0.0027448	0.330282	0.738412	0.00589779	0.165289	-1.01251	0.283409	0.0303836	0.291553	0.00207539	0.273339	0.736618	0.00459807	0.172384	-0.0158267	0.285448	5.01306967220158e-11	0.170699	5.19641140820681e-11	9.07762642296137e-10	0.544134	2.82141272857909e-10	0.485727
ENSG00000152377	SPOCK1	SPARC (osteonectin), cwcv and kazal like domains proteoglycan 1 [Source:HGNC Symbol;Acc:HGNC:11251]	protein_coding	6695	-0.00204529	0.18402	0.654397	0.45527	0.635317	0.953675	0.81371	0.667225	-0.0207736	-0.00850212	0.187941	0.575555	0.445831	0.621059	0.9999	0.820417	0.663812	-0.0193408	-0.851804	0.272741	0.74943	0.425719	0.463775	0.907869	0.717567	0.503854	-0.00322601	-0.00780562	0.128002	0.00100657	0.577462	0.0233359	0.00262078	0.855791	0.0291145	0.105322	0.0106978	0.186174	0.454057	0.447896	0.590108	0.951116	0.82301	0.628566	-0.0162176	-0.238542	0.192517	0.72106	0.44384	0.64453	0.999981	0.81147	0.687098	-0.0216987	0.00873297	0.268196	0.0698425	0.276799	0.298555	0.411855	0.841143	0.345557	0.0176199	0.195226	0.17352	0.467956	0.478198	0.594311	0.999744	0.834471	0.635646	-0.0166432	-0.126563	0.166347	0.680338	0.498382	0.639189	0.951293	0.844673	0.670564	-0.0211624	-0.440522	0.0430362	0.0792373	0.870847	0.338634	0.738625	0.983136	0.392339	0.0122376	-0.131798	0.158078	0.535941	0.520471	0.612302	0.999906	0.859655	0.656511	-0.0184594	-0.669334	-0.000916042	0.00254462	0.996933	0.0439909	0.988904	0.999195	0.0680746	0.0861481	-0.664389	-0.00627545	0.00414303	0.979202	0.060551	0.996984	0.997478	0.0897291	0.0760107	-0.376514	0.0954603	0.111456	0.698166	0.367251	0.987465	0.942218	0.41956	0.00838489	-0.610562	0.0912338	0.107623	0.711279	0.361864	0.457073	0.941142	0.405195	0.00906615	-0.606525	0.0401192	0.0067837	0.866783	0.0800206	0.2473	0.975665	0.108846	0.067647	-0.348688	0.0112989	0.173389	0.183632	0.0593254	0.961193	0.469533	0.467132	0.268929	0.648533	0.656297	0.993818	0.827647	0.820754	0.315551	0.678435	0.0223331	-0.0223597	-0.313379	0.116115	0.1335	0.635839	0.385923	0.99979	0.915536	0.438867	0.00615538	-0.65943	0.135327	0.175514	0.57983	0.429465	0.476853	0.888427	0.467653	0.000940003	-0.181894	0.151936	0.383319	0.536933	0.553897	0.99987	0.860003	0.600917	-0.0126628	0.13363	-15.6078	-33.601	0.19497	0.123348	0.147102	0.780143	0.32835	0.419204	0.436157	0.62227	0.552285	0.63898	0.530205	0.56709	0.973714	0.999765	0.700113	0.785279	0.920538	0.893654	0.675128	0.577775	0.599872	-0.0213887	-0.0101774	-0.0140328	-0.453782	0.0967795	0.244734	0.702268	0.483338	0.999172	0.943637	0.532504	-0.00513645	-0.59817	0.15384	0.167895	0.526502	0.422322	0.640384	0.866173	0.466071	0.00177448	0.0112989	0.183632	0.961193	0.467132	0.648533	0.993818	0.820754	0.678435	-0.0223597	-15.6078	0.123348	0.32835	0.62227	0.530205	0.999765	0.920538	0.577775	-0.0101774	-33.601	0.147102	0.419204	0.552285	0.56709	0.700113	0.893654	0.599872	-0.0140328	-0.649409	0.115818	0.12595	0.636359	0.37685	0.409542	0.915921	0.416772	0.00728484	-0.00846349	0.118028	0.000397045	0.60373	0.0119962	0.00112164	0.868589	0.0156691	0.124347
ENSG00000165275	TRMT10B	tRNA methyltransferase 10B [Source:HGNC Symbol;Acc:HGNC:26454]	protein_coding	158234	-0.00056405	0.0615993	0.737061	0.496666	8.79203676641009e-16	0.967521	0.835512	1.67977150561918e-14	0.612534	0.00318928	0.0529064	0.567759	0.559016	7.92370213233446e-16	0.9999	0.875622	1.5279012656659e-14	0.613561	0.802051	0.024881	0.413067	0.842576	7.24288174482996e-14	0.730618	0.938571	1.27707964053332e-12	0.618205	-0.00214402	0.0462001	0.0155032	0.595798	5.34498706941101e-17	0.0296524	0.863785	8.74963028844732e-16	0.639224	0.00780635	0.0682074	0.135209	0.444723	3.13381143053663e-16	0.882939	0.820511	6.27546493010058e-15	0.622599	0.134657	0.0474792	0.583293	0.606701	8.02265768758152e-16	0.999981	0.883201	1.56145384329112e-14	0.613439	-0.00285102	0.0274365	0.108153	0.762384	2.64333069007268e-16	0.496181	0.974285	5.31887217965689e-15	0.624234	0.0803187	0.0587845	0.41642	0.51293	6.73517324427701e-16	0.999744	0.853693	1.30720162798906e-14	0.615161	0.00124848	0.0586043	0.991183	0.516823	9.28713285993638e-16	0.999349	0.854218	1.75025440474489e-14	0.611991	-0.00305612	0.0814591	0.973778	0.411618	1.22383837016026e-15	0.996692	0.839374	2.31088574024581e-14	0.613704	-0.0152497	0.0568216	0.845696	0.530618	9.11812000457583e-16	0.999906	0.863687	1.75172303615147e-14	0.612173	0.0115053	0.0615276	0.890852	0.507345	9.20298688564124e-16	0.99576	0.873954	1.75828599763684e-14	0.612082	0.068793	0.0770944	0.430176	0.406943	6.86105735883658e-16	0.996984	0.853546	1.32791776193445e-14	0.614979	0.0217109	0.0630062	0.804314	0.493346	9.01439998431474e-16	0.994321	0.875927	1.71595248008831e-14	0.612287	-0.190414	0.0330627	0.173223	0.716424	3.7652090868499e-16	0.523772	0.942667	7.39744478385261e-15	0.620829	0.0365712	0.0651934	0.665609	0.481117	1.134479594383e-15	0.852173	0.85828	2.1419221815547e-14	0.614461	0.00257499	0.0361094	0.0567718	0.066142	0.970259	0.673608	0.530542	0.477768	1.24155519310693e-15	1.1396635175605e-15	0.993135	0.934776	0.859875	0.825152	2.35906825093907e-14	2.17141384124209e-14	0.613561	0.614415	0.0542982	0.0679055	0.483963	0.458882	9.78902620505525e-16	0.99979	0.83969	1.8910908005792e-14	0.615928	0.0618443	0.0609717	0.732272	0.504294	1.17363504535252e-15	0.884765	0.855635	2.20783460701669e-14	0.614122	-0.00374499	0.056126	0.961335	0.538834	1.24097549378219e-15	0.99987	0.861133	2.38850472929068e-14	0.613565	-0.116576	-9.53539	-28.6003	0.0442545	0.0216895	0.0281345	0.509264	0.104115	0.0603392	0.631119	0.812536	0.75382	1.00513245898637e-15	3.43371039079108e-16	2.22883996664946e-16	0.926429	0.999765	0.357968	0.886232	0.966845	0.953052	1.93457779293898e-14	7.08045375528237e-15	4.632691742868e-15	0.615665	0.626182	0.630328	-0.164601	0.0262833	0.253399	0.778691	6.58497891861782e-16	0.999172	0.959394	1.30731938340422e-14	0.619843	-0.190062	0.0481887	0.236268	0.592231	6.27737944885271e-16	0.675369	0.892387	1.24151289746036e-14	0.620312	0.0361094	0.066142	0.673608	0.477768	1.1396635175605e-15	0.934776	0.825152	2.17141384124209e-14	0.614415	-9.53539	0.0216895	0.104115	0.812536	3.43371039079108e-16	0.999765	0.966845	7.08045375528237e-15	0.626182	-28.6003	0.0281345	0.0603392	0.75382	2.22883996664946e-16	0.357968	0.953052	4.632691742868e-15	0.630328	-0.158378	0.0408986	0.314342	0.653963	7.59128926159353e-16	0.602321	0.920871	1.45436799610235e-14	0.618443	-0.00225446	0.0439163	0.0117825	0.613179	4.21813829702292e-17	0.023064	0.871579	6.84041975119711e-16	0.64139
ENSG00000113790	EHHADH	enoyl-CoA hydratase and 3-hydroxyacyl CoA dehydrogenase [Source:HGNC Symbol;Acc:HGNC:3247]	protein_coding	1962	-0.0020905	0.314329	0.710846	0.302301	0.37504	0.963555	0.714735	0.422176	0.00741076	0.0106871	0.284112	0.568445	0.350722	0.356706	0.9999	0.766301	0.411741	0.00972436	-6.50032	0.762839	0.0377663	0.0564992	0.069551	0.398161	0.290611	0.0988576	0.0820666	-0.0207708	0.183448	4.06112538556553e-17	0.348776	1.07205657174007e-14	3.88843519256058e-14	0.719439	1.2296146103431e-13	0.58694	0.0267151	0.336074	0.127664	0.262694	0.20012	0.882939	0.69299	0.248267	0.0339681	-0.056451	0.307625	0.945431	0.322381	0.388364	0.999981	0.735543	0.445111	0.00577262	-0.00447013	0.254222	0.455858	0.410713	0.335036	0.809522	0.896672	0.381625	0.0125589	0.203832	0.30361	0.539335	0.315817	0.35179	0.999744	0.737097	0.404495	0.0103575	0.424698	0.325062	0.260939	0.281436	0.274467	0.857253	0.709329	0.322558	0.0212017	0.0205305	0.196331	0.947407	0.55402	0.429827	0.994557	0.893063	0.481453	0.000897876	-0.210245	0.279305	0.423255	0.357384	0.327272	0.999906	0.774484	0.384094	0.0136036	-0.331769	0.21682	0.236462	0.482763	0.263702	0.988904	0.862155	0.315847	0.0228757	-0.246509	0.236499	0.399597	0.448142	0.321144	0.996984	0.870209	0.374452	0.0144398	-0.419589	0.216662	0.151194	0.477462	0.216728	0.987465	0.871097	0.267643	0.030837	-0.914729	0.180601	0.0498758	0.549833	0.122822	0.37918	0.890259	0.159376	0.0520949	-0.61604	0.162206	0.0282432	0.591709	0.0899093	0.283842	0.900976	0.120555	0.0636777	-0.328743	0.299078	0.298098	0.383031	0.154793	0.29874	0.322734	0.220884	0.221995	0.292992	0.692463	0.831291	0.736768	0.644741	0.267862	0.340921	0.0302516	0.0186616	-0.249359	0.253598	0.33906	0.410243	0.307062	0.99979	0.815072	0.36113	0.0166125	-1.30932	0.214919	0.0290511	0.471719	0.0914186	0.288936	0.843675	0.121545	0.0631054	-0.170345	0.278053	0.511929	0.365197	0.350912	0.99987	0.765842	0.406192	0.0106092	0.431059	-19.2235	-108.612	0.351061	0.234358	0.196427	0.468416	0.333046	0.0335683	0.259205	0.452173	0.513297	0.34192	0.305079	0.0994845	0.915483	0.999765	0.309915	0.649015	0.856588	0.880721	0.392647	0.359997	0.132438	0.0117981	0.0168974	0.0601782	-0.702198	0.17514	0.146822	0.57643	0.216635	0.999172	0.904323	0.269013	0.0312341	-0.999889	0.260104	0.0625058	0.38504	0.140925	0.607038	0.797253	0.181516	0.0477206	0.299078	0.383031	0.29874	0.220884	0.292992	0.831291	0.644741	0.340921	0.0186616	-19.2235	0.234358	0.333046	0.452173	0.305079	0.999765	0.856588	0.359997	0.0168974	-108.612	0.196427	0.0335683	0.513297	0.0994845	0.309915	0.880721	0.132438	0.0601782	-1.23008	0.182111	0.0185634	0.542086	0.0698049	0.252509	0.879042	0.0964225	0.0722238	-0.0211461	0.165828	2.02809324857678e-17	0.39301	5.51925579696507e-15	1.34895801094352e-14	0.750387	6.29570373419162e-14	0.593904
ENSG00000081853	PCDHGA2	protocadherin gamma subfamily A, 2 [Source:HGNC Symbol;Acc:HGNC:8700]	protein_coding	56113	0.00155955	-0.378154	0.589241	0.016895	2.76700066905002e-05	0.943073	0.210742	0.000100542	0.267714	-0.00475829	-0.361289	0.620315	0.0224105	2.82418021326348e-05	0.9999	0.25929	0.000105607	0.267295	-0.748538	-0.433069	0.651642	0.0443945	4.95011032872329e-05	0.863901	0.258316	0.00018174	0.288492	-0.00275901	-0.385572	0.0725014	0.0129367	7.46257025994617e-06	0.114364	0.177877	1.64703762414808e-05	0.293922	-0.000560516	-0.370388	0.950624	0.0191217	3.14346203535971e-05	0.995559	0.241627	0.000112783	0.265092	0.186636	-0.385023	0.658603	0.0171059	2.8877695102742e-05	0.999981	0.217946	0.000108467	0.266837	0.00508894	-0.314176	0.0953159	0.0464845	9.10601240008902e-06	0.472545	0.526069	3.51828586808268e-05	0.290023	0.204524	-0.369069	0.227863	0.0182041	1.64955451429153e-05	0.999744	0.233016	6.45488644430121e-05	0.278214	0.187736	-0.359936	0.332682	0.0218436	2.07569444631163e-05	0.873944	0.255921	7.87938307789815e-05	0.273575	-0.0851534	-0.452863	0.592477	0.00883784	1.9644314840032e-05	0.952063	0.231296	7.50495068971182e-05	0.277526	-0.0156662	-0.371458	0.907485	0.0190316	3.1300215917818e-05	0.999906	0.247686	0.00011514	0.265181	-0.309367	-0.450043	0.0295186	0.00458832	3.77531926039783e-06	0.988904	0.15964	1.68235794670887e-05	0.307056	-0.288707	-0.447564	0.0519616	0.0052507	5.82253863842853e-06	0.996984	0.202683	2.48908442389858e-05	0.298742	-0.267114	-0.42465	0.0735589	0.00736732	7.54246534417931e-06	0.987465	0.204028	3.15117538054206e-05	0.293714	-0.472925	-0.432969	0.047831	0.00619908	5.4693067624168e-06	0.376959	0.170505	2.25175887691577e-05	0.299951	-0.142885	-0.401708	0.326531	0.0130084	2.40978611180632e-05	0.633286	0.221204	8.71813768774863e-05	0.273341	-0.00448774	-0.254113	-0.368688	-0.434914	0.969956	0.0830244	0.0201367	0.00702122	3.690737627145e-05	9.68100341588403e-06	0.993135	0.776262	0.237322	0.161611	0.000131556	3.97676124522968e-05	0.264502	0.291768	-0.0400227	-0.37684	0.765194	0.019293	3.55010588915464e-05	0.99979	0.255839	0.000129986	0.265314	-0.310164	-0.389928	0.318647	0.0144547	2.37586804947376e-05	0.618914	0.217786	8.56712489382169e-05	0.273632	-0.0558548	-0.377422	0.674985	0.0183201	3.41652843391899e-05	0.99987	0.225683	0.000126081	0.266114	-0.192512	-8.55082	-7.06352	-0.389176	-0.400006	-0.375653	0.527608	0.401107	0.790249	0.0162009	0.0139899	0.0195409	3.0948575961794e-05	2.70196194039294e-05	3.5792213306605e-05	0.928881	0.999765	0.915455	0.193721	0.256679	0.27284	0.000112337	0.000101059	0.000124074	0.268171	0.270983	0.265144	-0.289632	-0.422147	0.243988	0.01035	2.02157496300734e-05	0.999172	0.243875	7.81800904838862e-05	0.276941	-0.37814	-0.385563	0.171365	0.0144128	1.60785494075319e-05	0.64338	0.217353	6.1973008331439e-05	0.281596	-0.254113	-0.434914	0.0830244	0.00702122	9.68100341588403e-06	0.776262	0.161611	3.97676124522968e-05	0.291768	-8.55082	-0.400006	0.401107	0.0139899	2.70196194039294e-05	0.999765	0.256679	0.000101059	0.270983	-7.06352	-0.375653	0.790249	0.0195409	3.5792213306605e-05	0.915455	0.27284	0.000124074	0.265144	-0.409785	-0.409525	0.129762	0.0101649	1.33013634544439e-05	0.41356	0.198691	5.06771961239992e-05	0.285421	-0.00345062	-0.392075	0.0256477	0.0107356	3.38315526767472e-06	0.0459924	0.165816	7.80203153394373e-06	0.30914
ENSG00000225138	SLC9A3-AS1	SLC9A3 antisense RNA 1 [Source:HGNC Symbol;Acc:HGNC:40550]	lncRNA	NA	0.00198767	-0.05381	0.657036	0.823396	0.0719233	0.954163	0.958093	0.101757	0.0703941	9.55774564165673e-05	-0.0431959	0.99488	0.858102	0.0770466	0.9999	0.969213	0.111808	0.0681153	1.84075	-0.299437	0.471217	0.360926	0.165829	0.762952	0.668112	0.207921	0.0474092	-0.00227919	-0.0561442	0.341766	0.814453	0.0560078	0.424727	0.948531	0.0658844	0.0785186	-0.0082488	-0.053243	0.556007	0.824639	0.068246	0.959613	0.961044	0.0985938	0.0721191	0.596379	-0.0920111	0.361223	0.707162	0.0574292	0.999981	0.921195	0.0873317	0.0777151	-0.00530927	-0.100948	0.26364	0.679002	0.0494653	0.678028	0.968192	0.0725078	0.0824677	0.282239	-0.0421657	0.283269	0.859641	0.0512478	0.999744	0.968322	0.0783901	0.0813477	-0.585647	-0.0734658	0.0490473	0.754568	0.0186178	0.777752	0.943579	0.0321782	0.111894	-0.210096	-0.170141	0.394543	0.516898	0.0576203	0.904109	0.878731	0.0861101	0.0785238	-0.148392	-0.0597425	0.476761	0.803879	0.0645109	0.999906	0.956627	0.0962032	0.0739569	-0.0318416	-0.051297	0.886696	0.835515	0.076505	0.995537	0.970051	0.109626	0.0683498	-0.113474	-0.0736333	0.625816	0.766463	0.0709065	0.996984	0.963794	0.102922	0.0708632	-0.137588	-0.0713345	0.555446	0.770416	0.0682223	0.987465	0.960844	0.0993097	0.0721305	-0.322198	-0.086136	0.388897	0.724385	0.0593276	0.698531	0.944294	0.085082	0.0766691	-0.186032	-0.0805515	0.408246	0.742641	0.062626	0.697296	0.943188	0.0881475	0.0758055	-0.172204	0.236169	-0.0410404	0.0241993	0.347702	0.299465	0.863889	0.92173	0.0583705	0.0544443	0.771	0.831471	0.968222	0.981425	0.0851115	0.0806413	0.0781034	0.080359	-0.197536	-0.0781381	0.338236	0.747892	0.0576404	0.99979	0.949805	0.0867525	0.0785124	-0.509505	-0.0724826	0.288272	0.763889	0.0534553	0.593606	0.949447	0.0769044	0.0809498	-0.127903	-0.0576527	0.533551	0.811945	0.0695299	0.99987	0.956046	0.10254	0.0723549	0.139461	8.95769	-6.39038	-0.0225278	-0.00453174	-0.0438245	0.767066	0.569174	0.876109	0.926965	0.985364	0.857537	0.0772185	0.0710987	0.0789408	0.970688	0.999765	0.951176	0.979405	0.997745	0.97234	0.109801	0.103605	0.108507	0.0688492	0.071613	0.0681059	-0.279417	-0.089102	0.467588	0.721829	0.0661842	0.999172	0.948369	0.0975509	0.0739875	-0.31329	-0.0514971	0.464637	0.830573	0.0660202	0.799435	0.966223	0.0947321	0.0740694	0.236169	0.0241993	0.299465	0.92173	0.0544443	0.831471	0.981425	0.0806413	0.080359	8.95769	-0.00453174	0.569174	0.985364	0.0710987	0.999765	0.997745	0.103605	0.071613	-6.39038	-0.0438245	0.876109	0.857537	0.0789408	0.951176	0.97234	0.108507	0.0681059	-0.375727	-0.0749668	0.370307	0.757856	0.0600402	0.64739	0.951581	0.0846224	0.0771847	-0.00290824	-0.0618908	0.229884	0.795301	0.0461445	0.304029	0.940117	0.0548619	0.0846538
ENSG00000113272	THG1L	tRNA-histidine guanylyltransferase 1 like [Source:HGNC Symbol;Acc:HGNC:26053]	protein_coding	54974	9.09303225311057e-05	0.210124	0.961837	0.0427688	3.35637285487148e-06	0.99729	0.32417	1.49342800723815e-05	0.309291	-0.00580055	0.220862	0.357337	0.032697	2.28857456968685e-06	0.9999	0.305887	1.08316839164933e-05	0.316502	-0.731067	0.292795	0.4787	0.0292369	3.57183593070028e-05	0.767017	0.213697	0.000135761	0.29598	0.00231195	0.223923	0.021211	0.0255575	2.97646846237971e-07	0.0391273	0.238731	8.38456577691202e-07	0.353356	-0.00401102	0.205649	0.499636	0.0461348	2.73330223895783e-06	0.957086	0.35084	1.24412790163546e-05	0.31317	0.113739	0.201275	0.682104	0.0563766	3.11414863743893e-06	0.999981	0.369691	1.44573824795231e-05	0.310709	-0.00850173	0.117868	7.97309495373934e-06	0.202882	3.17080452924864e-10	0.00539358	0.784311	2.81689833627443e-09	0.460831	0.118394	0.210978	0.288753	0.0395856	2.01697908050357e-06	0.999744	0.328009	9.57673819008611e-06	0.31886	-0.0298433	0.209066	0.815276	0.0431235	3.27787598221211e-06	0.974583	0.343452	1.48163127712156e-05	0.309739	0.0466073	0.228751	0.658176	0.0439499	3.70341080906659e-06	0.963194	0.410432	1.65777033763854e-05	0.310517	0.0114634	0.211908	0.897071	0.040999	3.33450388224404e-06	0.999906	0.345634	1.52444930287782e-05	0.309415	0.0911303	0.234285	0.335081	0.0268211	2.20501874100872e-06	0.988904	0.314086	1.03300744262389e-05	0.317198	0.0642162	0.227937	0.51516	0.0323972	2.77340483716494e-06	0.996984	0.381114	1.2743697226602e-05	0.312896	0.0790344	0.226877	0.424257	0.0307236	2.51591326272716e-06	0.987465	0.351615	1.1629880325328e-05	0.314728	0.334277	0.255342	0.0330083	0.0132932	4.22885493190984e-07	0.351896	0.229492	2.18001872431408e-06	0.34719	0.0760075	0.228621	0.427829	0.0311219	3.14406554430662e-06	0.71076	0.318324	1.38797852142677e-05	0.313647	0.0498573	-0.00985678	0.212049	0.208433	0.524009	0.919312	0.0407868	0.0512223	3.47762903082607e-06	4.15917726204766e-06	0.852254	0.98724	0.32558	0.363842	1.56751095221968e-05	1.85341276749119e-05	0.311722	0.308287	0.0788059	0.227243	0.370039	0.0306924	2.90463715989308e-06	0.99979	0.313929	1.35775962140497e-05	0.315155	0.216059	0.225867	0.290557	0.0303761	2.51971210753583e-06	0.596305	0.298891	1.13425205775401e-05	0.31785	0.0165781	0.213626	0.84994	0.0415427	4.11145955139058e-06	0.99987	0.330422	1.86897591055784e-05	0.308509	0.0738971	-3.56305	-2.91679	0.218906	0.197917	0.208091	0.712536	0.595143	0.867353	0.0390766	0.062952	0.0481165	3.92981197251869e-06	3.67767432502586e-06	4.12616301968888e-06	0.961764	0.999765	0.94825	0.290173	0.450562	0.395009	1.75053526649504e-05	1.66162197625381e-05	1.76281206956154e-05	0.309378	0.310651	0.30844	-0.0281754	0.205796	0.86371	0.0570585	4.12323887045851e-06	0.999172	0.450877	1.85768964787267e-05	0.308454	0.0398409	0.212794	0.827488	0.0411432	4.08978252043842e-06	0.946674	0.342137	1.79141084463667e-05	0.308611	-0.00985678	0.208433	0.919312	0.0512223	4.15917726204766e-06	0.98724	0.363842	1.85341276749119e-05	0.308287	-3.56305	0.197917	0.595143	0.062952	3.67767432502586e-06	0.999765	0.450562	1.66162197625381e-05	0.310651	-2.91679	0.208091	0.867353	0.0481165	4.12616301968888e-06	0.94825	0.395009	1.76281206956154e-05	0.30844	0.235233	0.234502	0.186706	0.0249772	1.89579148378486e-06	0.479463	0.283202	8.66897529925886e-06	0.323203	0.00211579	0.224341	0.0377757	0.0262507	4.70028043966006e-07	0.0643954	0.240998	1.25747762411685e-06	0.34532
ENSG00000128011	LRFN1	leucine rich repeat and fibronectin type III domain containing 1 [Source:HGNC Symbol;Acc:HGNC:29290]	protein_coding	57622	-0.00384313	0.282717	0.21651	0.0928699	8.12859089147628e-05	0.822951	0.455294	0.000263432	0.245142	-0.0101779	0.279845	0.325763	0.0976095	0.00010392	0.9999	0.482502	0.000340606	0.239857	-4.14287	0.568927	0.0132297	0.00812817	1.92042291717846e-06	0.351108	0.119011	9.84873532531796e-06	0.358662	-0.00852107	0.212828	2.40151365876235e-08	0.126518	9.59673307885027e-11	2.08292900466375e-07	0.480508	5.17815426448544e-10	0.477428	-0.0139358	0.244609	0.151675	0.142803	6.44796164910669e-05	0.888271	0.554115	0.000215236	0.250077	-0.289308	0.285631	0.525987	0.0981204	0.000132857	0.999981	0.466414	0.000426577	0.234517	-0.0041514	0.216579	0.209719	0.204183	7.96637975698593e-05	0.628489	0.786142	0.000246576	0.245574	0.127472	0.262258	0.488102	0.119101	0.00012839	0.999744	0.515585	0.000408748	0.235264	0.0940882	0.266759	0.65401	0.11436	0.000145009	0.945166	0.510487	0.000449905	0.232601	0.127651	0.21513	0.457053	0.240392	0.000289475	0.922267	0.724483	0.000840472	0.219544	0.0210385	0.264238	0.885181	0.119139	0.000156804	0.999906	0.530094	0.000492002	0.230883	-0.111107	0.233011	0.475301	0.177401	0.000126784	0.988904	0.64	0.000400525	0.235539	-0.137898	0.224674	0.394857	0.194726	0.000115481	0.996984	0.696277	0.000368341	0.237571	-0.167749	0.227356	0.301643	0.182723	9.94250284268898e-05	0.987465	0.667558	0.000323225	0.240813	-0.343413	0.215921	0.186604	0.204361	7.3914704239233e-05	0.538686	0.661804	0.00023781	0.247173	-0.263332	0.207097	0.0888063	0.218563	5.72328908020833e-05	0.378789	0.667048	0.000189112	0.255248	-0.111066	0.127926	0.265802	0.301512	0.382098	0.417762	0.112039	0.0808305	0.000145462	0.000152409	0.789706	0.865379	0.496398	0.437082	0.000448833	0.000473216	0.235007	0.233973	-0.0630536	0.255134	0.659719	0.13411	0.000186294	0.99979	0.558413	0.00057559	0.229502	-0.514376	0.232745	0.120193	0.16284	7.07110904924237e-05	0.413218	0.590046	0.00022845	0.250728	0.0309358	0.273014	0.828082	0.107372	0.000198512	0.99987	0.488893	0.000612976	0.228079	0.56191	-9.1726	-56.6653	0.3282	0.234429	0.211493	0.0820441	0.399471	0.043245	0.0522968	0.17217	0.201757	5.40951461771534e-05	0.000148918	3.38434188007337e-05	0.855786	0.999765	0.32453	0.33355	0.64695	0.667856	0.000185727	0.000467472	0.000117787	0.256447	0.234487	0.266311	-0.0390674	0.260902	0.883612	0.136143	0.000200734	0.999172	0.600032	0.000614278	0.227829	-0.325856	0.253502	0.27119	0.129454	0.000119749	0.695176	0.542104	0.000375849	0.239294	0.127926	0.301512	0.417762	0.0808305	0.000152409	0.865379	0.437082	0.000473216	0.233973	-9.1726	0.234429	0.399471	0.17217	0.000148918	0.999765	0.64695	0.000467472	0.234487	-56.6653	0.211493	0.043245	0.201757	3.38434188007337e-05	0.32453	0.667856	0.000117787	0.266311	-0.391044	0.229066	0.176882	0.17346	9.16251530858279e-05	0.468851	0.614613	0.000287751	0.245136	-0.00872233	0.205293	1.52550137864334e-08	0.138376	6.31040725664378e-11	1.31531888503494e-07	0.498717	3.37170861278199e-10	0.483115
ENSG00000196482	ESRRG	estrogen related receptor gamma [Source:HGNC Symbol;Acc:HGNC:3474]	protein_coding	2104	4.94396356655139e-05	0.216699	0.988706	0.251468	0.17822	0.998554	0.668888	0.222331	0.038425	0.0092765	0.200583	0.42345	0.286694	0.14526	0.9999	0.72023	0.192001	0.0460455	-0.129021	0.158976	0.948826	0.537694	0.119432	0.984369	0.787336	0.156677	0.0610666	-0.00978234	0.160668	8.10503713800548e-09	0.293921	1.6336832205994e-07	8.19006326825362e-08	0.67625	4.81723541493638e-07	0.363725	0.00921882	0.228385	0.398161	0.223833	0.141852	0.937592	0.655863	0.184946	0.046912	-0.281768	0.240111	0.580703	0.212134	0.161815	0.999981	0.628399	0.211863	0.0420601	-0.00456997	0.167112	0.216795	0.379677	0.108464	0.63629	0.885154	0.14378	0.0564723	-0.0240793	0.216894	0.906864	0.248617	0.177466	0.999744	0.677678	0.226398	0.0385861	-0.00251669	0.216836	0.991448	0.249773	0.178225	0.999381	0.678675	0.223258	0.038424	0.227352	0.22331	0.237615	0.275686	0.142049	0.85711	0.749817	0.187256	0.047428	-0.0191583	0.214809	0.906354	0.255404	0.177457	0.999906	0.696029	0.228429	0.0385879	-0.127651	0.183814	0.463071	0.33971	0.150143	0.988904	0.787659	0.195878	0.044833	-0.125904	0.183008	0.487405	0.344241	0.152886	0.996984	0.8151	0.198722	0.0441658	-0.0716237	0.202231	0.694005	0.290767	0.169735	0.988465	0.762118	0.217404	0.0402697	-0.465684	0.15466	0.108204	0.412256	0.0755788	0.457584	0.828259	0.104738	0.0687543	-0.166807	0.181825	0.341989	0.343074	0.137444	0.646035	0.78239	0.173819	0.0486389	-0.0812991	0.0546362	0.218783	0.234743	0.570894	0.759267	0.245508	0.227232	0.165797	0.178154	0.869732	0.954989	0.668924	0.651486	0.208396	0.222749	0.0416516	0.0389079	-0.067758	0.206523	0.674714	0.280484	0.173597	0.99979	0.727191	0.222391	0.0399015	-0.68894	0.173097	0.0640086	0.352498	0.0578287	0.335435	0.774693	0.0822577	0.0784065	0.137926	0.242282	0.389389	0.20164	0.14489	0.99987	0.62199	0.191694	0.046697	0.500556	-18.2561	-70.4392	0.273999	0.153419	0.150086	0.170946	0.135	0.0254043	0.151413	0.421817	0.41755	0.0994353	0.0879465	0.0326923	0.862626	0.999765	0.299564	0.526901	0.841981	0.836625	0.136468	0.12457	0.0506777	0.0601954	0.0644344	0.0963785	-0.126525	0.197089	0.673928	0.315642	0.173547	0.999172	0.781378	0.222369	0.0399124	-0.533034	0.196563	0.108839	0.291063	0.078276	0.613821	0.726381	0.109589	0.0683912	0.0546362	0.234743	0.759267	0.227232	0.178154	0.954989	0.651486	0.222749	0.0389079	-18.2561	0.153419	0.135	0.421817	0.0879465	0.999765	0.841981	0.12457	0.0644344	-70.4392	0.150086	0.0254043	0.41755	0.0326923	0.299564	0.836625	0.0506777	0.0963785	-0.638411	0.156717	0.0490406	0.401012	0.0493146	0.30134	0.812864	0.0715016	0.0835344	-0.00967447	0.154216	2.08196956304473e-08	0.319322	3.79983146798201e-07	1.72878070552933e-07	0.694233	1.03210565956702e-06	0.349076
ENSG00000237499	WAKMAR2	wound and keratinocyte migration associated lncRNA 2 [Source:HGNC Symbol;Acc:HGNC:53754]	lncRNA	100130476	0.00345752	-0.0780826	0.23063	0.61408	0.0468912	0.832204	0.889424	0.0704467	0.0841503	-0.0117053	-0.0386515	0.222166	0.802876	0.0459927	0.9999	0.955794	0.0716207	0.0847571	0.943285	-0.193339	0.561213	0.353604	0.181137	0.815792	0.662177	0.224423	0.043589	0.0010415	-0.0533317	0.502398	0.73112	0.0667359	0.583341	0.919321	0.0774664	0.0728512	0.00448517	-0.0537709	0.620728	0.729573	0.0717211	0.965972	0.936948	0.102891	0.0704869	0.0863954	-0.0664218	0.838354	0.676537	0.0769953	0.999981	0.912628	0.112237	0.0681374	0.00610138	0.00723648	0.0451586	0.962765	0.0179228	0.342282	0.99802	0.0299881	0.112989	-0.092425	-0.0596078	0.58794	0.700755	0.0705064	0.999744	0.928526	0.102844	0.0710494	-0.31205	-0.0755444	0.106291	0.622075	0.0304814	0.827914	0.900957	0.0490409	0.0973819	-0.176803	-0.178058	0.264094	0.29067	0.0468084	0.863139	0.761328	0.0721404	0.0851943	0.127864	-0.0449225	0.342582	0.772283	0.0568693	0.999906	0.949437	0.0862721	0.0780295	-0.0506678	-0.0724852	0.725841	0.650057	0.0748433	0.989947	0.923587	0.107481	0.0690786	-0.0681465	-0.0777063	0.65075	0.628184	0.0727296	0.996984	0.930116	0.105118	0.0700263	-0.0658029	-0.072864	0.662999	0.64534	0.0731136	0.987465	0.928919	0.105335	0.0698523	-0.184804	-0.0840517	0.445039	0.595288	0.0636648	0.736224	0.90776	0.0905039	0.0743862	-0.00769667	-0.0618445	0.958078	0.699172	0.0813886	0.985712	0.933399	0.110497	0.0670734	-0.0288335	-0.0312458	-0.060664	-0.0682156	0.809199	0.833144	0.698035	0.671962	0.0798365	0.080223	0.949019	0.971135	0.927295	0.909543	0.111392	0.112529	0.0677249	0.0675617	-0.0957025	-0.0797793	0.475578	0.614447	0.0682011	0.99979	0.907992	0.100178	0.0729949	0.0388965	-0.0573854	0.901013	0.716194	0.0810311	0.96379	0.937839	0.109726	0.0672225	0.0952784	-0.0450023	0.475014	0.774778	0.0681698	0.99987	0.945937	0.100813	0.0730101	0.0429887	8.53411	11.5304	-0.0554648	-0.0287106	-0.0485371	0.888224	0.403146	0.664773	0.728441	0.85767	0.759331	0.0809109	0.0637785	0.0763218	0.987939	0.999765	0.856267	0.920494	0.975584	0.954444	0.114449	0.0944735	0.105456	0.0672728	0.0752069	0.069242	0.235184	-0.0165755	0.345971	0.918567	0.0596345	0.999172	0.989457	0.0891668	0.0774058	0.273286	-0.0477968	0.325399	0.759187	0.0579803	0.726849	0.95073	0.0845426	0.0783214	-0.0312458	-0.0682156	0.833144	0.671962	0.080223	0.971135	0.909543	0.112529	0.0675617	8.53411	-0.0287106	0.403146	0.85767	0.0637785	0.999765	0.975584	0.0944735	0.0752069	11.5304	-0.0485371	0.664773	0.759331	0.0763218	0.856267	0.954444	0.105456	0.069242	0.0130953	-0.0587528	0.961752	0.711314	0.0814017	0.983941	0.937768	0.110127	0.067068	0.000983331	-0.0529475	0.531562	0.733202	0.0681242	0.610728	0.920061	0.0789194	0.0721777
ENSG00000168282	MGAT2	alpha-1,6-mannosyl-glycoprotein 2-beta-N-acetylglucosaminyltransferase [Source:HGNC Symbol;Acc:HGNC:7045]	protein_coding	4247	-0.00244164	0.0594451	0.441298	0.727523	7.75140009614031e-46	0.914856	0.929841	2.82939702456658e-43	0.931391	0.00783026	0.0323692	0.457719	0.849653	7.91401987556539e-46	0.9999	0.967432	2.83894995743127e-43	0.931355	-1.53942	0.120834	0.390743	0.598471	1.73892805440556e-40	0.714708	0.822922	5.93117001638724e-38	0.935386	0.00772907	0.0906817	1.10907835982517e-06	0.538388	7.1256005437987e-51	6.14363268224773e-06	0.834652	3.29456099809501e-48	0.948526	-0.00603939	0.0387197	0.543267	0.820234	8.66941807609263e-46	0.957392	0.960523	3.00626520818639e-43	0.9312	-0.188539	0.0616851	0.684627	0.723589	9.60508115132125e-46	0.999981	0.928673	3.38717488871847e-43	0.931025	0.000382936	0.0503769	0.909834	0.772548	1.0365887045615e-45	0.978194	0.975922	3.59454409785111e-43	0.930895	-0.231259	0.0454935	0.214538	0.787443	4.82132953549045e-46	0.999744	0.950102	1.75986986518271e-43	0.932194	0.32553	0.0631187	0.12469	0.707569	3.20188438297228e-46	0.83146	0.928663	1.21124375403857e-43	0.932878	0.243129	0.15359	0.163344	0.406412	1.42293180829367e-45	0.814997	0.836171	5.19395073743125e-43	0.932593	0.00278357	0.0465129	0.985009	0.785816	1.04308655998911e-45	0.999906	0.952556	3.74180327019541e-43	0.930884	0.000502041	0.0463297	0.997473	0.791499	1.04326585406329e-45	0.999829	0.960565	3.67901514570184e-43	0.930884	0.0146116	0.0501404	0.929501	0.775819	1.03918758791477e-45	0.997591	0.964556	3.6646333820601e-43	0.93089	0.0260155	0.0515518	0.875211	0.766637	1.03045889111241e-45	0.995635	0.960304	3.63385215059063e-43	0.930905	0.124178	0.0628139	0.640158	0.717813	9.35069355183163e-46	0.848785	0.943153	3.29746661083744e-43	0.931071	0.278762	0.106727	0.0782286	0.533642	8.07813651935062e-46	0.368908	0.880069	3.05588560766562e-43	0.933544	0.182693	-0.325614	0.0459452	-0.0428582	0.158542	0.0416359	0.78522	0.802451	1.41119522897607e-45	4.77630005811077e-46	0.692463	0.762642	0.949048	0.951598	5.24309427394216e-43	1.80683089107369e-43	0.932607	0.934415	0.120138	0.0668764	0.411747	0.698504	2.72651550610026e-45	0.99979	0.935045	9.78066924481413e-43	0.931484	0.496922	0.0763025	0.142809	0.653656	1.30289114780039e-45	0.440321	0.916764	4.75578126686576e-43	0.932742	-0.0287171	0.0375846	0.843877	0.827211	3.74785451591904e-45	0.99987	0.960016	1.34444588031399e-42	0.930934	-0.308228	-13.52	16.9693	0.00916976	-0.00754245	0.0590826	0.354662	0.223903	0.558901	0.957828	0.965403	0.732413	2.48768089825505e-45	1.82109746699088e-45	3.22021839022095e-45	0.891047	0.999765	0.792927	0.988623	0.994636	0.949491	8.92391185674043e-43	6.64732524530041e-43	1.13559091232097e-42	0.931641	0.932174	0.931197	0.0153418	0.04496	0.955214	0.800592	3.81536453730178e-45	0.999172	0.96487	1.34546567056103e-42	0.930903	0.19692	0.0509602	0.51698	0.765418	3.09631890629189e-45	0.824575	0.953527	1.09189849431032e-42	0.931265	-0.325614	-0.0428582	0.0416359	0.802451	4.77630005811077e-46	0.762642	0.951598	1.80683089107369e-43	0.934415	-13.52	-0.00754245	0.223903	0.965403	1.82109746699088e-45	0.999765	0.994636	6.64732524530041e-43	0.932174	16.9693	0.0590826	0.558901	0.732413	3.22021839022095e-45	0.792927	0.949491	1.13559091232097e-42	0.931197	0.254539	0.0675475	0.392096	0.695397	2.64751267391097e-45	0.665571	0.931718	9.49726701610201e-43	0.931534	0.00860725	0.102029	4.86513985351837e-08	0.472737	3.44487923213308e-52	3.64246490796341e-07	0.799395	1.88616203430949e-49	0.952246
ENSG00000122035	RASL11A	RAS like family 11 member A [Source:HGNC Symbol;Acc:HGNC:23802]	protein_coding	387496	0.0083528	0.202807	0.00525208	0.199788	0.0326508	0.270482	0.61386	0.0516054	0.0953069	0.0107968	0.229051	0.287748	0.165449	0.300937	0.9999	0.58713	0.356606	0.0172769	0.532123	0.225847	0.765998	0.325792	0.461497	0.913787	0.639098	0.501725	-0.00293576	-0.00245971	0.233965	0.13217	0.152043	0.215536	0.191219	0.518592	0.232343	0.0310554	0.0250301	0.27912	0.00768178	0.0794902	0.0420064	0.498849	0.440474	0.0648357	0.0875842	-0.26219	0.269656	0.558094	0.111374	0.373349	0.999981	0.493347	0.430163	0.00762119	5.31563014399873e-05	0.248701	0.987002	0.141779	0.408264	0.998752	0.713256	0.454486	0.00338696	0.3072	0.249058	0.0861354	0.125446	0.174682	0.999744	0.525581	0.223383	0.0391854	0.154718	0.256162	0.452006	0.121295	0.351759	0.902442	0.520596	0.398795	0.0103615	-0.44421	0.199686	0.00735568	0.24903	0.0344609	0.552601	0.728999	0.055389	0.0947616	-0.077737	0.239364	0.586216	0.149039	0.37799	0.999906	0.572911	0.434349	0.00704506	-0.0250044	0.241627	0.870118	0.155466	0.405497	0.994175	0.617412	0.45656	0.0037146	-0.207463	0.192164	0.19062	0.254789	0.254391	0.996984	0.750756	0.30701	0.0243643	-0.253227	0.196022	0.110351	0.236752	0.197665	0.987465	0.716339	0.247375	0.034448	-0.285985	0.209857	0.262996	0.209957	0.290632	0.603863	0.669091	0.334915	0.0187747	-0.089359	0.233988	0.558621	0.163073	0.392532	0.794698	0.605982	0.432072	0.00534269	0.00617726	-0.115038	0.254827	0.224674	0.960509	0.457033	0.121459	0.182607	0.428226	0.371333	0.990826	0.877381	0.512414	0.603164	0.470539	0.417066	0.00108424	0.00797969	-0.0938181	0.235367	0.503222	0.157242	0.381785	0.99979	0.594933	0.434899	0.00666845	-0.156222	0.243952	0.632239	0.140992	0.404201	0.83208	0.559628	0.44297	0.00392716	-0.160501	0.229331	0.248086	0.163025	0.299703	0.99987	0.572858	0.355387	0.0176759	-0.25382	9.33375	8.01527	0.227561	0.288985	0.262708	0.426025	0.381281	0.773129	0.173335	0.0866841	0.115364	0.363452	0.350684	0.419578	0.909301	0.999765	0.908439	0.556459	0.508546	0.544895	0.413043	0.405545	0.459049	0.00898344	0.0106391	0.00209714	-0.427226	0.175704	0.0992705	0.295578	0.198936	0.999172	0.768917	0.250034	0.0346182	-0.0567284	0.252152	0.845502	0.126419	0.424404	0.95259	0.538606	0.46793	0.00153042	-0.115038	0.224674	0.457033	0.182607	0.371333	0.877381	0.603164	0.417066	0.00797969	9.33375	0.288985	0.381281	0.0866841	0.350684	0.999765	0.508546	0.405545	0.0106391	8.01527	0.262708	0.773129	0.115364	0.419578	0.908439	0.544895	0.459049	0.00209714	-0.157058	0.23901	0.581539	0.151184	0.396465	0.800815	0.58268	0.435641	0.00486283	-0.00209395	0.234539	0.206278	0.152936	0.263142	0.277356	0.520273	0.280263	0.022964
ENSG00000137266	SLC22A23	solute carrier family 22 member 23 [Source:HGNC Symbol;Acc:HGNC:21106]	protein_coding	63027	-0.00926431	0.861253	0.0301163	0.000270986	0.000401792	0.522978	0.0315326	0.0010975	0.209739	-0.00844943	0.825918	0.557275	0.000641608	0.0025048	0.9999	0.0542447	0.00577386	0.165778	-3.42707	1.04633	0.151226	0.000931963	0.00178983	0.523024	0.0440692	0.00423076	0.198004	0.00106854	0.817144	0.645813	0.000697482	0.00264575	0.714708	0.0465623	0.00384652	0.164397	-0.0212925	0.784624	0.113866	0.000949444	0.00102236	0.878848	0.0655663	0.00255941	0.187816	-0.507731	0.852697	0.422096	0.000535818	0.00221362	0.999981	0.0427968	0.00521261	0.168882	-0.0183447	0.610865	2.72653477108856e-05	0.00516437	1.31930587031639e-06	0.00882252	0.264004	6.15873411213882e-06	0.326708	-0.0725577	0.810773	0.776328	0.000755638	0.0027913	0.999744	0.0573926	0.00629616	0.163041	-0.340984	0.793272	0.239955	0.000903298	0.00163179	0.853461	0.0650349	0.0038695	0.17645	0.245709	0.841161	0.305146	0.00136562	0.00395363	0.877322	0.111424	0.00850049	0.155852	0.0478123	0.81638	0.812986	0.000738861	0.00281976	0.999906	0.0627459	0.0064118	0.162784	0.127072	0.843998	0.556397	0.000647337	0.00250322	0.988904	0.068368	0.00570637	0.165794	-0.0238263	0.804568	0.915796	0.00119013	0.002872	0.997198	0.102664	0.00643217	0.162318	-0.0395086	0.802866	0.861246	0.00105211	0.00284929	0.994567	0.0881635	0.00641029	0.162519	0.164686	0.833029	0.649581	0.000701208	0.00265096	0.853598	0.0662219	0.00575861	0.164347	0.0597329	0.836544	0.780698	0.000585832	0.00193066	0.907978	0.0564297	0.00432999	0.174201	0.0520823	0.0628652	0.823791	0.839108	0.766003	0.772405	0.000535288	0.000611476	0.00192184	0.00192575	0.937002	0.958487	0.0456637	0.0523555	0.00445673	0.00447918	0.174316	0.174264	0.153971	0.854425	0.433399	0.000397143	0.00154527	0.99979	0.0467143	0.00377757	0.179751	0.202123	0.836603	0.65904	0.00049301	0.00183915	0.847392	0.0475621	0.00414261	0.175417	0.244756	0.861384	0.209032	0.000306257	0.00103231	0.99987	0.0328452	0.00267044	0.189641	0.814764	-23.3352	-86.6138	0.90981	0.736979	0.736138	0.0662464	0.116808	0.0241201	0.00014932	0.00205654	0.00153609	0.0004827	0.000711792	0.000231497	0.855786	0.999765	0.296835	0.0205098	0.122399	0.0954707	0.00132146	0.00189139	0.000660703	0.207738	0.198577	0.224618	0.19382	0.858538	0.596873	0.000531126	0.0017754	0.999172	0.0727014	0.00426005	0.176299	-0.223748	0.81266	0.583555	0.000641441	0.00176015	0.856973	0.0553769	0.0041039	0.176514	0.0628652	0.839108	0.772405	0.000611476	0.00192575	0.958487	0.0523555	0.00447918	0.174264	-23.3352	0.736979	0.116808	0.00205654	0.000711792	0.999765	0.122399	0.00189139	0.198577	-86.6138	0.736138	0.0241201	0.00153609	0.000231497	0.296835	0.0954707	0.000660703	0.224618	0.139314	0.836616	0.727683	0.000530275	0.00189599	0.882092	0.0554417	0.00424629	0.174655	0.000690664	0.815474	0.769203	0.000724622	0.00278515	0.820846	0.0475993	0.00402527	0.163097
ENSG00000269343	ZNF587B	zinc finger protein 587B [Source:HGNC Symbol;Acc:HGNC:37142]	protein_coding	100293516	-0.00771579	0.150063	0.0238413	0.408267	0.0192096	0.476505	0.788129	0.0326692	0.110991	-0.000829171	0.10967	0.942687	0.558132	0.120278	0.9999	0.875054	0.163615	0.0528379	-0.933913	0.216841	0.626923	0.379395	0.210258	0.852199	0.682609	0.254739	0.0369748	-0.0107636	0.0462587	4.94896894802687e-11	0.745462	8.88618999406228e-10	1.03749884706013e-09	0.924549	3.97689974223402e-09	0.446046	-0.00360432	0.103742	0.739914	0.578044	0.116147	0.98054	0.881212	0.155746	0.0540729	-0.384466	0.139784	0.447577	0.462409	0.0992756	0.999981	0.822503	0.139657	0.0595395	0.00197728	0.129776	0.591981	0.495073	0.109467	0.873677	0.920441	0.144976	0.0561512	0.0199538	0.108266	0.922241	0.560835	0.120104	0.999744	0.874322	0.162191	0.0528892	0.488043	0.133571	0.0338331	0.461837	0.024155	0.767525	0.824687	0.0402506	0.104307	0.171042	0.091887	0.371338	0.651369	0.11114	0.896609	0.928111	0.15156	0.056288	-0.186265	0.0872237	0.247572	0.638096	0.0764392	0.999906	0.910816	0.111123	0.0683784	-0.155158	0.0679076	0.368781	0.721404	0.0917613	0.988904	0.944538	0.128219	0.0622342	-0.105279	0.0798096	0.558962	0.677519	0.107489	0.996984	0.941567	0.147191	0.0567869	-0.110688	0.0854324	0.540159	0.651825	0.106276	0.987465	0.930375	0.14551	0.0571822	-0.340365	0.062666	0.238918	0.739438	0.0751184	0.585298	0.946534	0.104201	0.068957	-0.518744	-0.0153261	0.0022624	0.932221	0.00351078	0.246124	0.986844	0.00731039	0.158946	-0.451787	0.549049	0.0954431	0.24819	0.00105957	0.00137883	0.584929	0.171356	0.00197785	0.00241781	0.651655	0.675116	0.882334	0.589236	0.00456982	0.00548164	0.173595	0.168522	-0.229473	0.0576139	0.150107	0.758304	0.0574463	0.99979	0.952124	0.0865167	0.078622	-0.744135	0.0537116	0.043633	0.770079	0.0276142	0.307723	0.9507	0.0435621	0.101506	-0.268466	0.0624642	0.089573	0.735776	0.0428692	0.99987	0.936705	0.0677866	0.0879713	-0.426185	5.93637	-53.806	0.0593299	0.126702	0.0511201	0.241395	0.626868	0.0877458	0.753824	0.509372	0.783459	0.0735355	0.108584	0.0423526	0.874186	0.999765	0.395362	0.930675	0.883215	0.960161	0.105175	0.14926	0.0633584	0.0704885	0.0571103	0.0883523	-0.490915	0.0141247	0.0976198	0.941174	0.0450791	0.999172	0.993646	0.0701298	0.0863866	-0.463453	0.0840966	0.161348	0.649677	0.0597355	0.636869	0.916204	0.0867158	0.0773506	0.549049	0.24819	0.00137883	0.171356	0.00241781	0.675116	0.589236	0.00548164	0.168522	5.93637	0.126702	0.626868	0.509372	0.108584	0.999765	0.883215	0.14926	0.0571103	-53.806	0.0511201	0.0877458	0.783459	0.0423526	0.395362	0.960161	0.0633584	0.0883523	-0.607611	0.0442043	0.0596202	0.81155	0.0335573	0.317903	0.961157	0.0513679	0.0955781	-0.011308	0.0348584	4.8075328036484e-12	0.801377	1.02125291101059e-10	1.29138015964566e-10	0.942021	5.25035534136059e-10	0.476579
ENSG00000132481	TRIM47	tripartite motif containing 47 [Source:HGNC Symbol;Acc:HGNC:19020]	protein_coding	91107	-0.000283556	0.59808	0.948878	0.0137885	0.00013163	0.995723	0.192669	0.000406999	0.23472	0.00621893	0.585558	0.672175	0.0158	0.000121974	0.9999	0.221092	0.000393379	0.236382	-3.04313	0.984749	0.171361	0.000840151	1.76251666427851e-06	0.54242	0.0416866	9.10626315296216e-06	0.360393	0.00180182	0.606912	0.446986	0.0119163	0.00010248	0.530156	0.172853	0.000187084	0.240159	0.00720681	0.605468	0.602441	0.0123506	0.000117167	0.963177	0.202247	0.000368356	0.237256	-0.455394	0.633946	0.480554	0.0103458	0.000106154	0.999981	0.173302	0.000349028	0.239397	-0.0109754	0.476807	0.0176767	0.0444387	1.0966764321939e-05	0.224257	0.518991	4.16627948827029e-05	0.286356	-0.0536967	0.596378	0.836749	0.013564	0.000129451	0.999744	0.204058	0.000411263	0.235085	-0.15871	0.588293	0.593163	0.0148947	0.000116449	0.930554	0.214909	0.000369729	0.23739	0.0146978	0.717467	0.951741	0.00671482	7.48167873797171e-05	0.995434	0.212185	0.000249942	0.249515	-0.125407	0.582416	0.542669	0.0161055	0.000112203	0.999906	0.230779	0.000364878	0.238196	0.0493778	0.609367	0.8229	0.0141865	0.000129022	0.991896	0.253304	0.00040652	0.235157	-0.184218	0.546855	0.422084	0.0273409	9.95582316875749e-05	0.996984	0.354585	0.000323203	0.240784	-0.280861	0.538758	0.221173	0.0267719	6.85453115711784e-05	0.987465	0.334344	0.000231256	0.248779	0.261394	0.631516	0.479278	0.0103965	0.00010602	0.760021	0.209389	0.000329379	0.239425	0.111465	0.635086	0.609391	0.00905445	0.00011891	0.823525	0.192428	0.000364903	0.239448	0.144573	-0.219226	0.612278	0.552038	0.415957	0.320127	0.00981694	0.0228713	9.98301614483197e-05	8.65343736033103e-05	0.805649	0.835062	0.175687	0.255085	0.000320584	0.000284339	0.243271	0.246375	-0.0580175	0.5973	0.772078	0.0132865	0.000128454	0.99979	0.217723	0.000411932	0.237751	0.196903	0.622797	0.672679	0.009487	0.000123268	0.854185	0.185855	0.000376611	0.238658	0.0111584	0.611017	0.95533	0.0109271	0.000133052	0.99987	0.181822	0.000428725	0.236977	0.451029	8.24719	39.0245	0.657475	0.63955	0.648256	0.32123	0.588433	0.324151	0.00664991	0.00891423	0.00702538	8.67048768169019e-05	0.000117276	8.71544268321161e-05	0.890663	0.999765	0.628546	0.128712	0.219172	0.188344	0.000283868	0.000377774	0.000275583	0.246332	0.239752	0.24622	0.05044	0.61858	0.892471	0.0125875	0.000132178	0.999172	0.264274	0.000423482	0.237122	0.478564	0.63073	0.247587	0.00782032	7.42782433736207e-05	0.682983	0.169497	0.000244183	0.24967	-0.219226	0.552038	0.320127	0.0228713	8.65343736033103e-05	0.835062	0.255085	0.000284339	0.246375	8.24719	0.63955	0.588433	0.00891423	0.000117276	0.999765	0.219172	0.000377774	0.239752	39.0245	0.648256	0.324151	0.00702538	8.71544268321161e-05	0.628546	0.188344	0.000275583	0.24622	0.426463	0.65185	0.293284	0.00672373	8.22453833103295e-05	0.58477	0.164388	0.000260734	0.247474	0.00255372	0.613106	0.286049	0.010879	8.02202538784002e-05	0.364722	0.166623	0.00014815	0.245425
ENSG00000283050	GTF2IP12	general transcription factor IIi pseudogene 12 [Source:HGNC Symbol;Acc:HGNC:51723]	transcribed_unprocessed_pseudogene	NA	-0.000776724	0.0590113	0.848327	0.787443	9.15326591512074e-07	0.984556	0.948952	4.55501001557731e-06	0.333376	-0.00200787	0.058344	0.881797	0.789986	9.21397342902072e-07	0.9999	0.952559	4.7067500899633e-06	0.333256	-0.638718	0.0680039	0.78022	0.816649	1.15783825861744e-05	0.919248	0.927293	4.96189141272799e-05	0.321034	0.00309705	0.0726218	0.152799	0.736043	3.64781264604739e-07	0.216396	0.921427	1.00979763057028e-06	0.349794	0.0315013	0.0938112	0.0115249	0.655017	4.91062655537692e-08	0.560149	0.912507	3.11210770975243e-07	0.383906	0.00554593	0.0543421	0.992548	0.807628	9.30714272052773e-07	0.999981	0.954652	4.77780437807303e-06	0.333073	2.91595179473918e-05	0.0551157	0.994619	0.804649	9.30732019583063e-07	0.999628	0.978845	4.47844828849334e-06	0.333073	-0.110552	0.0544602	0.643962	0.802286	8.44191297933149e-07	0.999744	0.954443	4.30685520285015e-06	0.33484	-0.186529	0.0451028	0.493923	0.835799	7.51484034096731e-07	0.913202	0.962558	3.84918188414982e-06	0.336938	0.176545	0.106227	0.432412	0.656897	8.75209822389463e-07	0.914376	0.929335	4.45986175964613e-06	0.337481	-0.120156	0.0412627	0.525311	0.850055	7.73992805168593e-07	0.999906	0.966395	4.00091783958702e-06	0.336407	-0.0550687	0.040495	0.785767	0.856499	8.99857233179435e-07	0.991853	0.974599	4.54980063026278e-06	0.333684	0.153092	0.0960898	0.467728	0.668588	7.3134526560178e-07	0.996984	0.938623	3.73958456527664e-06	0.337427	0.271474	0.110651	0.197661	0.61493	4.3525242355234e-07	0.987465	0.920982	2.33338364453233e-06	0.346681	0.122178	0.0711446	0.719114	0.748978	8.77336794617367e-07	0.889068	0.949441	4.22934878331996e-06	0.334143	-0.0556945	0.0385452	0.785738	0.863252	9.90123470492548e-07	0.910738	0.975115	4.84742040246053e-06	0.335228	-0.0489022	0.174677	0.0504295	0.0970412	0.7698	0.399066	0.817658	0.665579	9.84830076377907e-07	7.39841999293693e-07	0.938082	0.860792	0.956332	0.906582	4.9529549357309e-06	3.83582173867545e-06	0.335326	0.340535	0.0513662	0.062036	0.784676	0.780037	9.89782801546171e-07	0.99979	0.958986	5.0498825328518e-06	0.335234	0.200923	0.0652724	0.645971	0.767328	9.29993941700701e-07	0.839951	0.949969	4.5496012111509e-06	0.336373	-0.115007	0.033276	0.537993	0.879915	8.61144356439423e-07	0.99987	0.973366	4.47141738958788e-06	0.337776	-0.289277	-0.500108	-0.692505	0.0205252	0.0496154	0.0507604	0.49858	0.972137	0.985172	0.926626	0.825508	0.819112	8.30707881518878e-07	1.02354648667503e-06	1.02395543202046e-06	0.924467	0.999765	0.995266	0.979251	0.969043	0.966112	4.23524161609587e-06	5.17142015584281e-06	4.97185921087928e-06	0.338431	0.33462	0.334612	-0.0675309	0.0389661	0.847083	0.864377	1.00686888586392e-06	0.999172	0.976796	5.11448096662224e-06	0.334921	-0.2962	0.0381602	0.446857	0.861486	7.86100556594876e-07	0.791574	0.971385	3.96403494438027e-06	0.339434	0.174677	0.0970412	0.399066	0.665579	7.39841999293693e-07	0.860792	0.906582	3.83582173867545e-06	0.340535	-0.500108	0.0496154	0.972137	0.825508	1.02354648667503e-06	0.999765	0.969043	5.17142015584281e-06	0.33462	-0.692505	0.0507604	0.985172	0.819112	1.02395543202046e-06	0.995266	0.966112	4.97185921087928e-06	0.334612	-0.0447812	0.0469796	0.906719	0.832477	1.01771466346762e-06	0.963585	0.966321	4.90492733104179e-06	0.334724	0.00254247	0.0712889	0.247181	0.741924	5.04191945057986e-07	0.323165	0.923396	1.34180322446616e-06	0.344075
ENSG00000158186	MRAS	muscle RAS oncogene homolog [Source:HGNC Symbol;Acc:HGNC:7227]	protein_coding	22808	-0.000523088	0.0791758	0.774544	0.421852	0.314842	0.970179	0.796494	0.362693	0.0153112	0.00945153	0.0596445	0.116849	0.539183	0.153736	0.9999	0.866734	0.201463	0.0439611	-0.541364	0.0908289	0.606046	0.499814	0.558907	0.83966	0.765186	0.593151	-0.014862	-0.00192605	0.0652533	0.046728	0.495993	0.0935829	0.0779962	0.813043	0.106143	0.061564	0.000233868	0.0766277	0.967383	0.43598	0.321962	0.997234	0.816342	0.372836	0.0143276	-0.511336	0.118337	0.0527318	0.229516	0.100266	0.999981	0.646451	0.14085	0.0591975	0.000928353	0.0864658	0.6328	0.388587	0.302182	0.887453	0.889394	0.349134	0.0170983	0.0773456	0.0765741	0.471735	0.433641	0.278227	0.999744	0.813043	0.332155	0.0206282	0.012773	0.077002	0.917159	0.4335	0.321146	0.987367	0.810284	0.368934	0.0144396	-0.110745	0.0306558	0.271696	0.774301	0.240597	0.867943	0.956343	0.294151	0.0269759	-0.00917808	0.0753042	0.914193	0.444874	0.321075	0.999906	0.825106	0.377994	0.0144493	-0.217175	0.0199331	0.0152352	0.837418	0.0473592	0.988904	0.9702	0.0724329	0.0838383	-0.148284	0.0363427	0.11561	0.715518	0.15291	0.996984	0.952407	0.198741	0.04416	-0.0556686	0.0648848	0.558548	0.515545	0.292581	0.987465	0.886188	0.345367	0.0184885	-0.200533	0.0495076	0.187131	0.617166	0.192943	0.538811	0.914454	0.235226	0.0353843	-0.177915	0.03406	0.0509608	0.729327	0.104782	0.327048	0.940455	0.137376	0.0583645	-0.0947139	-0.0108158	0.0733109	0.0724696	0.205857	0.907862	0.452976	0.475748	0.213424	0.338078	0.703722	0.985748	0.820982	0.823987	0.258947	0.385111	0.0318318	0.0123122	-0.0845489	0.0578719	0.316359	0.560807	0.255161	0.99979	0.885011	0.308154	0.0245418	-0.35121	0.0511355	0.0717439	0.599932	0.126611	0.346224	0.896957	0.16177	0.0516264	-0.0125248	0.0733129	0.881696	0.461411	0.337269	0.99987	0.821388	0.392484	0.012421	0.0903151	-12.2255	-17.9386	0.0849482	0.0303818	0.0573643	0.639081	0.0550142	0.283139	0.398937	0.758943	0.563429	0.319352	0.109392	0.244244	0.95189	0.999765	0.594194	0.763889	0.956734	0.897398	0.370329	0.150222	0.287673	0.014875	0.0568484	0.0263563	-0.0471602	0.0665725	0.764784	0.517208	0.331088	0.999172	0.886209	0.385744	0.0132576	-0.217884	0.0655146	0.21248	0.503717	0.216426	0.661525	0.856799	0.262028	0.0312729	-0.0108158	0.0724696	0.907862	0.475748	0.338078	0.985748	0.823987	0.385111	0.0123122	-12.2255	0.0303818	0.0550142	0.758943	0.109392	0.999765	0.956734	0.150222	0.0568484	-17.9386	0.0573643	0.283139	0.563429	0.244244	0.594194	0.897398	0.287673	0.0263563	-0.288637	0.0464623	0.0904894	0.63632	0.143247	0.361983	0.915921	0.179758	0.0471184	-0.00214746	0.062409	0.0280262	0.512847	0.0691962	0.0497367	0.820918	0.0800766	0.0716657
ENSG00000106804	C5	complement C5 [Source:HGNC Symbol;Acc:HGNC:1331]	protein_coding	727	-0.00773823	0.696384	0.105669	0.00770936	0.0997524	0.723922	0.147965	0.134796	0.0593745	-0.0235487	0.695997	0.139161	0.00795199	0.115303	0.9999	0.16723	0.157902	0.0543297	-7.13432	1.23701	0.00562884	0.000245143	0.00488972	0.320516	0.0241258	0.0101038	0.169311	-0.0026294	0.639272	0.308046	0.0147163	0.167601	0.38983	0.188539	0.183252	0.0407454	0.00336958	0.658578	0.823353	0.0126632	0.227605	0.989157	0.204082	0.277085	0.0288855	-0.532044	0.698104	0.449585	0.00959882	0.194063	0.999981	0.168018	0.247422	0.0351605	-0.0195488	0.44114	6.33988427339806e-05	0.0682724	0.000528629	0.0110319	0.593895	0.00133285	0.203401	0.113597	0.654751	0.689173	0.0128819	0.22016	0.999744	0.199569	0.271655	0.0302133	-0.251974	0.641308	0.436106	0.0147133	0.191979	0.898387	0.214066	0.237771	0.0355776	0.171484	0.686943	0.520958	0.0175436	0.299261	0.936227	0.294127	0.353012	0.0177404	-0.0997092	0.643173	0.657237	0.0149346	0.217709	0.999906	0.223565	0.271693	0.0306579	-0.162104	0.612302	0.499795	0.023079	0.201165	0.988904	0.29751	0.251046	0.0337653	-0.502117	0.518973	0.0424831	0.0489806	0.0592419	0.996984	0.436254	0.0880922	0.0767157	-0.471207	0.557458	0.0581056	0.0330111	0.071318	0.987465	0.360764	0.10308	0.0706727	-0.757281	0.553083	0.0576844	0.0346588	0.0710164	0.390784	0.338709	0.0992922	0.0708122	-0.00979541	0.679531	0.964594	0.00592467	0.172909	0.988345	0.164358	0.212145	0.0400532	0.0562411	-0.179298	0.682978	0.635007	0.754626	0.421597	0.00468675	0.0100961	0.167746	0.140635	0.934083	0.865621	0.125925	0.18463	0.210451	0.181972	0.0412082	0.0477964	-0.0399787	0.673564	0.843469	0.00597255	0.170897	0.99979	0.156702	0.219505	0.0405001	-0.450957	0.650784	0.337271	0.00714361	0.128525	0.635032	0.162437	0.163863	0.0510834	0.139916	0.703915	0.486432	0.00382474	0.148198	0.99987	0.113143	0.195513	0.0458607	0.640991	-37.4774	-63.5426	0.750331	0.544128	0.618296	0.161793	0.0132192	0.11042	0.00218839	0.0217059	0.0100403	0.0907031	0.0198102	0.0739287	0.861598	0.999765	0.422085	0.0775638	0.304441	0.209108	0.126049	0.0344846	0.102592	0.0633757	0.11137	0.0703101	-0.368344	0.613695	0.327279	0.0136992	0.126889	0.999172	0.271194	0.170314	0.0515471	-0.586141	0.655498	0.160334	0.00610705	0.0902786	0.636019	0.151446	0.123672	0.0635369	-0.179298	0.635007	0.421597	0.0100961	0.140635	0.865621	0.18463	0.181972	0.0477964	-37.4774	0.544128	0.0132192	0.0217059	0.0198102	0.999765	0.304441	0.0344846	0.11137	-63.5426	0.618296	0.11042	0.0100403	0.0739287	0.422085	0.209108	0.102592	0.0703101	-0.532866	0.628577	0.193028	0.00931523	0.0992174	0.486982	0.191371	0.130608	0.0602718	-0.0033361	0.632765	0.200436	0.0153981	0.13816	0.270814	0.191955	0.152951	0.0478702
ENSG00000069943	PIGB	phosphatidylinositol glycan anchor biosynthesis class B [Source:HGNC Symbol;Acc:HGNC:8959]	protein_coding	9488	-0.00374337	0.054803	0.0808325	0.632273	0.517817	0.682132	0.895572	0.558223	-0.00876775	-0.00520779	0.0436935	0.468554	0.707386	0.827299	0.9999	0.929591	0.848631	-0.0408796	-0.266162	0.143757	0.834529	0.379847	0.842051	0.942053	0.683029	0.853538	-0.0490722	-0.00044918	0.0319102	0.698879	0.783519	0.867406	0.761143	0.937905	0.871301	-0.0457492	-0.00350236	0.0301578	0.604995	0.795174	0.855233	0.963491	0.952261	0.869951	-0.044219	0.412191	0.000639749	0.190353	0.995661	0.683453	0.999981	0.999386	0.721458	-0.0256127	-7.80275e-05	0.0336441	0.972984	0.776944	0.882143	0.995373	0.975922	0.895136	-0.04768	-0.141785	0.0340627	0.264484	0.767423	0.742218	0.999744	0.945135	0.769513	-0.0316148	0.0115357	0.0350949	0.936813	0.762856	0.881645	0.992053	0.944881	0.892237	-0.0476132	0.119664	0.110903	0.313635	0.380126	0.690436	0.880795	0.821447	0.724272	-0.0266293	0.00498377	0.0350568	0.960619	0.763721	0.882018	0.999906	0.947545	0.897022	-0.0476632	-0.027663	0.0273107	0.797784	0.819001	0.875827	0.991896	0.966432	0.88911	-0.0468409	0.00611112	0.0361437	0.95669	0.763211	0.881969	0.997591	0.962794	0.895439	-0.0476566	0.0951512	0.0540718	0.398209	0.64648	0.805909	0.987465	0.928919	0.827097	-0.0384472	0.0289025	0.0383624	0.873198	0.746263	0.879777	0.952837	0.947851	0.888894	-0.0473635	0.108696	0.0604471	0.318797	0.611004	0.786329	0.626863	0.906938	0.802018	-0.0367281	0.038653	-0.0429712	0.0360652	0.0240416	0.66464	0.698014	0.757252	0.841468	0.874931	0.878621	0.90477	0.941272	0.942746	0.961189	0.884282	0.888011	-0.0472912	-0.0477839	0.152927	0.0667656	0.124765	0.568111	0.616597	0.99979	0.888968	0.656311	-0.0191112	0.149137	0.0455145	0.522662	0.69879	0.852288	0.766296	0.932449	0.862276	-0.0443879	-0.0516362	0.0270956	0.604537	0.817854	0.866862	0.99987	0.95762	0.881824	-0.0462343	-0.250875	4.62034	10.3588	0.0084348	0.0522294	0.0456093	0.270362	0.544977	0.602149	0.943202	0.663098	0.699842	0.759748	0.856731	0.8665	0.878508	0.999765	0.820883	0.983413	0.930409	0.940453	0.783821	0.874039	0.876996	-0.0338498	-0.044943	-0.0461875	0.0771513	0.0495218	0.679639	0.684093	0.876654	0.999172	0.93929	0.88935	-0.0475205	0.134284	0.0412827	0.518412	0.723937	0.851397	0.825285	0.938853	0.863688	-0.0442774	-0.0429712	0.0240416	0.698014	0.841468	0.878621	0.941272	0.961189	0.888011	-0.0477839	4.62034	0.0522294	0.544977	0.663098	0.856731	0.999765	0.930409	0.874039	-0.044943	10.3588	0.0456093	0.602149	0.699842	0.8665	0.820883	0.940453	0.876996	-0.0461875	0.114131	0.0466564	0.575429	0.693434	0.862205	0.797043	0.931053	0.870912	-0.045636	-0.000472683	0.0314294	0.687497	0.786788	0.866168	0.751304	0.938436	0.870478	-0.0455912
ENSG00000115290	GRB14	growth factor receptor bound protein 14 [Source:HGNC Symbol;Acc:HGNC:4565]	protein_coding	2888	-0.00408914	0.0818192	0.212345	0.641902	0.126959	0.819979	0.898992	0.165872	0.0509137	-0.00138483	0.0620818	0.899395	0.726865	0.207301	0.9999	0.934106	0.260154	0.0325905	-4.98896	0.521211	0.00556974	0.0225718	0.00994312	0.320516	0.189284	0.018629	0.147862	-0.00777651	0.0148804	2.55941064780277e-06	0.92313	3.17953587076673e-05	1.29093570759235e-05	0.983645	6.30392827588837e-05	0.264857	0.0110736	0.0733501	0.281326	0.676698	0.144453	0.925669	0.91976	0.187961	0.0462491	-0.453907	0.0969179	0.344673	0.590616	0.157471	0.999981	0.878178	0.207023	0.0430723	-0.00491566	0.0060091	0.15844	0.973145	0.109901	0.570447	0.998788	0.145495	0.0560129	0.109408	0.0599697	0.57272	0.733799	0.188829	0.999744	0.93827	0.238729	0.0362149	-0.0416684	0.0574701	0.850767	0.745444	0.206071	0.978101	0.940552	0.252608	0.0328237	-0.122421	0.0274055	0.502411	0.887716	0.198995	0.93142	0.986057	0.250532	0.0346066	-0.0135934	0.0581046	0.929496	0.743435	0.207819	0.999906	0.942749	0.261104	0.0324925	0.0479684	0.0720943	0.770366	0.691541	0.202943	0.991647	0.935571	0.252946	0.033422	0.0439532	0.071491	0.797442	0.695385	0.204152	0.996984	0.946645	0.254331	0.0331898	-0.068088	0.0456273	0.691757	0.799882	0.198491	0.988465	0.967575	0.24826	0.0342859	-0.428329	0.00232697	0.117446	0.989553	0.0939928	0.468079	0.998313	0.12661	0.0614147	-0.137877	0.028373	0.406654	0.875538	0.180964	0.695966	0.977145	0.220558	0.0383054	-0.158005	0.295631	0.0570209	0.137483	0.242701	0.0767683	0.746427	0.444761	0.145856	0.0805774	0.721803	0.774014	0.940229	0.809597	0.186772	0.112903	0.0464512	0.0674126	-0.048432	0.0503475	0.751195	0.780269	0.217004	0.99979	0.958986	0.268494	0.0311659	-0.51546	0.0248721	0.144555	0.888299	0.113413	0.442183	0.978258	0.14681	0.05557	-0.0914427	0.0458741	0.546799	0.79776	0.200245	0.99987	0.953098	0.25261	0.0343602	-0.0402859	0.542195	-49.3308	0.0560193	0.0623181	0.0110246	0.907798	0.962831	0.100367	0.757808	0.733327	0.95042	0.222811	0.223569	0.0935051	0.991065	0.999765	0.409767	0.931422	0.949954	0.991399	0.272582	0.275878	0.125725	0.0301037	0.0299665	0.0623275	-0.377523	-0.00947729	0.182217	0.958775	0.127367	0.999172	0.995545	0.17089	0.051411	-0.406661	0.042077	0.197199	0.8116	0.132342	0.657272	0.961727	0.171941	0.0500206	0.295631	0.137483	0.0767683	0.444761	0.0805774	0.774014	0.809597	0.112903	0.0674126	0.542195	0.0623181	0.962831	0.733327	0.223569	0.999765	0.949954	0.275878	0.0299665	-49.3308	0.0110246	0.100367	0.95042	0.0935051	0.409767	0.991399	0.125725	0.0623275	-0.53168	0.00722042	0.0839662	0.967481	0.0847394	0.352362	0.993015	0.113983	0.0657029	-0.00820118	0.00644043	8.07586025558069e-07	0.966242	1.18430288101485e-05	4.44161640173439e-06	0.991396	2.50158433932943e-05	0.284832
ENSG00000261618	LINC02605	long intergenic non-protein coding RNA 2605 [Source:HGNC Symbol;Acc:HGNC:53974]	lncRNA	NA	-0.000232162	0.0776848	0.980359	0.878501	0.273338	0.998554	0.972359	0.321086	0.0213751	0.00890867	0.0606905	0.776259	0.904969	0.267055	0.9999	0.981182	0.322163	0.0223491	11.3812	-0.853371	0.0347833	0.211972	0.0818353	0.394572	0.529828	0.113731	0.0759177	0.028005	0.2376	5.39205111560498e-10	0.551601	2.72208423252263e-08	7.75307640022648e-09	0.842598	9.23157042247202e-08	0.393533	-0.022921	0.0480382	0.436721	0.924215	0.228697	0.947304	0.982289	0.278245	0.0286935	0.293888	0.0522866	0.831176	0.919592	0.269809	0.999981	0.982472	0.327155	0.0219201	-0.000564758	0.0702642	0.955134	0.891958	0.273135	0.99016	0.992676	0.320269	0.0214062	-0.28532	0.0755545	0.607379	0.881016	0.253111	0.999744	0.973299	0.306337	0.0245719	-0.425506	0.0543098	0.501529	0.914397	0.239426	0.913719	0.982033	0.287002	0.0268435	0.231813	0.227808	0.65699	0.681903	0.27279	0.963194	0.936291	0.326507	0.0217286	0.104415	0.0881871	0.812286	0.862143	0.268953	0.999906	0.969555	0.3249	0.0220531	0.706433	0.259901	0.130499	0.612548	0.134754	0.988904	0.911954	0.178454	0.0487733	0.289379	0.154477	0.554602	0.767099	0.24683	0.996984	0.963794	0.299379	0.0256029	0.165988	0.110576	0.735642	0.830089	0.264483	0.989155	0.97362	0.316786	0.0227525	1.00616	0.211045	0.199975	0.679896	0.165877	0.552922	0.933357	0.206414	0.0411332	1.06474	0.330961	0.0229404	0.511255	0.0479243	0.277176	0.871686	0.0699973	0.0844457	0.569815	-0.491347	0.0961244	-0.044032	0.139313	0.306429	0.847892	0.932503	0.134656	0.193696	0.689724	0.832753	0.96561	0.984515	0.174493	0.238916	0.0493884	0.0356651	0.427193	0.172223	0.326367	0.73705	0.19872	0.99979	0.945812	0.248996	0.0346609	2.60644	0.263479	0.00877916	0.591922	0.0256273	0.273061	0.893372	0.0409243	0.103748	0.113742	0.10218	0.793263	0.841942	0.260114	0.99987	0.962289	0.315068	0.0237374	-1.25683	-9.65604	95.4555	-0.0501677	0.0487322	0.179603	0.203738	0.7714	0.268026	0.922206	0.925644	0.725492	0.161919	0.258918	0.183084	0.862763	0.999765	0.581617	0.977718	0.986425	0.948169	0.207304	0.312819	0.223941	0.0425467	0.0239305	0.0378559	0.934317	0.256958	0.248573	0.625003	0.177176	0.999172	0.921602	0.226318	0.0391195	1.74033	0.162303	0.0518509	0.744382	0.0785582	0.607038	0.945289	0.109933	0.0682698	-0.491347	-0.044032	0.306429	0.932503	0.193696	0.832753	0.984515	0.238916	0.0356651	-9.65604	0.0487322	0.7714	0.925644	0.258918	0.999765	0.986425	0.312819	0.0239305	95.4555	0.179603	0.268026	0.725492	0.183084	0.581617	0.948169	0.223941	0.0378559	2.05378	0.289342	0.0185196	0.561617	0.0418403	0.252503	0.886217	0.062123	0.0887343	0.0285866	0.261847	3.46666348657898e-10	0.5098	1.82095309929139e-08	4.7957048205959e-09	0.819192	6.20992463265969e-08	0.399991
ENSG00000178700	DHFR2	dihydrofolate reductase 2 [Source:HGNC Symbol;Acc:HGNC:27309]	protein_coding	200895	-0.00584336	-0.0347875	0.285336	0.905705	0.424216	0.858151	0.977388	0.469165	0.00152219	-0.00474583	-0.0581051	0.794774	0.844331	0.54773	0.9999	0.965755	0.594505	-0.011886	-4.81647	0.298218	0.121396	0.451224	0.189612	0.49668	0.734672	0.233477	0.041583	-0.0197516	-0.180162	4.90749628305121e-16	0.358882	2.3557338266009e-13	1.89084014194747e-13	0.727135	2.10087432474317e-12	0.552817	0.0196906	-0.0421011	0.249931	0.885597	0.404952	0.918235	0.973454	0.45425	0.00377934	-0.330793	-0.0393175	0.680003	0.896154	0.535313	0.999981	0.977901	0.584749	-0.0105989	-0.00122693	-0.0798725	0.833641	0.790769	0.550598	0.957029	0.978717	0.59099	-0.012182	0.359969	-0.0653888	0.263906	0.82282	0.412873	0.999744	0.959823	0.463585	0.00284411	0.700669	-0.0300704	0.0547757	0.916901	0.207131	0.786309	0.982182	0.253624	0.0326225	-0.0448079	-0.151422	0.882695	0.639794	0.556093	0.988565	0.925155	0.600481	-0.0128914	0.00915597	-0.065456	0.971463	0.82481	0.555831	0.999906	0.961616	0.603329	-0.0127207	-0.208378	-0.120608	0.445865	0.689408	0.486719	0.988904	0.934938	0.534107	-0.00545223	-0.191417	-0.118117	0.501737	0.69708	0.501847	0.996984	0.946934	0.549578	-0.00707571	-0.176093	-0.102717	0.537941	0.731613	0.510315	0.987465	0.94978	0.556654	-0.00797547	-0.774029	-0.17005	0.0890234	0.565036	0.262925	0.431294	0.895608	0.307189	0.0229984	-0.489361	-0.175938	0.0743983	0.553581	0.253835	0.361903	0.888445	0.295192	0.0247591	-0.265588	0.282437	-0.0680826	0.0111863	0.237825	0.312703	0.816427	0.970527	0.415693	0.456468	0.718398	0.834419	0.956021	0.993397	0.458756	0.498839	0.0025558	-0.00215017	-0.093737	-0.08184	0.712208	0.785138	0.560452	0.99979	0.960571	0.604278	-0.0133446	-1.07853	-0.13671	0.0654375	0.640174	0.238472	0.337125	0.910979	0.279545	0.0273402	-0.161315	-0.0880219	0.522807	0.767536	0.527395	0.99987	0.943878	0.575707	-0.00988007	0.00572345	-16.3581	-99.8093	-0.0619146	-0.122618	-0.162277	0.992109	0.396997	0.0448035	0.837674	0.685699	0.579435	0.577223	0.49089	0.196798	0.999732	0.999765	0.329675	0.956825	0.93724	0.900757	0.617846	0.541283	0.238598	-0.0150793	-0.00596195	0.0350427	-0.248897	-0.108547	0.598795	0.724554	0.54327	0.999172	0.949012	0.588866	-0.0115523	-0.330257	-0.0773471	0.530667	0.793888	0.529224	0.830785	0.959681	0.567375	-0.0100737	0.282437	0.0111863	0.312703	0.970527	0.456468	0.834419	0.993397	0.498839	-0.00215017	-16.3581	-0.122618	0.396997	0.685699	0.49089	0.999765	0.93724	0.541283	-0.00596195	-99.8093	-0.162277	0.0448035	0.579435	0.196798	0.329675	0.900757	0.238598	0.0350427	-0.802121	-0.142645	0.117715	0.629722	0.313531	0.398887	0.913094	0.354462	0.0156923	-0.0199111	-0.195637	7.32562301809649e-16	0.321922	3.44579047651394e-13	1.5395647728739e-13	0.696402	2.82813083449109e-12	0.548414
ENSG00000274265		novel transcript	lncRNA	NA	0.00400267	-0.219372	0.18555	0.178211	1.66082752556467e-13	0.80061	0.588292	2.33323278169471e-12	0.556824	-0.00793831	-0.183637	0.431337	0.262696	2.8690389871326e-13	0.9999	0.696617	3.97689707969892e-12	0.55054	0.31661	-0.169037	0.84838	0.426696	2.64683983214545e-12	0.947421	0.718156	3.75905457662923e-11	0.575069	0.00352205	-0.177387	0.0284569	0.264757	3.8090189110008e-14	0.0506565	0.649718	3.93302468795447e-13	0.573287	-0.00467219	-0.203444	0.623258	0.214606	3.44226282026075e-13	0.965972	0.646512	4.68102746655851e-12	0.548425	-0.480995	-0.158151	0.277377	0.341482	2.18937587512755e-13	0.999981	0.748276	3.08409982788787e-12	0.55366	-0.0010732	-0.209366	0.740065	0.211181	3.66700416005893e-13	0.927487	0.789617	4.93184799962418e-12	0.547689	-0.0209446	-0.197721	0.906927	0.227112	3.84135407379679e-13	0.999744	0.656703	5.22373940257621e-12	0.547147	0.0094765	-0.197165	0.963017	0.229419	3.86273348813741e-13	0.995742	0.657695	5.17501821984463e-12	0.547082	-0.0244379	-0.135645	0.883975	0.44763	4.18607019979093e-13	0.988565	0.852698	5.68507680005548e-12	0.550496	0.108928	-0.185387	0.441411	0.257726	2.90607775168238e-13	0.999906	0.698681	4.03092358010023e-12	0.550392	0.223395	-0.139637	0.138079	0.399548	1.33876141244663e-13	0.988904	0.825626	1.92363742730419e-12	0.559276	0.218383	-0.138755	0.164503	0.405495	1.52284070544919e-13	0.996984	0.853178	2.16274564625091e-12	0.557812	0.230853	-0.150162	0.142679	0.361111	1.37173834137501e-13	0.987465	0.810161	1.96830261590679e-12	0.559	0.464719	-0.13548	0.0648399	0.406881	7.46329771997005e-14	0.39854	0.825918	1.08588372280907e-12	0.565849	0.310365	-0.124857	0.0406645	0.445834	8.08238510799347e-14	0.306511	0.840529	1.18507473260685e-12	0.569355	0.226282	-0.127425	-0.192052	-0.230042	0.0680519	0.411952	0.233962	0.174068	1.22492703595265e-13	4.41194660934029e-13	0.659401	0.863971	0.658525	0.592651	1.78847943228287e-12	5.97234620389942e-12	0.564669	0.549879	0.214619	-0.152565	0.125103	0.353897	1.96331182607768e-13	0.99979	0.784752	2.8036146776508e-12	0.559285	0.735024	-0.146229	0.0228042	0.362767	4.99954617411655e-14	0.279826	0.781035	7.5651314689941e-13	0.574703	0.217089	-0.162475	0.118606	0.320353	1.88586506581589e-13	0.99987	0.735275	2.70043417476706e-12	0.559747	0.232114	-2.80438	25.4459	-0.17197	-0.207087	-0.171355	0.468792	0.793851	0.361094	0.304777	0.221569	0.302136	4.73881978968912e-13	5.90438656990088e-13	4.08273475807457e-13	0.915483	0.999765	0.655177	0.693714	0.702417	0.760219	6.42318466086462e-12	7.95639034801539e-12	5.51593372574671e-12	0.549038	0.546441	0.550789	0.180959	-0.163326	0.490052	0.339604	4.85064172584007e-13	0.999172	0.795843	6.60055276310192e-12	0.548763	0.133632	-0.190789	0.647511	0.247618	5.5173604133177e-13	0.885958	0.688662	7.43596152618253e-12	0.547243	-0.127425	-0.230042	0.411952	0.174068	4.41194660934029e-13	0.863971	0.592651	5.97234620389942e-12	0.549879	-2.80438	-0.207087	0.793851	0.221569	5.90438656990088e-13	0.999765	0.702417	7.95639034801539e-12	0.546441	25.4459	-0.171355	0.361094	0.302136	4.08273475807457e-13	0.655177	0.760219	5.51593372574671e-12	0.550789	0.493516	-0.147491	0.0820585	0.367825	1.41982009785786e-13	0.349473	0.79289	2.02334088739936e-12	0.562991	0.00350954	-0.174894	0.0310675	0.272164	4.09755299021292e-14	0.0544466	0.654712	3.98940980413524e-13	0.572486
ENSG00000122735	DNAI1	dynein axonemal intermediate chain 1 [Source:HGNC Symbol;Acc:HGNC:2954]	protein_coding	27019	-0.000140114	-0.185155	0.968092	0.328017	0.407117	0.998003	0.736221	0.452865	0.00352263	-0.0188394	-0.152641	0.102875	0.412336	0.1904	0.9999	0.803478	0.242158	0.035896	-0.291689	-0.214437	0.886202	0.41272	0.425541	0.961965	0.707393	0.467545	0.00174503	-0.00561421	-0.218226	0.00210853	0.220707	0.0173643	0.00506365	0.605513	0.0221116	0.113898	0.00545433	-0.179161	0.61868	0.341903	0.381887	0.965661	0.757576	0.431682	0.00656462	-0.0258252	-0.183794	0.959778	0.340874	0.407018	0.999981	0.748063	0.462907	0.00353431	0.00266369	-0.156856	0.474265	0.413761	0.355954	0.816657	0.897956	0.402762	0.00982082	0.275272	-0.185075	0.179917	0.320411	0.247353	0.999744	0.740325	0.300503	0.0255163	0.0748971	-0.182023	0.750368	0.334492	0.396782	0.962716	0.749821	0.442698	0.00475502	-0.248417	-0.2573	0.198642	0.211051	0.260315	0.835915	0.6937	0.313978	0.023705	-0.0895932	-0.196008	0.582988	0.299587	0.376519	0.999906	0.733923	0.43293	0.00722712	-0.144512	-0.223448	0.407276	0.247367	0.339484	0.988904	0.711166	0.391688	0.0119675	0.0897139	-0.161718	0.621992	0.405044	0.382354	0.996984	0.853064	0.43475	0.00650724	0.0907742	-0.16724	0.618966	0.382894	0.381927	0.987465	0.824534	0.434086	0.00655965	-0.111503	-0.200834	0.703488	0.296329	0.392306	0.88107	0.750917	0.434929	0.00529449	-0.43122	-0.292362	0.0121343	0.115151	0.0460347	0.260184	0.53265	0.067622	0.0857228	-0.284692	0.43278	-0.198381	-0.0794743	0.0437967	0.0129975	0.278796	0.66854	0.100701	0.0481103	0.654792	0.735883	0.700983	0.908135	0.136042	0.0725455	0.0597546	0.0843224	-0.168444	-0.227131	0.293462	0.231061	0.257996	0.99979	0.680161	0.310964	0.0240801	-0.734522	-0.242947	0.047062	0.189905	0.104914	0.313435	0.62568	0.137028	0.05832	-0.0439652	-0.199373	0.783404	0.29267	0.345083	0.99987	0.715193	0.400345	0.0113777	0.66775	3.04579	-32.693	-0.121034	-0.181236	-0.225099	0.0653951	0.803623	0.303562	0.518496	0.347687	0.234819	0.125987	0.346373	0.261433	0.855786	0.999765	0.611878	0.833424	0.806014	0.699046	0.167352	0.401081	0.304863	0.0518047	0.0112069	0.0235252	-0.134166	-0.217232	0.65416	0.26708	0.33348	0.999172	0.747979	0.38814	0.0129325	-0.544594	-0.216864	0.0998739	0.242175	0.157573	0.609975	0.683255	0.199371	0.0435708	0.43278	-0.0794743	0.0129975	0.66854	0.0481103	0.735883	0.908135	0.0725455	0.0843224	3.04579	-0.181236	0.803623	0.347687	0.346373	0.999765	0.806014	0.401081	0.0112069	-32.693	-0.225099	0.303562	0.234819	0.261433	0.611878	0.699046	0.304863	0.0235252	-0.540047	-0.246366	0.0957319	0.18946	0.154186	0.369844	0.633644	0.191717	0.0443847	-0.00618598	-0.22604	0.000761045	0.199776	0.00833433	0.00200663	0.580602	0.0111686	0.134363
ENSG00000214013	GANC	glucosidase alpha, neutral C [Source:HGNC Symbol;Acc:HGNC:4139]	protein_coding	2595	0.0010127	0.100838	0.683411	0.451645	0.0459277	0.958571	0.812101	0.0691878	0.0848014	0.00766049	0.0928015	0.352456	0.486883	0.0355675	0.9999	0.844115	0.0575486	0.0927056	-1.26209	0.075591	0.365264	0.671459	0.0262907	0.696916	0.862179	0.0429393	0.116497	-0.00734484	0.0640607	6.77242648549968e-10	0.543476	2.89729359226661e-09	9.38754866471062e-09	0.837718	1.16937129933461e-08	0.428523	0.00677096	0.114717	0.382956	0.389175	0.0369498	0.935138	0.787079	0.0581395	0.0915395	-0.28424	0.129678	0.433027	0.341598	0.0389945	0.999981	0.748301	0.0626405	0.0898847	-0.000626732	0.0994945	0.812641	0.465939	0.0477978	0.95148	0.914121	0.0703921	0.0835485	-0.00382336	0.10632	0.979167	0.425651	0.0487667	0.999744	0.807817	0.0750695	0.0829165	0.159791	0.114637	0.337371	0.388809	0.0348418	0.874684	0.788379	0.054918	0.0933343	0.0992126	0.0307331	0.460956	0.829911	0.035486	0.922267	0.970974	0.0567634	0.0938584	-0.0192601	0.104162	0.867959	0.437173	0.0482938	0.999906	0.821576	0.0749515	0.0832235	-0.0384448	0.0963468	0.756381	0.482401	0.0471094	0.991249	0.862155	0.0721287	0.0840045	-0.00362492	0.105354	0.977611	0.444957	0.0487648	0.998697	0.868729	0.0744497	0.0829177	-0.0191288	0.102396	0.882624	0.451693	0.0483959	0.995839	0.860295	0.0740192	0.083157	-0.233731	0.0750594	0.259001	0.578567	0.0305554	0.600689	0.901106	0.0480961	0.097309	-0.166681	0.0693852	0.181422	0.608895	0.0256108	0.49314	0.905875	0.0408759	0.103768	-0.0792243	0.14259	0.106357	0.145228	0.437858	0.259894	0.426286	0.290317	0.0397723	0.031078	0.815759	0.812644	0.803889	0.705234	0.0614695	0.049935	0.0903201	0.097925	-0.0274433	0.10236	0.811505	0.452285	0.0485045	0.99979	0.836003	0.0748154	0.0840625	-0.405748	0.0801059	0.127085	0.548054	0.0208603	0.420629	0.874918	0.0342859	0.109855	0.0096699	0.109542	0.932658	0.418495	0.0493842	0.99987	0.799192	0.0764557	0.0834894	0.27573	-2.28243	-36.6174	0.137493	0.0996295	0.0714181	0.290955	0.79448	0.105493	0.313052	0.46998	0.593326	0.0329107	0.0483122	0.0186546	0.883764	0.999765	0.416334	0.700306	0.867187	0.904804	0.0528431	0.0744139	0.0312754	0.0961746	0.0841891	0.113126	-0.122128	0.0854326	0.568476	0.540353	0.0440034	0.999172	0.893553	0.0686874	0.0871491	-0.144815	0.101515	0.543719	0.449612	0.0433122	0.837481	0.829017	0.0658161	0.0876479	0.14259	0.145228	0.259894	0.290317	0.031078	0.812644	0.705234	0.049935	0.097925	-2.28243	0.0996295	0.79448	0.46998	0.0483122	0.999765	0.867187	0.0744139	0.0841891	-36.6174	0.0714181	0.105493	0.593326	0.0186546	0.416334	0.904804	0.0312754	0.113126	-0.291281	0.0789199	0.210811	0.558083	0.0278186	0.504502	0.884884	0.0436859	0.101283	-0.00720799	0.0595785	2.92953022055964e-09	0.578924	1.10520250041693e-08	3.08148664150474e-08	0.856828	3.91468219674408e-08	0.407902
ENSG00000147234	FRMPD3	FERM and PDZ domain containing 3 [Source:HGNC Symbol;Acc:HGNC:29382]	protein_coding	84443	-0.00158429	0.625159	0.77053	0.0350979	1.68030803314343e-05	0.97013	0.299773	6.38081564839975e-05	0.277842	0.00838281	0.601758	0.642381	0.0423308	1.58522473457638e-05	0.9999	0.341238	6.27514951057765e-05	0.279013	-1.52988	0.761786	0.612667	0.0520831	1.1082146855703e-05	0.843845	0.28043	4.77282441481592e-05	0.321984	-0.0111364	0.552472	6.03024099258271e-05	0.0389146	1.09432709743978e-08	0.000214985	0.290512	3.98121517561322e-08	0.408057	0.00605563	0.624064	0.721747	0.0349221	1.64930725047966e-05	0.978465	0.31672	6.32543532783039e-05	0.278217	0.401152	0.583615	0.613248	0.0529079	1.55729397382061e-05	0.999981	0.36021	6.19404672515992e-05	0.279369	-0.00327222	0.580866	0.571137	0.0535513	1.51254403826688e-05	0.86542	0.550761	5.55124206388793e-05	0.279954	0.0662161	0.616766	0.836137	0.0366644	1.71230457325353e-05	0.999744	0.316706	6.68409173566847e-05	0.277463	0.489014	0.64198	0.178187	0.0284297	7.75345358850246e-06	0.837187	0.289387	3.22447056407882e-05	0.293175	-0.146911	0.633241	0.625342	0.0506558	1.80746781908874e-05	0.95999	0.429752	6.96023976382758e-05	0.279222	-0.141948	0.600574	0.574917	0.0423647	1.51677717396125e-05	0.999906	0.349778	5.99999906417156e-05	0.279898	-0.429671	0.504969	0.110105	0.0897248	5.55750553433184e-06	0.988904	0.50308	2.38755854113789e-05	0.299643	-0.288588	0.538726	0.305344	0.0745231	1.09130512319787e-05	0.996984	0.507512	4.40203458574155e-05	0.286453	-0.431131	0.527863	0.125337	0.074197	6.09070037177786e-06	0.987465	0.491459	2.5951896771495e-05	0.297871	-0.769041	0.513669	0.0878184	0.0816194	4.72218356955438e-06	0.429719	0.477552	1.9681440574549e-05	0.302778	-0.297425	0.541766	0.275436	0.0708354	1.13796757186157e-05	0.590187	0.449892	4.43963122072978e-05	0.288548	-0.136445	-0.149282	0.607841	0.571735	0.540668	0.590019	0.0396973	0.0599265	1.63838347666057e-05	1.70095081616525e-05	0.857796	0.912694	0.319877	0.389878	6.36211396330716e-05	6.62113801330853e-05	0.281215	0.280456	-0.241961	0.560842	0.333984	0.060144	1.27619144947643e-05	0.99979	0.415181	5.16918543388552e-05	0.286252	-0.880738	0.550117	0.129175	0.0613136	6.90475802260139e-06	0.423264	0.405577	2.8285173344801e-05	0.298437	-0.154348	0.586301	0.536079	0.0489861	1.63214196961827e-05	0.99987	0.35426	6.48679003245038e-05	0.281293	-0.0863138	-7.26916	-38.9883	0.601467	0.583992	0.57173	0.880012	0.703766	0.432559	0.0466174	0.0545847	0.0556405	1.91644079492659e-05	1.81517611842371e-05	1.47080047101247e-05	0.987143	0.999765	0.708551	0.317965	0.429412	0.416723	7.34182787318037e-05	7.06312966521857e-05	5.5598609374792e-05	0.27803	0.279135	0.283397	-0.683268	0.48436	0.141443	0.110029	7.35422557239976e-06	0.999172	0.559483	3.14064074834461e-05	0.297199	-0.720953	0.578342	0.163932	0.0485552	8.13550337787126e-06	0.638722	0.367408	3.34124128069462e-05	0.295211	-0.149282	0.571735	0.590019	0.0599265	1.70095081616525e-05	0.912694	0.389878	6.62113801330853e-05	0.280456	-7.26916	0.583992	0.703766	0.0545847	1.81517611842371e-05	0.999765	0.429412	7.06312966521857e-05	0.279135	-38.9883	0.57173	0.432559	0.0556405	1.47080047101247e-05	0.708551	0.416723	5.5598609374792e-05	0.283397	-0.904285	0.520372	0.0735839	0.0763717	4.60473115482749e-06	0.33726	0.453582	1.94490532698621e-05	0.306324	-0.0119806	0.538854	1.74999165969926e-05	0.0410172	3.63508356138455e-09	6.93002026488444e-05	0.29721	1.40998412710975e-08	0.425088
ENSG00000184860	SDR42E1	short chain dehydrogenase/reductase family 42E, member 1 [Source:HGNC Symbol;Acc:HGNC:29834]	protein_coding	93517	-0.00672779	0.116827	0.0021615	0.310235	0.000831993	0.180712	0.721927	0.00210385	0.19274	-0.000649092	0.0814755	0.9311	0.504022	0.0354991	0.9999	0.851574	0.0574512	0.0927644	-0.976243	0.145018	0.466825	0.399245	0.0995093	0.761498	0.696812	0.134284	0.0683405	-0.0002247	0.0790359	0.852891	0.51497	0.035148	0.888202	0.823035	0.0426333	0.0930676	-0.00682995	0.0718704	0.332598	0.551853	0.025079	0.930287	0.870002	0.0416913	0.103199	0.412447	0.0464524	0.209282	0.705443	0.0196914	0.999981	0.920822	0.0347704	0.110274	-0.00160133	0.0628596	0.504666	0.611094	0.0301777	0.833539	0.947454	0.0472283	0.097683	-0.161924	0.0798349	0.221512	0.506208	0.0203157	0.999744	0.850045	0.0353773	0.109369	0.1758	0.0894662	0.244851	0.457804	0.0214445	0.853513	0.823113	0.0362596	0.107796	0.222206	0.102307	0.0726346	0.433863	0.0104097	0.728609	0.847602	0.019777	0.129742	-0.0459975	0.0751477	0.662036	0.536681	0.0331677	0.999906	0.865699	0.0542905	0.094831	-0.0766252	0.0604278	0.495773	0.626778	0.0299661	0.988904	0.916104	0.0490616	0.0978944	-0.0974672	0.05404	0.40537	0.664648	0.027513	0.996984	0.937854	0.0455663	0.10045	-0.151137	0.0492341	0.197007	0.687127	0.0190402	0.987465	0.939438	0.0332788	0.111247	-0.227337	0.0499122	0.226769	0.683942	0.0205769	0.57535	0.934717	0.0341569	0.108998	-0.0716867	0.0661752	0.528066	0.593809	0.0279423	0.775531	0.901273	0.0440563	0.101149	-0.113004	0.115806	0.0804248	0.113013	0.221117	0.313417	0.504492	0.364579	0.0184235	0.0221315	0.711858	0.834444	0.846516	0.757938	0.0317318	0.0373333	0.113489	0.108111	-0.0927459	0.0636795	0.373087	0.604158	0.0240805	0.99979	0.904771	0.0411447	0.105607	0.00671118	0.0832505	0.977964	0.497718	0.032408	0.991519	0.853413	0.0499208	0.0966458	-0.052344	0.074516	0.613753	0.542996	0.0294821	0.99987	0.863062	0.0491629	0.0995271	-0.139882	-11.6711	-39.3305	0.0678337	0.0399149	0.0434814	0.555679	0.139279	0.0544083	0.584126	0.746044	0.718026	0.0284798	0.0141274	0.00779606	0.934864	0.999765	0.345022	0.865991	0.95301	0.945483	0.0466392	0.0257814	0.014646	0.100574	0.121136	0.137717	-0.0218106	0.0787561	0.910676	0.534544	0.0322659	0.999172	0.891112	0.0525911	0.0967801	-0.144975	0.076283	0.502608	0.530602	0.0274098	0.817865	0.867264	0.0444789	0.101729	0.115806	0.113013	0.313417	0.364579	0.0221315	0.834444	0.757938	0.0373333	0.108111	-11.6711	0.0399149	0.139279	0.746044	0.0141274	0.999765	0.95301	0.0257814	0.121136	-39.3305	0.0434814	0.0544083	0.718026	0.00779606	0.345022	0.945483	0.014646	0.137717	-0.144536	0.0683521	0.495077	0.578552	0.0272452	0.744799	0.892118	0.0429345	0.101911	-5.1332e-05	0.0799961	0.966615	0.510186	0.0355742	0.975064	0.819308	0.0430223	0.0926999
ENSG00000230487	PSMG3-AS1	PSMG3 antisense RNA 1 (head to head) [Source:HGNC Symbol;Acc:HGNC:22230]	lncRNA	114796	-0.00178128	0.0361191	0.508253	0.803172	0.000277196	0.929843	0.95379	0.000789289	0.218188	-0.000529272	0.0273906	0.952919	0.850599	0.000334049	0.9999	0.967759	0.000968583	0.21396	-2.55538	0.268015	0.0921114	0.166595	0.000275633	0.464606	0.475338	0.000824916	0.247205	-0.00647091	-0.0107856	1.62903764431025e-06	0.931525	1.01901477226342e-08	8.63755281027498e-06	0.984629	3.72481049748995e-08	0.409176	-0.00229746	0.0236104	0.785457	0.870533	0.000324078	0.98441	0.970497	0.000919635	0.214649	0.146533	0.0144201	0.709965	0.922383	0.000315265	0.999981	0.983055	0.000925294	0.215275	0.000535092	0.0322932	0.85208	0.827143	0.000329595	0.961507	0.9827	0.000878385	0.214265	0.14672	0.0269035	0.354522	0.851582	0.000231345	0.999744	0.96598	0.000693496	0.222251	0.145129	0.0339987	0.422411	0.81373	0.00025367	0.89495	0.957515	0.000742733	0.220185	-0.247783	-0.032912	0.0946972	0.833459	0.000114455	0.74583	0.971101	0.00036789	0.240285	-0.0443772	0.0214569	0.724018	0.882466	0.000317117	0.999906	0.974088	0.000925896	0.215142	-0.203161	-0.0263095	0.128221	0.857571	0.000123005	0.988904	0.97518	0.000389949	0.236198	-0.268026	-0.0458366	0.0530651	0.753589	6.58624931642227e-05	0.996984	0.96065	0.000222385	0.249627	-0.180942	-0.0107714	0.195821	0.941143	0.000162512	0.987465	0.990158	0.000501562	0.230096	-0.606458	-0.054686	0.00592881	0.698016	1.20499174933862e-05	0.323448	0.938217	4.60357295937189e-05	0.284488	-0.245125	-0.0275242	0.0682955	0.849839	7.66718727945667e-05	0.35068	0.972518	0.000246406	0.248988	-0.136394	-0.00630868	0.0264309	0.0276378	0.21623	0.963443	0.85407	0.853288	0.000167723	0.00032426	0.707595	0.994105	0.967062	0.964131	0.000509809	0.000926344	0.231846	0.216948	-0.124622	0.00360709	0.315985	0.980341	0.000210431	0.99979	0.995736	0.000641311	0.226769	-0.785244	-0.0247262	0.00557784	0.859345	1.10982064196069e-05	0.273061	0.971056	4.32171594172451e-05	0.289048	-0.121589	0.0100674	0.325201	0.944833	0.000213878	0.99987	0.987838	0.000656043	0.226403	-0.0659251	-3.02847	-37.0323	0.022236	0.0181591	-0.00772623	0.816297	0.749638	0.131118	0.880699	0.903065	0.95752	0.000317117	0.000310661	0.000121043	0.977751	0.999765	0.446523	0.965707	0.984603	0.992476	0.000908055	0.000902866	0.00036927	0.217459	0.21793	0.239058	-0.332264	-0.032151	0.149806	0.829543	0.000132349	0.999172	0.971064	0.000423965	0.237093	-0.451953	0.00900239	0.0776468	0.949698	8.40651222482448e-05	0.607038	0.989627	0.000272907	0.247001	-0.00630868	0.0276378	0.963443	0.853288	0.00032426	0.994105	0.964131	0.000926344	0.216948	-3.02847	0.0181591	0.749638	0.903065	0.000310661	0.999765	0.984603	0.000902866	0.21793	-37.0323	-0.00772623	0.131118	0.95752	0.000121043	0.446523	0.992476	0.00036927	0.239058	-0.635812	-0.0342228	0.0104329	0.808658	1.8326787323016e-05	0.238905	0.960743	6.76916628870355e-05	0.27894	-0.00682578	-0.0178184	4.85079922842618e-07	0.885542	3.41232729888423e-09	2.82230785085669e-06	0.97201	1.32903185661897e-08	0.426048
ENSG00000180035	ZNF48	zinc finger protein 48 [Source:HGNC Symbol;Acc:HGNC:13114]	protein_coding	197407	0.00213685	-0.110925	0.202334	0.219186	7.39843432792477e-22	0.812615	0.633639	2.87723036685613e-20	0.728185	-0.0021136	-0.0956	0.705771	0.293879	1.53674223104714e-21	0.9999	0.725485	5.78181896187464e-20	0.723132	-0.37369	-0.0380402	0.697794	0.757682	1.92639665256165e-19	0.883102	0.900827	7.00709943237723e-18	0.73822	0.00188553	-0.0884815	0.0344681	0.316067	1.81748345238576e-22	0.0597469	0.692848	6.01185384902035e-21	0.737626	-0.0128029	-0.115189	0.0133708	0.188708	8.05697661931717e-23	0.571138	0.613245	3.40027293187653e-21	0.742942	0.251104	-0.119958	0.30634	0.194338	9.84288832955478e-22	0.999981	0.608303	3.84223517044497e-20	0.726223	0.00251066	-0.0719434	0.158886	0.431434	6.19706199817651e-22	0.570447	0.903388	2.4190632633032e-20	0.729396	-0.0546146	-0.0994998	0.581861	0.271452	1.41973143295036e-21	0.999744	0.699854	5.38049766738892e-20	0.723684	-0.081804	-0.103585	0.469369	0.25276	1.27370193231037e-21	0.90788	0.682534	4.79215956666356e-20	0.724439	-0.0263563	-0.0934396	0.777739	0.348541	2.89948603293534e-21	0.975742	0.801298	1.06772931683633e-19	0.722992	0.0392566	-0.0949111	0.61698	0.296458	1.4573771138143e-21	0.999906	0.73268	5.48321667812301e-20	0.723501	0.119588	-0.0682736	0.152145	0.457483	5.99916692019747e-22	0.988904	0.852817	2.35952111420848e-20	0.729617	0.133172	-0.0634137	0.125587	0.491261	5.18537936447606e-22	0.996984	0.886102	2.04719170886696e-20	0.730608	0.046456	-0.0897753	0.596614	0.330252	1.43598880646276e-21	0.987465	0.790194	5.40274558901703e-20	0.723604	0.443823	-0.0399513	0.00114236	0.643966	8.88805232717674e-24	0.320821	0.923337	4.10032853036007e-22	0.756801	0.156208	-0.0633284	0.0636688	0.487294	5.96091059468117e-22	0.344345	0.859941	2.36233725396069e-20	0.733949	0.125824	-0.0692762	-0.0968978	-0.11761	0.0671337	0.420964	0.278155	0.209577	6.22348255805825e-22	2.36069181376029e-21	0.658718	0.865621	0.700836	0.63508	2.48533163345413e-20	8.70860884345685e-20	0.733657	0.724442	0.0767784	-0.0837107	0.324287	0.362856	2.01233852007825e-21	0.99979	0.789371	7.59867790358405e-20	0.725562	0.412903	-0.0711299	0.0209628	0.423727	2.3450934719954e-22	0.279826	0.821408	9.71952485624229e-21	0.740201	0.0263669	-0.0953629	0.734215	0.299809	3.06876428817799e-21	0.99987	0.720157	1.13006565982002e-19	0.72259	0.0251007	10.3222	31.2521	-0.0968465	-0.0616114	-0.0682963	0.88777	0.0798017	0.0408382	0.298628	0.502302	0.447849	3.21639118128731e-21	7.15505390561199e-22	4.13052916116528e-22	0.987939	0.999765	0.320997	0.687345	0.879632	0.853039	1.16993417688573e-19	2.8355819344793e-20	1.64320821658135e-20	0.722257	0.732707	0.736426	0.0644692	-0.0876098	0.657555	0.356117	2.94836475402371e-21	0.999172	0.805709	1.08958573840528e-19	0.722874	0.340107	-0.0842674	0.0333181	0.343106	3.48118145120975e-22	0.607038	0.766361	1.42577679672972e-20	0.737572	-0.0692762	-0.11761	0.420964	0.209577	2.36069181376029e-21	0.865621	0.63508	8.70860884345685e-20	0.724442	10.3222	-0.0616114	0.0798017	0.502302	7.15505390561199e-22	0.999765	0.879632	2.8355819344793e-20	0.732707	31.2521	-0.0682963	0.0408382	0.447849	4.13052916116528e-22	0.320997	0.853039	1.64320821658135e-20	0.736426	0.462568	-0.0533273	0.00273937	0.541379	3.87942768767487e-23	0.238905	0.878871	1.72101007398216e-21	0.751838	0.00210578	-0.0856744	0.0192453	0.328801	1.10523379378033e-22	0.0356466	0.701583	3.73303479113532e-21	0.74089
ENSG00000112144	CILK1	ciliogenesis associated kinase 1 [Source:HGNC Symbol;Acc:HGNC:21219]	protein_coding	22858	-0.00300363	0.373986	0.388485	0.0484678	0.589029	0.903274	0.342343	0.624666	-0.0161083	-0.00174616	0.360775	0.880412	0.0580689	0.67986	0.9999	0.392394	0.716937	-0.0252503	-1.5941	0.39757	0.4149	0.114931	0.805216	0.731623	0.403655	0.819795	-0.0441517	-0.00681633	0.318462	0.000143211	0.065926	0.00602996	0.000462965	0.366655	0.00828442	0.143056	0.00267178	0.361	0.806861	0.0570415	0.675166	0.989073	0.383039	0.706722	-0.0247775	0.244214	0.337633	0.632059	0.0807649	0.653725	0.999981	0.428563	0.694871	-0.0226219	-0.00627247	0.289263	0.0885352	0.126786	0.348708	0.45786	0.693687	0.39566	0.0107573	0.268597	0.358511	0.189335	0.0555928	0.471759	0.999744	0.377931	0.520078	-0.00382484	0.210243	0.368619	0.36917	0.0509396	0.581226	0.881969	0.368613	0.617087	-0.0153162	0.311507	0.334089	0.101463	0.0990677	0.519857	0.750873	0.554848	0.566023	-0.00907991	-0.210807	0.333945	0.193002	0.0755589	0.474978	0.999906	0.440605	0.527089	-0.00417699	-0.178312	0.31138	0.304369	0.106383	0.550646	0.988904	0.535932	0.59303	-0.0121869	-0.216342	0.299339	0.231189	0.121241	0.505251	0.996984	0.596345	0.552811	-0.00743813	-0.32168	0.291509	0.0743586	0.122043	0.322659	0.987465	0.579864	0.375419	0.0142321	-0.397308	0.304533	0.171297	0.109893	0.454991	0.522962	0.529199	0.494827	-0.00197149	-0.364555	0.278958	0.0347733	0.13647	0.202146	0.296636	0.568398	0.242244	0.0339876	-0.256044	0.269257	0.358088	0.433718	0.0701464	0.126299	0.0533557	0.0245209	0.286806	0.371989	0.660999	0.789113	0.363781	0.264089	0.333629	0.417634	0.0195843	0.00789677	-0.168962	0.328632	0.291368	0.084234	0.505068	0.99979	0.471258	0.552233	-0.00749705	-0.446482	0.332735	0.230491	0.0781154	0.46756	0.53793	0.448257	0.504253	-0.00339275	-0.199733	0.331877	0.209021	0.0785126	0.4518	0.99987	0.431923	0.504003	-0.00162275	-0.113344	-10.9037	-65.5111	0.351327	0.32339	0.297972	0.756624	0.371665	0.0370231	0.0685708	0.0938707	0.109225	0.629954	0.542765	0.20889	0.96826	0.999765	0.31542	0.376674	0.522228	0.53347	0.667149	0.589209	0.251136	-0.0204709	-0.0114994	0.0326876	-0.289244	0.309964	0.332419	0.112633	0.525718	0.999172	0.564277	0.572345	-0.00970242	-0.350119	0.347733	0.291934	0.0647532	0.505375	0.710169	0.411263	0.544697	-0.00753015	0.269257	0.433718	0.126299	0.0245209	0.371989	0.789113	0.264089	0.417634	0.00789677	-10.9037	0.32339	0.371665	0.0938707	0.542765	0.999765	0.522228	0.589209	-0.0114994	-65.5111	0.297972	0.0370231	0.109225	0.20889	0.31542	0.53347	0.251136	0.0326876	-0.408399	0.322652	0.208881	0.0888661	0.451692	0.502308	0.479656	0.488405	-0.00161052	-0.00726981	0.310537	5.60682595804003e-05	0.069887	0.00294212	0.00019732	0.374352	0.00423742	0.161705
ENSG00000127561	SYNGR3	synaptogyrin 3 [Source:HGNC Symbol;Acc:HGNC:11501]	protein_coding	9143	-0.00426384	-0.609145	0.138685	0.000157496	1.35562727682857e-05	0.760688	0.024273	5.25725649984999e-05	0.282143	-0.00791965	-0.618288	0.410332	0.00014766	2.66166582560784e-05	0.9999	0.0267148	0.000100052	0.268509	1.64816	-0.618993	0.28823	0.0025011	6.65891286644482e-06	0.644206	0.0665587	3.04227802150309e-05	0.332911	0.000780021	-0.627787	0.615902	0.000116155	3.2153202198255e-05	0.687324	0.0204007	6.36698891155319e-05	0.264626	-0.00392637	-0.637139	0.66517	9.55477188365078e-05	3.30829737032431e-05	0.971399	0.020708	0.000117844	0.264038	0.179145	-0.64699	0.67238	0.000105187	3.32073480604747e-05	0.999981	0.0197164	0.000122807	0.263961	0.0054098	-0.573258	0.0767185	0.000409252	8.89601022127715e-06	0.428741	0.0838189	3.44803257570589e-05	0.290482	0.172656	-0.631749	0.310699	9.64949669263807e-05	2.27851869972164e-05	0.999744	0.0201407	8.64773076731275e-05	0.271681	0.0333171	-0.630544	0.864266	0.000111982	3.54808729522818e-05	0.979787	0.0222749	0.000127081	0.262592	-0.110954	-0.565634	0.483476	0.00115753	0.000179591	0.92554	0.10419	0.000548126	0.230321	0.128349	-0.617818	0.341088	0.000143886	2.40481154837596e-05	0.999906	0.026704	9.08397042039039e-05	0.270582	0.0783406	-0.611929	0.587759	0.00023837	3.15578390036986e-05	0.988904	0.0425501	0.000114649	0.265012	0.203799	-0.577307	0.173871	0.000468995	1.58022355628646e-05	0.996984	0.0682965	6.14889308249413e-05	0.279076	0.271878	-0.57634	0.0692718	0.000362636	8.25311605224279e-06	0.987465	0.0538929	3.42196756841298e-05	0.291953	0.167333	-0.609887	0.489694	0.000223496	2.90946758293446e-05	0.766509	0.0363786	0.000102271	0.266684	0.03316	-0.629262	0.819673	0.000154542	3.48049213867237e-05	0.927428	0.0298949	0.00012138	0.265727	0.0339659	0.0766329	-0.636236	-0.616947	0.774656	0.602797	9.48969964404789e-05	0.000217768	3.43457409590923e-05	3.15893293809969e-05	0.939674	0.916218	0.0191473	0.0354119	0.000123334	0.000115206	0.266004	0.267746	0.088068	-0.618801	0.508874	0.000169714	2.9353100896154e-05	0.99979	0.0291824	0.000109605	0.269269	0.191477	-0.623777	0.537271	0.000140207	3.00881037534411e-05	0.773924	0.0254714	0.000105532	0.268756	-0.0349457	-0.64247	0.792302	9.38443649927805e-05	3.45382527179786e-05	0.99987	0.0186633	0.000127367	0.265888	-0.210331	8.46908	23.6971	-0.659434	-0.605836	-0.613264	0.488241	0.403731	0.36916	7.36542051725027e-05	0.000261486	0.000183017	2.87854616843532e-05	2.61444612476016e-05	2.49052115053881e-05	0.921915	0.999765	0.660669	0.0152542	0.0457572	0.0336979	0.000105331	9.82234851422171e-05	8.93564115504578e-05	0.269674	0.271662	0.272663	0.433885	-0.556722	0.0780598	0.000725776	8.92125066088806e-06	0.999172	0.0823719	3.74300345332601e-05	0.293388	0.141276	-0.630607	0.609688	0.000111101	3.17320300661144e-05	0.86983	0.0223575	0.000114126	0.267652	0.0766329	-0.616947	0.602797	0.000217768	3.15893293809969e-05	0.916218	0.0354119	0.000115206	0.267746	8.46908	-0.605836	0.403731	0.000261486	2.61444612476016e-05	0.999765	0.0457572	9.82234851422171e-05	0.271662	23.6971	-0.613264	0.36916	0.000183017	2.49052115053881e-05	0.660669	0.0336979	8.93564115504578e-05	0.272663	0.182479	-0.61872	0.500636	0.000168732	2.91299203876002e-05	0.749115	0.0295011	0.000102482	0.269427	0.000403169	-0.629661	0.797899	0.000113957	3.49147469140438e-05	0.84428	0.0207981	6.83126033753615e-05	0.262924
ENSG00000245849	RAD51-AS1	RAD51 antisense RNA 1 [Source:HGNC Symbol;Acc:HGNC:48621]	lncRNA	100505648	-0.00630801	0.0218662	0.0658955	0.904831	1.47505486565536e-05	0.642465	0.977189	5.67702396130694e-05	0.280456	0.002315	-0.0164433	0.840768	0.929886	6.48481690658568e-05	0.9999	0.986448	0.000222132	0.249956	-2.82517	0.201758	0.159749	0.43107	0.00034928	0.530277	0.721665	0.00101383	0.241241	-0.00952819	-0.0671911	1.75111110597758e-08	0.660349	2.76059722034458e-11	1.58475935932882e-07	0.890706	1.65572169981232e-10	0.494131	-0.0124987	-0.0278338	0.247469	0.880259	3.66057912842681e-05	0.917721	0.971877	0.00012911	0.261945	-0.0590546	-0.00750397	0.907219	0.968562	6.56156254017293e-05	0.999981	0.993999	0.000226126	0.249706	-0.000231767	-0.0148829	0.94991	0.937604	6.58939629015603e-05	0.988304	0.995605	0.000207286	0.249617	-0.0912143	-0.0126328	0.65499	0.94573	6.04631138071517e-05	0.999744	0.989597	0.000207968	0.251439	0.428403	0.00991164	0.063132	0.95663	1.42919054967839e-05	0.807356	0.991037	5.62324859618166e-05	0.281088	0.245824	0.0103054	0.1983	0.959398	4.12072475685243e-05	0.835915	0.993761	0.000146808	0.262193	-0.235264	-0.0388557	0.142832	0.83298	2.55689000405919e-05	0.999906	0.963125	9.59398619016329e-05	0.269331	-0.162681	-0.0546063	0.345497	0.773988	4.46103218366158e-05	0.988904	0.956281	0.000156705	0.25783	-0.0273717	-0.0197372	0.879256	0.918141	6.53425507139207e-05	0.996984	0.990146	0.000220701	0.249795	-0.120403	-0.0371263	0.50475	0.844267	5.42778865114146e-05	0.987465	0.975119	0.000187561	0.253716	-0.391351	-0.0647158	0.174733	0.730299	2.92785977093325e-05	0.525418	0.945502	0.0001029	0.266554	-0.31798	-0.0869156	0.0665722	0.642953	1.75128662544805e-05	0.348278	0.916669	6.5511092285279e-05	0.279864	-0.26915	0.376626	-0.0188532	0.0850724	0.0567488	0.0312898	0.917867	0.649595	1.55640389098708e-05	9.91765027200639e-06	0.656297	0.755652	0.982913	0.901092	6.07096725831967e-05	4.06594347900226e-05	0.282254	0.291288	-0.0716305	-0.0279813	0.655659	0.882736	7.11318563598461e-05	0.99979	0.978302	0.000242062	0.250601	-0.600817	-0.0545478	0.105414	0.769006	2.43893828772293e-05	0.395071	0.950454	8.76417098693665e-05	0.273094	-0.172614	-0.0405038	0.278348	0.82884	4.62849144470475e-05	0.99987	0.960016	0.000165635	0.259747	0.0774329	-3.60639	-51.1994	-0.00494396	-0.0264706	-0.0643918	0.832391	0.768193	0.105076	0.979351	0.890487	0.730129	7.61063812833827e-05	7.47143812198985e-05	2.43342707906463e-05	0.979972	0.999765	0.415788	0.995012	0.981484	0.948589	0.00025264	0.000251091	8.75041199568247e-05	0.249147	0.249544	0.27314	-0.314498	-0.071373	0.291804	0.712608	4.76075557198763e-05	0.999172	0.946774	0.000168676	0.259152	-0.493587	-0.0353728	0.136084	0.848392	2.91295296303454e-05	0.627319	0.968624	0.000105605	0.269428	0.376626	0.0850724	0.0312898	0.649595	9.91765027200639e-06	0.755652	0.901092	4.06594347900226e-05	0.291288	-3.60639	-0.0264706	0.768193	0.890487	7.47143812198985e-05	0.999765	0.981484	0.000251091	0.249544	-51.1994	-0.0643918	0.105076	0.730129	2.43342707906463e-05	0.415788	0.948589	8.75041199568247e-05	0.27314	-0.587348	-0.0718888	0.0692841	0.699174	1.80333724267287e-05	0.331146	0.933406	6.67263643447479e-05	0.279268	-0.00996911	-0.0770172	4.31042513983818e-09	0.608703	7.50547319325641e-12	4.34298815784374e-08	0.870508	4.76384610307788e-11	0.510965
ENSG00000184254	ALDH1A3	aldehyde dehydrogenase 1 family member A3 [Source:HGNC Symbol;Acc:HGNC:409]	protein_coding	220	0.00361789	0.706198	0.562454	0.0382238	4.83401128755176e-06	0.940195	0.310658	2.0801745366867e-05	0.302328	0.010628	0.707053	0.608913	0.0382458	4.99745363135137e-06	0.9999	0.328548	2.20804884803348e-05	0.301689	-2.61817	1.08312	0.449556	0.0165794	3.45975690571877e-06	0.751755	0.164419	1.68698622405402e-05	0.34663	0.00964214	0.781317	0.00316531	0.015862	1.04904010800991e-07	0.00725542	0.195165	3.19612366192038e-07	0.371253	-0.00755022	0.716474	0.699622	0.0353339	5.25845765780124e-06	0.976029	0.317932	2.25071939988094e-05	0.300709	-0.142821	0.737555	0.87584	0.0342115	5.56186278125705e-06	0.999981	0.298952	2.43929420376969e-05	0.299627	-0.00967097	0.620321	0.143558	0.0696645	2.13637402507971e-06	0.554397	0.596968	9.53031688803783e-06	0.317788	-0.841521	0.723256	0.0202293	0.0279696	4.83976389910258e-07	0.999744	0.281128	2.57271659899664e-06	0.344802	-0.321131	0.709134	0.444093	0.0366151	4.31775796526757e-06	0.898929	0.320359	1.90087330142524e-05	0.304494	0.0409826	0.8848	0.905173	0.0176497	3.84475935573136e-06	0.990847	0.294597	1.714403410959e-05	0.309798	-0.0273063	0.722749	0.925387	0.0343299	5.60120385831656e-06	0.999906	0.319869	2.4370273416172e-05	0.299491	0.208677	0.780023	0.50296	0.0255413	4.59325105405026e-06	0.988904	0.30821	2.00855782746048e-05	0.303309	-0.0737906	0.705922	0.820402	0.0441738	5.49427790717442e-06	0.996984	0.424709	2.36185839125353e-05	0.299863	-0.208587	0.68291	0.521864	0.0478789	4.67371235122259e-06	0.987465	0.416284	2.03475923800774e-05	0.302976	0.399866	0.779325	0.443879	0.0245546	4.31668664388978e-06	0.735767	0.291726	1.81403721092246e-05	0.304498	0.651778	0.891807	0.0335328	0.0082549	5.06935245123944e-07	0.294875	0.18689	2.62044589069535e-06	0.347342	0.506868	-0.640787	0.751359	0.573518	0.0429839	0.0392961	0.0223875	0.08795	6.15257143086123e-07	5.73854506296311e-07	0.651839	0.762642	0.248089	0.453616	3.21391918630426e-06	3.03421012909811e-06	0.343866	0.345119	0.182088	0.778273	0.522902	0.0228209	3.3017385376774e-06	0.99979	0.275094	1.52420616851378e-05	0.312714	0.999255	0.809486	0.129714	0.0161318	1.40064415194527e-06	0.424145	0.227564	6.62313686940303e-06	0.328841	0.317781	0.79098	0.26085	0.0193422	2.23952794760339e-06	0.99987	0.233024	1.07067138046498e-05	0.320074	0.582211	23.4441	105.586	0.803001	0.826878	0.84628	0.368956	0.278862	0.0590123	0.0193617	0.0166002	0.0117828	2.75567882388508e-06	2.33464957250885e-06	7.84644211322398e-07	0.89507	0.999765	0.355175	0.214277	0.273597	0.224008	1.26987051184392e-05	1.10171737368154e-05	3.88235611433384e-06	0.316154	0.319291	0.339468	0.224717	0.782306	0.672284	0.0259719	3.66265762543184e-06	0.999172	0.336312	1.6664171125024e-05	0.310729	0.233149	0.751218	0.693584	0.026247	3.70215122122136e-06	0.903525	0.280768	1.63852283149823e-05	0.310523	-0.640787	0.573518	0.0392961	0.08795	5.73854506296311e-07	0.762642	0.453616	3.03421012909811e-06	0.345119	23.4441	0.826878	0.278862	0.0166002	2.33464957250885e-06	0.999765	0.273597	1.10171737368154e-05	0.319291	105.586	0.84628	0.0590123	0.0117828	7.84644211322398e-07	0.355175	0.224008	3.88235611433384e-06	0.339468	0.671083	0.807786	0.245266	0.0175776	2.15390500880376e-06	0.539677	0.245779	9.74432433424028e-06	0.320808	0.0110622	0.797578	0.000743805	0.0124613	3.04116039918342e-08	0.00196591	0.176495	9.97546638269119e-08	0.391738
ENSG00000165140	FBP1	fructose-bisphosphatase 1 [Source:HGNC Symbol;Acc:HGNC:3606]	protein_coding	2203	-0.00269338	0.49473	0.384203	0.00377585	1.01055016111295e-05	0.903008	0.109515	4.04321235324097e-05	0.287972	0.00286267	0.475062	0.781333	0.00555194	1.37014342909579e-05	0.9999	0.144573	5.49165944630455e-05	0.281931	-2.60001	0.76024	0.133996	0.000925618	1.80905074536876e-05	0.507577	0.0440692	7.38746021749605e-05	0.311252	-0.00133078	0.47246	0.423259	0.00544816	1.06444899540219e-05	0.507247	0.119572	2.28389458578303e-05	0.286946	-0.00761176	0.470692	0.432399	0.00566744	1.07637915158559e-05	0.947304	0.146845	4.30344823748842e-05	0.286725	-0.187737	0.495539	0.678783	0.00453959	1.3135012675143e-05	0.999981	0.12157	5.3096381138338e-05	0.282773	-0.010749	0.362854	0.00075051	0.0243147	7.98772215322591e-08	0.0395235	0.427903	4.6775273605409e-07	0.375831	0.019587	0.480178	0.914684	0.00485577	1.41088614275277e-05	0.999744	0.132758	5.59460588643302e-05	0.281346	-0.130408	0.473341	0.531326	0.00545476	1.19020764593405e-05	0.917954	0.141865	4.75580185928631e-05	0.284733	-0.0752609	0.486783	0.661506	0.00919874	1.76669441262362e-05	0.963194	0.235294	6.81963709629813e-05	0.279686	0.0743212	0.48849	0.60716	0.0043156	1.26008951974241e-05	0.999906	0.135525	5.07597725997301e-05	0.283599	0.0838537	0.501897	0.587664	0.00418279	1.24347319519417e-05	0.988904	0.153758	4.96387246723136e-05	0.283863	0.0321426	0.488788	0.842026	0.00550133	1.39319262124167e-05	0.996984	0.207237	5.4930387867262e-05	0.281598	0.0270769	0.485689	0.867082	0.00519396	1.40050160572582e-05	0.99488	0.180348	5.52395003009126e-05	0.281493	0.186632	0.505089	0.471471	0.00367787	1.12459559714123e-05	0.754513	0.134368	4.33222292059255e-05	0.285858	0.174249	0.525304	0.26141	0.00250711	8.15032595070888e-06	0.575363	0.114007	3.28889995598233e-05	0.295175	0.178234	-0.176013	0.48865	0.438984	0.158089	0.262818	0.00376949	0.0113836	5.8655181786944e-06	8.17754002891815e-06	0.692463	0.815009	0.115335	0.194616	2.49872995958058e-05	3.41239265627098e-05	0.301627	0.295109	0.20585	0.527335	0.147154	0.00213648	5.5840938112402e-06	0.99979	0.101542	2.43518457004116e-05	0.302585	0.111429	0.492586	0.737597	0.00422115	1.36407471966953e-05	0.887078	0.13184	5.20905525121798e-05	0.284914	0.0848426	0.49833	0.550087	0.0037556	1.22251996417222e-05	0.99987	0.112269	5.00703747530849e-05	0.287114	0.102734	2.33439	-8.35988	0.495905	0.493497	0.476566	0.75215	0.830148	0.767823	0.00442033	0.0048854	0.00579483	1.37172979965029e-05	1.40506928803547e-05	1.37946398601932e-05	0.967694	0.999765	0.906658	0.106569	0.172487	0.173053	5.41868430065007e-05	5.60035854537664e-05	5.24604783277609e-05	0.284802	0.284318	0.284689	-0.0522454	0.475261	0.844402	0.00737758	1.40978420689159e-05	0.999172	0.207466	5.63534490078511e-05	0.284251	0.0571979	0.487488	0.847032	0.00439361	1.41060836264827e-05	0.953181	0.130777	5.5043356326444e-05	0.284239	-0.176013	0.438984	0.262818	0.0113836	8.17754002891815e-06	0.815009	0.194616	3.41239265627098e-05	0.295109	2.33439	0.493497	0.830148	0.0048854	1.40506928803547e-05	0.999765	0.172487	5.60035854537664e-05	0.284318	-8.35988	0.476566	0.767823	0.00579483	1.37946398601932e-05	0.906658	0.173053	5.24604783277609e-05	0.284689	0.165137	0.501416	0.569354	0.00375539	1.24093006083754e-05	0.792928	0.129577	4.7601015571139e-05	0.286814	-0.00127246	0.471865	0.449392	0.00554603	1.0978945590612e-05	0.53221	0.12193	2.3356640282032e-05	0.286334
ENSG00000185298	CCDC137	coiled-coil domain containing 137 [Source:HGNC Symbol;Acc:HGNC:33451]	protein_coding	339230	0.0037498	-0.185957	0.12523	0.157769	0.000291967	0.743727	0.558996	0.000826934	0.217015	0.0111143	-0.185245	0.172342	0.160958	0.000360033	0.9999	0.581732	0.00103594	0.212252	1.3187	-0.35206	0.345578	0.0518166	0.000541776	0.683858	0.27961	0.00148886	0.229993	0.00297174	-0.148511	0.0223733	0.248192	8.41633044468929e-05	0.0409697	0.632381	0.000155792	0.244397	0.00527854	-0.159077	0.493152	0.230359	0.000651876	0.954775	0.661525	0.00171791	0.198504	0.140967	-0.177193	0.695378	0.192402	0.000745285	0.999981	0.606257	0.00200005	0.195349	0.00195743	-0.14426	0.454633	0.28578	0.000627616	0.808608	0.844606	0.00155547	0.199394	0.10998	-0.165279	0.447936	0.211376	0.00062316	0.999744	0.638486	0.00167253	0.199561	0.0308826	-0.164009	0.852072	0.217362	0.000783574	0.978101	0.645235	0.00202724	0.194163	-0.0528733	-0.273295	0.692254	0.0573738	0.000252576	0.96941	0.449781	0.000743401	0.222646	-0.171581	-0.184942	0.132578	0.160118	0.000303302	0.999906	0.586311	0.000889804	0.216152	-0.0350804	-0.174725	0.775281	0.200543	0.000768259	0.991647	0.663886	0.00201493	0.19463	0.0521447	-0.15155	0.683768	0.268285	0.000741328	0.996984	0.76042	0.00194478	0.195474	0.00144595	-0.165317	0.991021	0.221834	0.000795123	0.999111	0.702616	0.00207805	0.193816	0.252945	-0.131771	0.217636	0.325639	0.000416878	0.568862	0.772636	0.00111917	0.208893	-0.0488491	-0.183102	0.689519	0.172763	0.000785969	0.86457	0.617932	0.00195726	0.19621	-0.034678	0.0159907	-0.172507	-0.167608	0.728106	0.897332	0.188694	0.215062	0.000798941	0.000834876	0.926608	0.982974	0.606725	0.639773	0.00205169	0.00214954	0.195818	0.194764	-0.044457	-0.180941	0.691939	0.174595	0.000786837	0.99979	0.619934	0.0020807	0.196184	0.107515	-0.164386	0.68056	0.214183	0.000782692	0.858787	0.653781	0.00194956	0.19631	-0.133871	-0.192939	0.228258	0.142274	0.000454	0.99987	0.543801	0.00128028	0.209168	-0.165225	4.99061	26.4439	-0.189446	-0.153448	-0.145353	0.517388	0.558893	0.232438	0.157199	0.254244	0.270131	0.000704268	0.000727747	0.000459028	0.927779	0.999765	0.549618	0.536618	0.736433	0.731167	0.00184733	0.00192713	0.00121524	0.19883	0.198048	0.208911	-0.132837	-0.196343	0.524685	0.151062	0.000708581	0.999172	0.623365	0.00189374	0.198684	0.0197345	-0.170896	0.932468	0.194477	0.000838219	0.979202	0.631212	0.00213307	0.194668	0.0159907	-0.167608	0.897332	0.215062	0.000834876	0.982974	0.639773	0.00214954	0.194764	4.99061	-0.153448	0.558893	0.254244	0.000727747	0.999765	0.736433	0.00192713	0.198048	26.4439	-0.145353	0.232438	0.270131	0.000459028	0.549618	0.731167	0.00121524	0.208911	0.100828	-0.16171	0.658348	0.224163	0.000774126	0.848181	0.672276	0.00192799	0.196573	0.00330933	-0.144149	0.0116671	0.259119	5.09158602651225e-05	0.0228575	0.642579	9.70194512937209e-05	0.255061
ENSG00000151322	NPAS3	neuronal PAS domain protein 3 [Source:HGNC Symbol;Acc:HGNC:19311]	protein_coding	64067	0.00388702	0.176809	0.123044	0.192043	5.04993523546574e-06	0.741256	0.605308	2.16102329307076e-05	0.301488	-0.00458694	0.205997	0.586571	0.134504	1.28666314715585e-05	0.9999	0.5453	5.19307729189613e-05	0.283184	0.456477	0.203512	0.764308	0.298597	0.000101741	0.913392	0.614926	0.000343529	0.27157	-0.00284182	0.18154	0.0344942	0.173507	1.95879168182764e-06	0.0597855	0.548699	4.78958981456175e-06	0.319405	0.00104209	0.199186	0.89571	0.14704	1.45723692058252e-05	0.992714	0.561652	5.6576360085165e-05	0.280699	-0.0815697	0.204595	0.826056	0.145003	1.43712498639208e-05	0.999981	0.546416	5.74463447970674e-05	0.280977	-0.000734398	0.189884	0.785798	0.175057	1.42080564874151e-05	0.942598	0.753492	5.25160460609627e-05	0.281206	0.126165	0.19828	0.398118	0.146094	1.06698458863485e-05	0.999744	0.55568	4.34436034268819e-05	0.286899	-0.0462091	0.195494	0.786585	0.154243	1.42115828878637e-05	0.968952	0.569509	5.59481917814365e-05	0.281201	0.0254214	0.245138	0.856233	0.103692	1.31469367843e-05	0.986162	0.560245	5.22013676973559e-05	0.285656	0.0939973	0.208484	0.426384	0.128689	1.10658073569064e-05	0.999906	0.543766	4.50205686092675e-05	0.286178	-0.0581748	0.182786	0.645873	0.193587	1.33625716305506e-05	0.988904	0.658026	5.30170986546979e-05	0.28243	0.00603683	0.199524	0.963526	0.158747	1.46709234583936e-05	0.997591	0.655796	5.75062610164539e-05	0.280565	0.111016	0.220736	0.400801	0.113064	1.07085408109969e-05	0.987465	0.563424	4.32709069942903e-05	0.286827	-0.11655	0.182301	0.582959	0.191407	1.28336229350097e-05	0.817243	0.646204	4.86989529064039e-05	0.283235	0.12271	0.227967	0.337093	0.104478	1.14662181124633e-05	0.641794	0.515233	4.47004185961984e-05	0.288396	0.184941	-0.256332	0.203397	0.132628	0.0740551	0.0456677	0.132285	0.33621	4.13038269887422e-06	2.87177172428525e-06	0.663632	0.762642	0.529191	0.739293	1.82572216768169e-05	1.32483553205053e-05	0.308421	0.315371	0.0815502	0.216331	0.487522	0.121322	1.39578087229294e-05	0.99979	0.5375	5.60846211450888e-05	0.284452	-0.0628068	0.195208	0.818553	0.160147	1.69080338923821e-05	0.928044	0.587029	6.32485712270591e-05	0.280577	0.230733	0.235995	0.0457856	0.0826517	2.87742996997902e-06	0.99987	0.440291	1.34958989980576e-05	0.315333	0.598131	-6.16167	31.5405	0.263476	0.176893	0.23105	0.0232291	0.490894	0.173557	0.0544038	0.209807	0.0951407	1.6976695992994e-06	1.4004201190878e-05	7.55240690632069e-06	0.855786	0.999765	0.491587	0.339714	0.693116	0.505827	8.17253902892718e-06	5.58289729790012e-05	3.03916315485646e-05	0.325266	0.284385	0.296676	0.236048	0.243173	0.279585	0.0890276	1.02618560399405e-05	0.999172	0.525789	4.23375325732703e-05	0.290609	-0.244667	0.188548	0.314571	0.169533	1.10134882645135e-05	0.723006	0.599837	4.39612495650364e-05	0.289201	-0.256332	0.132628	0.0456677	0.33621	2.87177172428525e-06	0.762642	0.739293	1.32483553205053e-05	0.315371	-6.16167	0.176893	0.490894	0.209807	1.4004201190878e-05	0.999765	0.693116	5.58289729790012e-05	0.284385	31.5405	0.23105	0.173557	0.0951407	7.55240690632069e-06	0.491587	0.505827	3.03916315485646e-05	0.296676	-0.155234	0.184023	0.515631	0.186602	1.43331240155006e-05	0.75792	0.630777	5.4201195613687e-05	0.283917	-0.00289909	0.179091	0.0330302	0.179332	1.89386169172168e-06	0.0573962	0.55617	4.5658964493582e-06	0.320032
ENSG00000170846		novel protein, similar to Morf4 family associated protein 1	protein_coding	93622	-0.000518771	-0.275195	0.857131	0.0791558	0.643666	0.985609	0.424313	0.674836	-0.0216119	0.00450802	-0.285972	0.637786	0.0682237	0.61979	0.9999	0.419123	0.662694	-0.0192132	-0.751118	-0.225876	0.640406	0.274657	0.353564	0.858696	0.593902	0.397894	0.0118251	-0.00861007	-0.327562	3.96041655745658e-10	0.00827364	1.04226795681059e-07	5.93663017971482e-09	0.144537	3.17688647954894e-07	0.371362	0.00773105	-0.268435	0.390476	0.0845548	0.555664	0.93574	0.449668	0.596673	-0.0127036	-0.0987789	-0.269896	0.814607	0.0909946	0.640813	0.999981	0.453625	0.683591	-0.0213255	0.00148656	-0.261792	0.627714	0.100055	0.618089	0.885519	0.654227	0.654737	-0.019042	0.143741	-0.277571	0.396302	0.0739716	0.55786	0.999744	0.422608	0.601172	-0.0129293	0.284857	-0.263204	0.138804	0.0876871	0.391273	0.83146	0.459637	0.437091	0.00541954	-0.00460398	-0.341474	0.976872	0.0461368	0.529944	0.996692	0.414185	0.575741	-0.0101498	0.00580456	-0.277356	0.965548	0.0768364	0.647528	0.999906	0.444256	0.688849	-0.0219996	-0.0472446	-0.29028	0.742389	0.0704555	0.634112	0.990311	0.462137	0.671075	-0.0206526	-0.137718	-0.315155	0.356733	0.0499601	0.542035	0.996984	0.439708	0.586854	-0.0112968	-0.0699495	-0.292401	0.641406	0.0659408	0.620387	0.987465	0.465254	0.659031	-0.0192732	-0.33302	-0.322567	0.164736	0.0411809	0.418462	0.51601	0.362371	0.459909	0.00219019	-0.245876	-0.328465	0.0838635	0.0353603	0.306927	0.374681	0.332598	0.348443	0.016632	-0.185602	0.246919	-0.275365	-0.207039	0.110139	0.0866528	0.0708257	0.184138	0.346256	0.311517	0.677527	0.778881	0.409789	0.604954	0.392086	0.35948	0.0112224	0.0159773	-0.137574	-0.299828	0.294705	0.0552297	0.500737	0.99979	0.400169	0.548159	-0.00703013	-0.695976	-0.319352	0.0210124	0.0353231	0.151175	0.279826	0.318153	0.188819	0.0451209	0.0210697	-0.268152	0.872206	0.0858192	0.63223	0.99987	0.448745	0.673434	-0.0207024	0.308273	0.967743	-20.765	-0.238524	-0.267927	-0.292235	0.302411	0.923145	0.425462	0.127959	0.0920915	0.0619886	0.504787	0.634322	0.556268	0.885262	0.999765	0.703949	0.490479	0.520074	0.432506	0.549529	0.674247	0.589803	-0.00746684	-0.0209152	-0.0129096	0.0488006	-0.262459	0.842339	0.103403	0.630503	0.999172	0.550651	0.668854	-0.0205267	-0.346611	-0.287036	0.202432	0.0621508	0.440897	0.659068	0.40511	0.483493	-0.000380238	0.246919	-0.207039	0.0866528	0.184138	0.311517	0.778881	0.604954	0.35948	0.0159773	0.967743	-0.267927	0.923145	0.0920915	0.634322	0.999765	0.520074	0.674247	-0.0209152	-20.765	-0.292235	0.425462	0.0619886	0.556268	0.703949	0.432506	0.589803	-0.0129096	-0.463851	-0.317813	0.0802901	0.0399145	0.300876	0.347373	0.347989	0.341705	0.0175052	-0.00848825	-0.333067	1.45076043664584e-09	0.00824627	3.35193806253434e-07	1.67407064591086e-08	0.144178	9.1957309241943e-07	0.351278
ENSG00000168785	TSPAN5	tetraspanin 5 [Source:HGNC Symbol;Acc:HGNC:17753]	protein_coding	10098	0.0156749	0.164616	0.000201285	0.450022	0.00779644	0.0551044	0.811622	0.0149906	0.136171	0.00515875	0.24054	0.724203	0.31179	0.667478	0.9999	0.739091	0.705524	-0.0240038	3.96521	-0.0626965	0.114511	0.844244	0.466748	0.489734	0.939725	0.506732	-0.00360393	-0.0088995	0.198433	7.68770940226995e-05	0.355884	0.00376018	0.000266273	0.725082	0.00533113	0.15542	0.0137297	0.266655	0.317342	0.258351	0.55786	0.928136	0.688203	0.598691	-0.0129293	0.307888	0.224362	0.631881	0.353813	0.654192	0.999981	0.756785	0.695261	-0.0226688	0.00624333	0.317762	0.179991	0.185361	0.463718	0.596187	0.76477	0.50793	-0.00294016	0.172311	0.250177	0.505673	0.289122	0.627221	0.999744	0.71579	0.66632	-0.0199603	0.0571706	0.252623	0.846697	0.286683	0.678494	0.977801	0.712895	0.706933	-0.0251126	-0.492483	0.119217	0.040816	0.637755	0.286825	0.689254	0.924851	0.340621	0.0195815	-0.00623376	0.248949	0.975757	0.295083	0.683099	0.999906	0.732114	0.720463	-0.0255769	-0.215856	0.193589	0.323894	0.423047	0.561135	0.988904	0.835787	0.603015	-0.0132654	-0.213418	0.192087	0.349416	0.429079	0.573153	0.996984	0.86265	0.615962	-0.0144944	-0.0782048	0.233561	0.73309	0.332547	0.668516	0.98911	0.792807	0.702589	-0.0241082	-0.152691	0.229222	0.678105	0.342209	0.661435	0.869035	0.786479	0.688504	-0.0233964	-0.474428	0.139513	0.0303737	0.55463	0.212336	0.287727	0.888687	0.252752	0.0320359	-0.178287	0.0678576	0.245734	0.267174	0.32415	0.763172	0.299361	0.276165	0.569468	0.680221	0.762182	0.955852	0.720295	0.694422	0.604446	0.707386	-0.0142788	-0.0255853	-0.255755	0.196768	0.207772	0.410743	0.495528	0.99979	0.815111	0.543401	-0.00646614	-0.902162	0.187411	0.0546423	0.424383	0.285073	0.324108	0.821907	0.326412	0.0198453	-0.134397	0.228222	0.507093	0.340785	0.636038	0.99987	0.748894	0.676935	-0.0210896	0.261873	24.7045	24.5814	0.277461	0.340216	0.27403	0.57253	0.108938	0.542746	0.253621	0.159339	0.255968	0.651414	0.388014	0.644834	0.94132	0.999765	0.783377	0.644222	0.633976	0.719269	0.685827	0.44243	0.672065	-0.0226525	0.00589734	-0.0219837	-0.326744	0.189049	0.388805	0.443825	0.597978	0.999172	0.853459	0.638912	-0.0172103	-0.194636	0.240729	0.645436	0.313018	0.664926	0.885143	0.744045	0.694152	-0.0240267	0.0678576	0.267174	0.763172	0.276165	0.680221	0.955852	0.694422	0.707386	-0.0255853	24.7045	0.340216	0.108938	0.159339	0.388014	0.999765	0.633976	0.44243	0.00589734	24.5814	0.27403	0.542746	0.255968	0.644834	0.783377	0.719269	0.672065	-0.0219837	-0.406816	0.208829	0.325131	0.384417	0.569953	0.611966	0.804564	0.60055	-0.014329	-0.00897124	0.191461	8.25565407921107e-05	0.373585	0.00397174	0.00027785	0.736951	0.00559826	0.154005
ENSG00000189369	GSPT2	G1 to S phase transition 2 [Source:HGNC Symbol;Acc:HGNC:4622]	protein_coding	23708	-0.00578031	0.0981111	0.0499126	0.532425	4.87847023092617e-05	0.593996	0.854593	0.000166888	0.255958	-0.0122602	0.0884077	0.21426	0.579417	0.000133725	0.9999	0.88495	0.000426729	0.234375	-3.81671	0.329153	0.0238643	0.124608	0.000253746	0.374142	0.417351	0.000767137	0.249273	-0.00616302	0.0312838	5.2008819283023e-05	0.828874	1.68610886289551e-07	0.000189078	0.953794	4.95496906799492e-07	0.363184	0.00688848	0.0752844	0.460089	0.637816	0.00020605	0.95181	0.903732	0.000612004	0.224837	-0.00986582	0.0675636	0.981954	0.680335	0.000260708	0.999981	0.913807	0.000782163	0.21957	-0.00156263	0.049706	0.622412	0.761044	0.00023488	0.884496	0.974262	0.000648735	0.221912	0.201812	0.0673691	0.249072	0.671222	0.00014676	0.999744	0.917754	0.000460833	0.232338	0.0522221	0.0694675	0.794538	0.66476	0.000253256	0.970524	0.91595	0.000741834	0.220222	0.300304	0.085936	0.0658004	0.617542	5.74034875029557e-05	0.714674	0.916316	0.000197509	0.255185	0.0591564	0.0734169	0.670505	0.647625	0.000241193	0.999906	0.914512	0.000724032	0.221317	-0.0269813	0.0597456	0.856141	0.716586	0.0002571	0.993461	0.943077	0.000758431	0.219883	0.0101847	0.0695003	0.947644	0.674352	0.000260282	0.997591	0.940281	0.000765648	0.219606	-0.218623	0.0217737	0.157388	0.892492	0.000109593	0.987465	0.983047	0.000352425	0.238707	-0.260718	0.0318702	0.294646	0.844321	0.00016219	0.630766	0.971463	0.0004818	0.23014	-0.149898	0.0334839	0.318378	0.837864	0.00018633	0.626505	0.970161	0.000546103	0.229497	-0.0999114	0.184724	0.0661332	0.116434	0.415376	0.224149	0.679986	0.479012	0.00021514	0.000151168	0.805631	0.804469	0.920506	0.825984	0.000638363	0.000469854	0.226271	0.234155	-0.098537	0.0479208	0.475411	0.768651	0.00022994	0.99979	0.955168	0.000694156	0.224771	-0.0891039	0.0620947	0.781861	0.702207	0.000277102	0.910217	0.933368	0.000776972	0.22054	0.0559052	0.0770591	0.684154	0.634935	0.000266703	0.99987	0.903769	0.000797044	0.22141	0.234581	-15.6668	-71.6101	0.093303	0.0106711	-0.00334462	0.455398	0.134026	0.00753565	0.569335	0.947853	0.982899	0.000225241	0.000108207	1.24140905902931e-05	0.912981	0.999765	0.285398	0.858961	0.991467	0.996802	0.00066862	0.000350677	4.77161590285681e-05	0.225237	0.241514	0.286806	-0.0516662	0.0586703	0.840994	0.72663	0.000281481	0.999172	0.949457	0.000829766	0.220183	-0.136603	0.0620932	0.633719	0.700187	0.000259721	0.881558	0.932756	0.000751566	0.222013	0.184724	0.116434	0.224149	0.479012	0.000151168	0.804469	0.825984	0.000469854	0.234155	-15.6668	0.0106711	0.134026	0.947853	0.000108207	0.999765	0.991467	0.000350677	0.241514	-71.6101	-0.00334462	0.00753565	0.982899	1.24140905902931e-05	0.285398	0.996802	4.77161590285681e-05	0.286806	-0.203143	0.0479328	0.469087	0.768474	0.000228479	0.727072	0.952675	0.000650217	0.224914	-0.00601346	0.0277481	0.000101722	0.849212	3.02588787561145e-07	0.000333878	0.959421	8.36744060871502e-07	0.353068
ENSG00000154719	MRPL39	mitochondrial ribosomal protein L39 [Source:HGNC Symbol;Acc:HGNC:14027]	protein_coding	54148	-0.0010416	0.0629874	0.567106	0.520789	1.55392858832863e-09	0.940419	0.847255	1.25362691774973e-08	0.437837	-0.00905912	0.0733373	0.13203	0.449842	6.21419748027498e-10	0.9999	0.823464	5.43931816468663e-09	0.451229	-0.376138	0.148509	0.709228	0.252579	3.89829774554815e-08	0.889858	0.572146	2.83000638150296e-07	0.431905	0.000967035	0.0629023	0.321187	0.518222	1.14004897143474e-09	0.403467	0.825054	4.98107074751602e-09	0.442403	-0.00671291	0.049023	0.237218	0.613841	9.38101672579098e-10	0.916367	0.895309	7.84176110875079e-09	0.445256	-0.010034	0.0581609	0.969948	0.561576	1.81213467755481e-09	0.999981	0.868	1.48848298859871e-08	0.435555	-0.00349236	0.0192374	0.0688405	0.844234	3.79486895973665e-10	0.40911	0.985713	3.31850526812147e-09	0.458286	0.0446069	0.0574729	0.677628	0.556227	1.67151916801342e-09	0.999744	0.872369	1.36420013950388e-08	0.436755	0.145543	0.0649013	0.232648	0.504084	9.25975209872204e-10	0.848829	0.847786	7.73417913151388e-09	0.445446	0.0947644	0.105776	0.345478	0.32284	1.6462387636886e-09	0.888303	0.786184	1.34372866682248e-08	0.440912	-0.054721	0.0511728	0.518958	0.601418	1.49048037139266e-09	0.999906	0.893921	1.22815582602755e-08	0.438454	0.0724196	0.0761457	0.424678	0.447571	1.34271662731511e-09	0.988904	0.848497	1.10815399238073e-08	0.439996	-0.0710035	0.0381856	0.452667	0.704383	1.38999606404021e-09	0.996984	0.948129	1.14445026151249e-08	0.439486	-0.0693014	0.0430787	0.465003	0.664518	1.40989631043557e-09	0.987465	0.933749	1.16683781364051e-08	0.439276	-0.0195162	0.0547256	0.898122	0.583663	1.79939372195321e-09	0.963619	0.90388	1.42134342365066e-08	0.43566	0.00704225	0.0651352	0.936998	0.503965	3.87099610286348e-10	0.977306	0.868793	3.41995519813918e-09	0.462037	-0.0797036	0.142366	0.0618358	0.100659	0.27094	0.111869	0.513058	0.298292	2.18511983019998e-10	1.16951342404934e-10	0.737322	0.78263	0.850409	0.712291	2.03872660032021e-09	1.14024818654032e-09	0.470134	0.47883	-0.0335201	0.0565967	0.681643	0.557964	3.58487259721432e-10	0.99979	0.884918	3.27278890994476e-09	0.463132	0.0820742	0.0691484	0.666065	0.471627	3.55448946674463e-10	0.850638	0.843665	3.15103143779671e-09	0.463253	-0.0558585	0.0546749	0.49134	0.56818	3.10180782343128e-10	0.99987	0.876093	2.87466430175106e-09	0.46519	-0.152233	-6.44422	-13.293	0.0472275	0.0398303	0.050218	0.41241	0.298941	0.410925	0.625782	0.682036	0.601516	2.82346805560312e-10	2.32758257023255e-10	2.81773901585926e-10	0.903428	0.999765	0.693744	0.883303	0.936477	0.90775	2.6004903215971e-09	2.18241022786203e-09	2.54673666220538e-09	0.466522	0.469246	0.466551	-0.0573383	0.0529014	0.706382	0.593842	3.62994878350644e-10	0.999172	0.912587	3.3256149004683e-09	0.462954	0.0458482	0.0655606	0.786869	0.492501	3.75027902668621e-10	0.934292	0.852236	3.36328902712212e-09	0.462489	0.142366	0.100659	0.111869	0.298292	1.16951342404934e-10	0.78263	0.712291	1.14024818654032e-09	0.47883	-6.44422	0.0398303	0.298941	0.682036	2.32758257023255e-10	0.999765	0.936477	2.18241022786203e-09	0.469246	-13.293	0.050218	0.410925	0.601516	2.81773901585926e-10	0.693744	0.90775	2.54673666220538e-09	0.466551	0.0579119	0.0692876	0.727348	0.473397	3.66513914150042e-10	0.881991	0.851787	3.2463552566223e-09	0.462817	0.00110778	0.0645222	0.261066	0.507011	9.99363405832712e-10	0.338131	0.818313	4.2704364390543e-09	0.444332
ENSG00000196247	ZNF107	zinc finger protein 107 [Source:HGNC Symbol;Acc:HGNC:12887]	protein_coding	51427	-0.00174367	0.0725315	0.580966	0.669906	0.000108827	0.94246	0.909011	0.000343018	0.238859	0.000242527	0.0626438	0.981595	0.713467	0.000124258	0.9999	0.931323	0.000399585	0.235977	3.28532	-0.308937	0.0492786	0.146489	6.74278457848533e-05	0.410826	0.449403	0.000238346	0.2813	0.00489877	0.0912656	0.00301828	0.570628	2.47258407206371e-06	0.00695364	0.852664	5.93755819643877e-06	0.315054	-0.00946485	0.0513502	0.337677	0.761293	8.31882904020012e-05	0.930287	0.943959	0.000270609	0.244647	0.142936	0.0513321	0.757097	0.767538	0.000119213	0.999981	0.942319	0.000387554	0.23688	0.0012529	0.0767406	0.709587	0.658079	0.000116998	0.915799	0.96293	0.00034792	0.237288	-0.0766206	0.0628383	0.680777	0.710689	0.000115449	0.999744	0.931967	0.000372227	0.237577	0.00533307	0.0633494	0.979985	0.709323	0.000124253	0.997675	0.929116	0.000391935	0.235978	0.212814	0.0770019	0.222249	0.677067	6.8892198492566e-05	0.84831	0.934093	0.000232464	0.251287	-0.0583525	0.0564991	0.692149	0.739945	0.00011608	0.999906	0.941602	0.00037625	0.237459	0.202409	0.115642	0.197158	0.503453	6.00140935092913e-05	0.988904	0.871314	0.000204832	0.251596	0.0885555	0.0869575	0.589757	0.619325	0.000109492	0.996984	0.928801	0.000351394	0.238727	-0.0172871	0.0595155	0.916504	0.730719	0.000123693	0.997713	0.949556	0.00039285	0.236077	0.0118971	0.064664	0.964133	0.708955	0.000124177	0.988324	0.940582	0.000379444	0.235992	0.147635	0.0987694	0.354045	0.569711	9.5069735937787e-05	0.655391	0.893595	0.000298704	0.244334	-0.0563825	0.192842	0.0633748	0.114884	0.665022	0.231276	0.710004	0.509941	0.000127443	7.39306365522274e-05	0.904817	0.804469	0.932197	0.838862	0.000399214	0.00024714	0.237925	0.249771	-0.0297601	0.0584226	0.839084	0.73589	0.000135822	0.99979	0.945746	0.000433421	0.236522	0.265466	0.0828136	0.435622	0.629405	0.000106097	0.708255	0.908153	0.000328734	0.241944	-0.150479	0.0407715	0.300192	0.811501	8.65543525389186e-05	0.99987	0.95589	0.000290132	0.24637	-0.781531	1.85364	3.00638	-0.0190012	0.0713637	0.067559	0.0171174	0.868076	0.917557	0.910011	0.684204	0.696256	1.12178250844705e-05	0.000136631	0.000137638	0.855786	0.999765	0.969279	0.974156	0.937181	0.938719	4.52409514842979e-05	0.000432816	0.000414427	0.288834	0.236391	0.236229	0.00284239	0.0650799	0.991693	0.714534	0.000138274	0.999499	0.94746	0.00044091	0.236127	0.374029	0.0813393	0.216476	0.631451	7.0924457521083e-05	0.662439	0.909957	0.00023438	0.250663	0.192842	0.114884	0.231276	0.509941	7.39306365522274e-05	0.804469	0.838862	0.00024714	0.249771	1.85364	0.0713637	0.868076	0.684204	0.000136631	0.999765	0.937181	0.000432816	0.236391	3.00638	0.067559	0.917557	0.696256	0.000137638	0.969279	0.938719	0.000414427	0.236229	0.249936	0.0895188	0.400432	0.603775	0.000101596	0.671586	0.90266	0.000315681	0.242889	0.00478032	0.0940788	0.00431591	0.560613	3.32001708312705e-06	0.00945328	0.846757	7.66832542534873e-06	0.309497
ENSG00000103485	QPRT	quinolinate phosphoribosyltransferase [Source:HGNC Symbol;Acc:HGNC:9755]	protein_coding	23475	-0.00395081	0.769766	0.410773	0.00369734	0.0545086	0.908144	0.109141	0.0801714	0.0793858	-0.0362078	0.812285	0.0214604	0.00171526	0.00954996	0.9999	0.084103	0.0185299	0.130649	-5.83769	1.32068	0.0208591	8.48880301667449e-05	0.00243193	0.365824	0.0163529	0.00550575	0.18944	-0.0020736	0.736399	0.421236	0.00524355	0.0550915	0.505172	0.118327	0.0648909	0.0790461	-0.0110579	0.734638	0.462356	0.00541867	0.0572332	0.952171	0.143868	0.0847238	0.0778249	-0.585468	0.796421	0.4044	0.00324135	0.0541456	0.999981	0.102492	0.0830179	0.079599	-0.0123422	0.613687	0.0141212	0.0177406	0.00714066	0.201483	0.393508	0.0133677	0.138538	0.126816	0.74872	0.65462	0.00460963	0.0645818	0.999744	0.130366	0.095541	0.0739212	-0.114814	0.742366	0.722633	0.00505773	0.0662947	0.959715	0.137557	0.0954323	0.0730679	-0.313914	0.74019	0.236706	0.00996497	0.0419449	0.856728	0.240342	0.065548	0.088656	0.0321097	0.75195	0.886239	0.00467153	0.0688042	0.999906	0.140006	0.101615	0.0718521	-0.256227	0.681786	0.284272	0.0112396	0.0460106	0.988904	0.231535	0.0707589	0.0847449	-0.274681	0.674246	0.270542	0.0124935	0.0448973	0.996984	0.271336	0.0693801	0.0855113	-0.151601	0.717143	0.545424	0.00756016	0.0609045	0.987465	0.205894	0.0901329	0.0758226	-0.103272	0.734516	0.797588	0.00645666	0.0677162	0.924759	0.175179	0.0953379	0.0723743	-0.146408	0.724565	0.541799	0.00685856	0.0528763	0.784513	0.1735	0.0762032	0.0813003	-0.0511693	-0.0401356	0.757425	0.74802	0.793974	0.869015	0.00401144	0.00571834	0.0589527	0.0598198	0.944939	0.977865	0.117743	0.147613	0.0857861	0.087384	0.0777805	0.0773047	0.0383706	0.766401	0.861818	0.0041441	0.0597538	0.99979	0.135878	0.0894158	0.0773407	-0.414864	0.72996	0.417864	0.00572296	0.0477263	0.69614	0.146879	0.0698258	0.0845774	-0.0267705	0.754264	0.902796	0.00450039	0.0600817	0.99987	0.121395	0.0904786	0.0771621	0.139161	-8.26134	-35.5328	0.773373	0.728147	0.722983	0.781522	0.622363	0.415046	0.00402519	0.00690969	0.00642247	0.0587699	0.0553934	0.0475885	0.973846	0.999765	0.696408	0.100901	0.196027	0.181911	0.0870111	0.0837402	0.070167	0.0778815	0.0798008	0.0846693	-0.327843	0.697877	0.423704	0.0103064	0.0480086	0.999172	0.243875	0.0740944	0.0843897	-0.494412	0.736308	0.277927	0.00493312	0.0394735	0.699224	0.137955	0.0608629	0.0905554	-0.0401356	0.74802	0.869015	0.00571834	0.0598198	0.977865	0.147613	0.087384	0.0773047	-8.26134	0.728147	0.622363	0.00690969	0.0553934	0.999765	0.196027	0.0837402	0.0798008	-35.5328	0.722983	0.415046	0.00642247	0.0475885	0.696408	0.181911	0.070167	0.0846693	-0.275946	0.730933	0.537517	0.00600659	0.0527256	0.772427	0.157002	0.0757236	0.0813921	-0.00304668	0.728572	0.241886	0.00553865	0.0424241	0.317238	0.12193	0.0507227	0.0872769
ENSG00000168497	CAVIN2	caveolae associated protein 2 [Source:HGNC Symbol;Acc:HGNC:10690]	protein_coding	8436	-0.00799547	0.536785	0.30353	0.200672	0.526054	0.864737	0.614513	0.566076	-0.00963258	0.000460076	0.492597	0.98584	0.243374	0.657421	0.9999	0.677758	0.696735	-0.0229931	-5.69159	0.826487	0.192521	0.140425	0.272901	0.561128	0.440078	0.318575	0.0248253	-0.02856	0.329041	7.23667680455426e-17	0.22808	5.64267478220272e-14	6.02265190382224e-14	0.612235	5.64701738905771e-13	0.568958	0.0319511	0.53298	0.188198	0.200872	0.448337	0.90058	0.628566	0.49599	-0.00122671	-0.882583	0.565901	0.437893	0.187174	0.581835	0.999981	0.600423	0.629062	-0.0153782	-0.00390923	0.450762	0.637376	0.292871	0.629382	0.889145	0.848914	0.665088	-0.0201775	0.503579	0.494947	0.271271	0.234883	0.508018	0.999744	0.664882	0.554867	-0.00773197	1.04209	0.547572	0.0440915	0.182453	0.237143	0.767894	0.605208	0.284659	0.0272319	-0.321939	0.219225	0.451389	0.629728	0.739817	0.921557	0.920586	0.768326	-0.03174	0.0528007	0.499357	0.884523	0.236408	0.654793	0.999906	0.672874	0.695331	-0.0227291	-0.13582	0.458134	0.726865	0.288015	0.642032	0.989947	0.746754	0.678249	-0.0214478	-0.183991	0.443783	0.649674	0.305286	0.631385	0.996984	0.793665	0.670509	-0.0203787	-0.322045	0.427152	0.427425	0.315917	0.578361	0.987465	0.780916	0.619671	-0.0150249	-1.66318	0.270883	0.00923188	0.508752	0.0991028	0.323684	0.873871	0.132353	0.0595995	-0.785134	0.315702	0.0434312	0.452298	0.243414	0.312049	0.8419	0.284521	0.0264967	-0.573489	0.768591	0.485662	0.698253	0.0712664	0.0512036	0.240452	0.101562	0.308945	0.26409	0.660999	0.766984	0.663773	0.480213	0.355585	0.311858	0.0163433	0.0230999	-0.203175	0.455797	0.573534	0.286473	0.631929	0.99979	0.73155	0.670152	-0.0206718	-1.6462	0.384431	0.0475255	0.354423	0.254588	0.314409	0.775742	0.295952	0.0246356	-0.0614527	0.487947	0.864174	0.251924	0.668298	0.99987	0.677846	0.70546	-0.02437	0.410076	-33.486	-180.914	0.541502	0.374649	0.316852	0.617845	0.221397	0.00988618	0.208944	0.382898	0.439346	0.640507	0.488064	0.107264	0.949433	0.999765	0.288713	0.598716	0.822933	0.847093	0.675997	0.538654	0.141312	-0.0215438	-0.00565368	0.0575412	-0.649122	0.377637	0.333359	0.387377	0.55479	0.999172	0.82622	0.599447	-0.0127557	-1.36802	0.436268	0.0651045	0.292286	0.296247	0.607038	0.72736	0.343555	0.0181815	0.768591	0.698253	0.0512036	0.101562	0.26409	0.766984	0.480213	0.311858	0.0230999	-33.486	0.374649	0.221397	0.382898	0.488064	0.999765	0.822933	0.538654	-0.00565368	-180.914	0.316852	0.00988618	0.439346	0.107264	0.288713	0.847093	0.141312	0.0575412	-1.75725	0.32214	0.0147814	0.434159	0.135901	0.244334	0.829791	0.171711	0.0490521	-0.0290514	0.304974	4.05152091988583e-17	0.2605	3.24575812226678e-14	2.00704629188439e-14	0.643745	3.22498775032869e-13	0.575036
ENSG00000143079	CTTNBP2NL	CTTNBP2 N-terminal like [Source:HGNC Symbol;Acc:HGNC:25330]	protein_coding	55917	-0.000645875	0.179942	0.837264	0.289859	0.533034	0.982561	0.705618	0.57264	-0.0103616	0.0138166	0.152035	0.183983	0.366014	0.346592	0.9999	0.774541	0.402163	0.011033	0.228849	0.0322594	0.90073	0.890859	0.588823	0.967999	0.956578	0.621187	-0.0183833	0.00489549	0.204613	0.00287602	0.202709	0.0332747	0.00665983	0.585689	0.0405052	0.0947332	-0.00953261	0.164633	0.331592	0.3287	0.429812	0.930287	0.746363	0.478192	0.000877175	0.18149	0.161532	0.692905	0.350675	0.519404	0.999981	0.755175	0.570215	-0.0089347	-0.00277146	0.146204	0.406738	0.395755	0.457804	0.781956	0.891616	0.502456	-0.00228466	-0.113663	0.176092	0.539223	0.296794	0.493368	0.999744	0.722237	0.540719	-0.00616841	-0.216183	0.165202	0.304987	0.326476	0.418066	0.873944	0.743711	0.462699	0.00223638	0.202666	0.150961	0.240114	0.410193	0.394048	0.857458	0.838275	0.446739	0.00515741	-0.167913	0.157524	0.250291	0.349805	0.390032	0.999906	0.768131	0.44632	0.00556998	-0.170567	0.132139	0.275243	0.443645	0.403538	0.988904	0.846678	0.454748	0.00394736	-0.098944	0.149751	0.544623	0.390188	0.494526	0.996984	0.844441	0.54256	-0.00629269	-0.234402	0.128213	0.150329	0.450866	0.318836	0.987465	0.860028	0.371636	0.0147576	-0.0336112	0.171941	0.898362	0.319586	0.536154	0.963619	0.768191	0.571916	-0.0106864	-0.0709127	0.154511	0.652561	0.370147	0.584905	0.845931	0.799634	0.614996	-0.0158699	-0.00947114	-0.158108	0.170747	0.129681	0.941273	0.320577	0.311849	0.452423	0.609558	0.490344	0.987183	0.835098	0.728398	0.81358	0.641923	0.530696	-0.0183936	-0.00590246	-0.196979	0.13036	0.17068	0.441037	0.392881	0.99979	0.830352	0.445485	0.00529999	-0.0612727	0.166731	0.855557	0.32766	0.606082	0.944635	0.757823	0.634919	-0.0180387	-0.00601883	0.169994	0.966615	0.318271	0.61002	0.99987	0.732921	0.653086	-0.0184407	0.294859	-7.34196	3.62505	0.202469	0.143974	0.174568	0.369285	0.504371	0.899342	0.238576	0.405173	0.307981	0.511513	0.554917	0.608231	0.89507	0.999765	0.960803	0.628616	0.834262	0.765548	0.55595	0.600614	0.638586	-0.00818912	-0.0127691	-0.0182581	-0.168233	0.139839	0.531775	0.425323	0.561626	0.999172	0.843351	0.605796	-0.0134665	-0.446235	0.15092	0.1342	0.365787	0.356564	0.627319	0.781039	0.403671	0.009872	-0.158108	0.129681	0.320577	0.452423	0.490344	0.835098	0.81358	0.530696	-0.00590246	-7.34196	0.143974	0.504371	0.405173	0.554917	0.999765	0.834262	0.600614	-0.0127691	3.62505	0.174568	0.899342	0.307981	0.608231	0.960803	0.765548	0.638586	-0.0182581	-0.247971	0.146177	0.397842	0.391096	0.522365	0.669538	0.806715	0.554903	-0.00934666	0.00516973	0.209971	0.00181941	0.189186	0.0243117	0.00437727	0.567586	0.0301885	0.104116
ENSG00000152457	DCLRE1C	DNA cross-link repair 1C [Source:HGNC Symbol;Acc:HGNC:17642]	protein_coding	64421	-0.0019125	0.0639476	0.365414	0.573761	1.00219629247962e-06	0.895397	0.874426	4.93414483230738e-06	0.33173	-0.00172349	0.0566165	0.806658	0.620341	1.41690961016192e-06	0.9999	0.901025	6.99744157346996e-06	0.325397	1.23206	-0.0581041	0.311902	0.708889	4.04287956147999e-05	0.661688	0.878448	0.000151561	0.29315	0.00585988	0.0872972	1.36217183050961e-08	0.349808	3.67907459658867e-13	1.27836477697713e-07	0.719517	3.15266993643426e-12	0.54765	-0.00497022	0.0474169	0.452862	0.676192	1.12626902939212e-06	0.950773	0.91976	5.54237309023947e-06	0.329604	0.0311693	0.0510123	0.919833	0.661326	1.44939431045196e-06	0.999981	0.906545	7.18173327536637e-06	0.32498	-0.00102104	0.0424334	0.650486	0.71475	1.32609310222154e-06	0.892645	0.970802	6.18764141843942e-06	0.326614	-0.0651702	0.0533735	0.601348	0.63804	1.28581302431745e-06	0.999744	0.908255	6.34098738657237e-06	0.32718	-0.0144612	0.0528208	0.91912	0.642764	1.44927449559317e-06	0.988075	0.908684	7.02717435453542e-06	0.324981	0.00472947	0.025039	0.967812	0.841007	1.8766127087399e-06	0.996692	0.973866	8.93269366690512e-06	0.323394	-0.0196255	0.0513617	0.842505	0.652763	1.4301495082662e-06	0.999906	0.916872	7.02945680817068e-06	0.325226	0.139949	0.0899202	0.183049	0.43735	6.48029310890037e-07	0.988904	0.843045	3.3658060315756e-06	0.339598	0.113048	0.0840638	0.303087	0.471716	8.97577233863695e-07	0.996984	0.878866	4.52178981301889e-06	0.33373	0.0534653	0.0645724	0.628171	0.576984	1.30852670186052e-06	0.987465	0.906647	6.40442403173607e-06	0.326859	0.202157	0.0806202	0.252156	0.484231	8.00368300641272e-07	0.596545	0.864131	3.8980484230202e-06	0.335802	0.110098	0.0789868	0.302249	0.497307	1.10855940699903e-06	0.613735	0.865969	5.36512840707651e-06	0.333155	0.00567228	0.0981349	0.0535899	0.0790833	0.948221	0.364425	0.639508	0.500321	1.79696075037909e-06	1.23779003697178e-06	0.988866	0.849206	0.904587	0.833726	8.58300398815138e-06	6.15081430839139e-06	0.324205	0.331125	0.0330623	0.0602834	0.736419	0.603651	1.70995650150373e-06	0.99979	0.904608	8.34757272883309e-06	0.325131	0.434698	0.0833705	0.0545026	0.460409	3.31672795773643e-07	0.323809	0.839094	1.76671382203441e-06	0.354878	0.0470386	0.0609056	0.629939	0.597318	1.61991957852e-06	0.99987	0.88675	7.96597654235103e-06	0.326139	-0.0411917	5.18529	21.8409	0.0490673	0.0725195	0.0752993	0.853885	0.487619	0.260085	0.674515	0.536647	0.513348	1.77284654061453e-06	1.44583757599296e-06	1.00993664828719e-06	0.98262	0.999765	0.574269	0.901205	0.894597	0.880721	8.49708480166457e-06	7.10153366527609e-06	4.91411176432725e-06	0.324457	0.328252	0.334865	0.253639	0.100369	0.163196	0.395182	7.41388043109942e-07	0.999172	0.830577	3.86115635167596e-06	0.340497	0.145316	0.0599925	0.475223	0.600059	1.42749025657933e-06	0.801905	0.895596	6.86237575748373e-06	0.328489	0.0981349	0.0790833	0.364425	0.500321	1.23779003697178e-06	0.849206	0.833726	6.15081430839139e-06	0.331125	5.18529	0.0725195	0.487619	0.536647	1.44583757599296e-06	0.999765	0.894597	7.10153366527609e-06	0.328252	21.8409	0.0752993	0.260085	0.513348	1.00993664828719e-06	0.574269	0.880721	4.91411176432725e-06	0.334865	0.274401	0.0808793	0.166886	0.481273	7.52901067292591e-07	0.457504	0.855538	3.71557391036282e-06	0.340218	0.00604714	0.092796	6.00270297126575e-09	0.315945	1.706960595286e-13	5.82791591321303e-08	0.691428	1.4804094266578e-12	0.556511
ENSG00000166582	CENPV	centromere protein V [Source:HGNC Symbol;Acc:HGNC:29920]	protein_coding	201161	-0.00788021	0.142143	0.00203728	0.289062	0.0110684	0.176727	0.704819	0.0202738	0.126583	-0.00984951	0.11679	0.258203	0.407643	0.207854	0.9999	0.799434	0.260754	0.0324859	-0.429373	0.203501	0.779826	0.302879	0.533866	0.91911	0.618798	0.569643	-0.0118752	0.00336238	0.118744	0.0152985	0.38437	0.0438366	0.0293023	0.746099	0.0523843	0.0862576	-0.0241822	0.0694442	0.00253009	0.603523	0.0129237	0.335293	0.891578	0.0234593	0.122267	0.173829	0.0851157	0.651058	0.555802	0.285772	0.999981	0.866049	0.343171	0.019494	-0.00249078	0.0722204	0.372527	0.615244	0.2405	0.76098	0.94808	0.286491	0.0266617	-0.108997	0.0990606	0.481307	0.481722	0.262687	0.999744	0.837217	0.316344	0.023036	0.0253749	0.100712	0.8859	0.476697	0.30112	0.983557	0.833192	0.349498	0.0172506	0.134809	0.160798	0.353286	0.298778	0.222601	0.891	0.766769	0.275795	0.0301417	-0.141719	0.0834293	0.245982	0.553123	0.203587	0.999906	0.873035	0.256422	0.0332982	-0.0500911	0.0863835	0.702576	0.551645	0.290609	0.988904	0.890809	0.342709	0.018778	-0.0211491	0.0936889	0.87709	0.520865	0.300837	0.996984	0.89672	0.354228	0.0172913	-0.0716202	0.0846581	0.601306	0.555851	0.280214	0.987465	0.89996	0.332618	0.0203275	0.203488	0.126619	0.353938	0.378052	0.235949	0.675406	0.807738	0.279947	0.0274361	0.102205	0.121742	0.440914	0.40094	0.260827	0.719731	0.816599	0.302192	0.0236225	-0.0560644	0.0472434	0.0968827	0.110386	0.604654	0.725509	0.494593	0.450512	0.28662	0.298678	0.883473	0.947818	0.84231	0.812693	0.333469	0.346741	0.0196123	0.0178255	-0.0260491	0.0926885	0.830797	0.520398	0.305296	0.99979	0.872406	0.359275	0.0168662	0.333031	0.120962	0.238541	0.395202	0.205479	0.546837	0.803603	0.245772	0.0333409	-0.107172	0.0811173	0.375493	0.569421	0.246529	0.99987	0.876544	0.300944	0.0259716	-0.0889198	12.059	44.5571	0.088549	0.142355	0.142587	0.748621	0.191581	0.0622623	0.541421	0.325493	0.312712	0.300422	0.186316	0.104722	0.967328	0.999765	0.360251	0.84577	0.791809	0.769245	0.351749	0.236559	0.138472	0.0175712	0.0371781	0.0583843	0.113916	0.119119	0.615642	0.420927	0.287934	0.999172	0.840964	0.342446	0.019415	0.134422	0.104088	0.594792	0.464483	0.285401	0.863257	0.835257	0.332776	0.0197959	0.0472434	0.110386	0.725509	0.450512	0.298678	0.947818	0.812693	0.346741	0.0178255	12.059	0.142355	0.191581	0.325493	0.186316	0.999765	0.791809	0.236559	0.0371781	44.5571	0.142587	0.0622623	0.312712	0.104722	0.360251	0.769245	0.138472	0.0583843	0.228378	0.120867	0.355446	0.399793	0.241566	0.635072	0.812179	0.282361	0.0268106	0.00349343	0.122053	0.01269	0.370589	0.0388539	0.0246157	0.73489	0.0467199	0.089996
ENSG00000171861	MRM3	mitochondrial rRNA methyltransferase 3 [Source:HGNC Symbol;Acc:HGNC:18485]	protein_coding	55178	0.00319317	0.128029	0.210224	0.350128	2.01667138062355e-09	0.818306	0.751129	1.60515932460802e-08	0.433961	-0.00463111	0.153532	0.586175	0.267247	3.67166687401457e-09	0.9999	0.701401	2.85260272519594e-08	0.424935	0.110616	0.237927	0.936138	0.181439	1.46210336805797e-08	0.980271	0.495294	1.14105486405905e-07	0.448761	0.00421275	0.169597	0.0015748	0.191808	3.72607454879211e-11	0.0038983	0.572068	2.18072312411163e-10	0.490165	-0.00182205	0.143095	0.820215	0.300007	4.11906685784921e-09	0.989157	0.727659	3.13121319124628e-08	0.423185	0.407306	0.111898	0.274876	0.423918	2.40912878965806e-09	0.999981	0.800293	1.94355694446008e-08	0.4313	-0.00561098	0.0841398	0.03696	0.538787	5.4220700628215e-10	0.312092	0.931451	4.6196392189625e-09	0.45319	0.0176553	0.145406	0.90687	0.291189	4.19318582665462e-09	0.999744	0.717744	3.19690085413617e-08	0.422913	-0.216713	0.134088	0.205887	0.326403	1.98816102965086e-09	0.842217	0.743711	1.59098763011214e-08	0.434174	-0.0934417	0.188127	0.506479	0.210704	3.41985545526027e-09	0.932144	0.6937	2.67193062719283e-08	0.429886	0.0323821	0.149	0.786225	0.281612	4.07689402081214e-09	0.999906	0.719443	3.1451189097893e-08	0.423342	0.208637	0.19954	0.0996253	0.153401	1.17726320779917e-09	0.988904	0.614371	9.8172899003886e-09	0.441932	0.200605	0.19946	0.129142	0.156514	1.42763660584779e-09	0.996984	0.652462	1.17437920363287e-08	0.439091	0.158822	0.178028	0.232299	0.20184	2.15732659512724e-09	0.987465	0.685742	1.73743724729711e-08	0.432954	0.557511	0.219945	0.00783506	0.104125	1.49427844946419e-10	0.323684	0.518409	1.37749035974975e-09	0.471346	0.147334	0.180607	0.252859	0.199977	2.96877719647444e-09	0.566516	0.64646	2.29281285634177e-08	0.432039	0.133369	0.00222462	0.149251	0.147042	0.204042	0.986459	0.276903	0.303091	2.5708640908422e-09	5.48750163677087e-09	0.703722	0.997545	0.70011	0.715636	2.03924507335352e-08	4.16841763616848e-08	0.434219	0.422623	0.113997	0.169949	0.335556	0.225159	3.54996006022694e-09	0.99979	0.6745	2.79668568773501e-08	0.429317	0.340239	0.169864	0.216031	0.220872	2.67287370281824e-09	0.52364	0.659275	2.06889175077516e-08	0.43363	0.12644	0.166445	0.282382	0.231151	3.18861866788033e-09	0.99987	0.65426	2.53699426401217e-08	0.430953	0.309715	-4.06306	5.40492	0.179574	0.131536	0.151863	0.249869	0.652904	0.818267	0.201771	0.355207	0.280061	2.94567918294287e-09	4.99105909374154e-09	5.3538921557698e-09	0.874186	0.999765	0.926797	0.591191	0.810373	0.742381	2.31013196684167e-08	3.82905514396705e-08	3.92643920313523e-08	0.432157	0.424088	0.423004	0.114201	0.167577	0.605241	0.245933	4.84122497723634e-09	0.999172	0.727442	3.72923090989927e-08	0.424558	0.136651	0.152594	0.578662	0.271722	4.74835796717019e-09	0.853909	0.711599	3.58728078349603e-08	0.424857	0.00222462	0.147042	0.986459	0.303091	5.48750163677087e-09	0.997545	0.715636	4.16841763616848e-08	0.422623	-4.06306	0.131536	0.652904	0.355207	4.99105909374154e-09	0.999765	0.810373	3.82905514396705e-08	0.424088	5.40492	0.151863	0.818267	0.280061	5.3538921557698e-09	0.926797	0.742381	3.92643920313523e-08	0.423004	0.413245	0.187738	0.083865	0.174977	1.3445979444876e-09	0.352077	0.616731	1.09322801223169e-08	0.443921	0.00453344	0.174757	0.000737962	0.175263	1.90827588217255e-11	0.0019512	0.551082	1.13180125440371e-10	0.498967
ENSG00000251136	RIPK2-DT	RIPK2 divergent transcript [Source:HGNC Symbol;Acc:HGNC:55545]	lncRNA	101929709	-0.00115254	0.107421	0.772344	0.616956	0.155937	0.97013	0.890303	0.197806	0.0434353	-0.00367969	0.107668	0.781163	0.616469	0.156263	0.9999	0.900502	0.204402	0.0433578	1.12353	0.00246529	0.621165	0.993242	0.124115	0.849409	0.996739	0.162034	0.0595062	0.0124556	0.172854	3.20302548893535e-11	0.289948	8.9822544269754e-10	7.29126349264649e-10	0.672588	4.01232561773577e-09	0.44589	-0.0102733	0.0884456	0.40928	0.678526	0.128417	0.940343	0.920121	0.16962	0.0505052	-0.0675668	0.106719	0.907664	0.626141	0.159485	0.999981	0.892849	0.209287	0.0426002	-0.00360574	0.0618325	0.394212	0.77634	0.126526	0.773844	0.975922	0.164449	0.051036	-0.222873	0.100489	0.341223	0.636411	0.119207	0.999744	0.907898	0.161116	0.0531546	-0.366892	0.0820998	0.168322	0.698111	0.085192	0.83473	0.926293	0.118356	0.0647504	0.144363	0.181424	0.512273	0.439531	0.131704	0.932787	0.849502	0.175364	0.0501962	-0.0364313	0.0970651	0.844547	0.651248	0.158215	0.999906	0.915983	0.207384	0.0428975	0.10468	0.128357	0.598201	0.558936	0.146486	0.988904	0.893917	0.191805	0.045738	-0.0463128	0.0886773	0.823077	0.688036	0.157631	0.996984	0.94519	0.204023	0.0430347	0.0237407	0.106053	0.909042	0.626629	0.159505	0.997193	0.925158	0.206064	0.0425955	0.230076	0.131952	0.489525	0.544683	0.137271	0.766509	0.887928	0.175391	0.0481041	0.369249	0.192259	0.0624241	0.370505	0.0525405	0.342362	0.799949	0.0758084	0.0815051	0.118186	-0.148451	0.109157	0.0679406	0.468819	0.46377	0.608977	0.757114	0.14441	0.143848	0.830064	0.878841	0.893298	0.937538	0.185183	0.18547	0.0468197	0.0469638	0.0699898	0.121105	0.703287	0.577197	0.163168	0.99979	0.893204	0.211294	0.0422566	0.6213	0.149419	0.143812	0.483723	0.0841243	0.441581	0.849215	0.113353	0.0659509	0.087726	0.120549	0.631033	0.576308	0.158767	0.99987	0.879302	0.207221	0.0432871	-0.156392	3.28804	36.6089	0.0899642	0.118763	0.143272	0.708519	0.814262	0.313386	0.680461	0.589503	0.506917	0.163444	0.167901	0.122912	0.960635	0.999765	0.618791	0.902315	0.910714	0.877653	0.209012	0.216266	0.158957	0.0421926	0.0411732	0.0526954	0.362696	0.173747	0.28777	0.433659	0.118359	0.999172	0.847857	0.160659	0.0540489	0.248946	0.117856	0.513362	0.58218	0.149043	0.823268	0.889342	0.190222	0.0456494	-0.148451	0.0679406	0.46377	0.757114	0.143848	0.878841	0.937538	0.18547	0.0469638	3.28804	0.118763	0.814262	0.589503	0.167901	0.999765	0.910714	0.216266	0.0411732	36.6089	0.143272	0.313386	0.506917	0.122912	0.618791	0.877653	0.158957	0.0526954	0.450736	0.151706	0.225548	0.481378	0.105663	0.520403	0.855538	0.137989	0.0580702	0.0128508	0.184523	9.70045059689174e-12	0.252229	2.9708059227507e-10	2.28829450248219e-10	0.634183	1.39748107684267e-09	0.461751
ENSG00000154258	ABCA9	ATP binding cassette subfamily A member 9 [Source:HGNC Symbol;Acc:HGNC:39]	protein_coding	10350	0.00208464	-0.0299065	0.472036	0.847931	0.0172593	0.921831	0.963863	0.029804	0.114071	0.00962122	-0.0355908	0.317413	0.819116	0.0143286	0.9999	0.960372	0.0263242	0.119364	3.36136	-0.333326	0.0346114	0.0998672	0.00620961	0.394572	0.378684	0.0124073	0.162209	0.000985415	-0.0129262	0.526627	0.93376	0.018047	0.605949	0.984933	0.0229123	0.112791	-0.00235571	-0.0215149	0.795484	0.890305	0.0205014	0.985976	0.974588	0.0350006	0.109105	0.0911651	-0.0260854	0.829916	0.870067	0.0206663	0.999981	0.971329	0.0362703	0.108872	0.00319381	0.016245	0.299786	0.918213	0.013915	0.709721	0.994751	0.0240621	0.12019	-0.161033	-0.0190889	0.345285	0.901857	0.0149453	0.999744	0.979385	0.0270982	0.118172	-0.10836	-0.0242294	0.57843	0.876328	0.0186951	0.926042	0.971769	0.032293	0.111775	0.171438	0.0499652	0.284637	0.768889	0.0146829	0.871406	0.954697	0.0266294	0.120036	-0.190154	-0.0400173	0.157588	0.795623	0.00970405	0.999906	0.955645	0.0188009	0.13021	-0.0141977	-0.0222849	0.921919	0.889318	0.0209557	0.996879	0.980768	0.03612	0.108468	0.125635	0.0152891	0.404201	0.923965	0.0161132	0.996984	0.990682	0.0288067	0.116035	0.237448	0.0302554	0.114009	0.846519	0.00796226	0.987465	0.975448	0.0156463	0.135601	0.236993	0.0131113	0.327854	0.933893	0.0145649	0.655103	0.9886	0.0253714	0.118902	-0.0568786	-0.0368879	0.695686	0.816329	0.0202022	0.867272	0.966173	0.0333382	0.110796	-0.103905	0.208198	-0.0258798	0.0306311	0.380113	0.155146	0.867062	0.846293	0.0159429	0.0097914	0.788216	0.792626	0.968918	0.962105	0.0280301	0.0185284	0.117674	0.131445	-0.010779	-0.025927	0.935646	0.86945	0.0213611	0.99979	0.976878	0.0370891	0.109156	0.145884	-0.0136719	0.63849	0.930418	0.0196869	0.835236	0.986258	0.0326066	0.111553	-0.0985359	-0.0392794	0.457104	0.801478	0.0173343	0.99987	0.954785	0.0312042	0.115259	-0.143063	-1.31168	1.32209	-0.0390013	-0.0285245	-0.0223848	0.637598	0.897323	0.960141	0.805626	0.858284	0.887028	0.019678	0.021279	0.0213938	0.951707	0.999765	0.986868	0.946898	0.975643	0.980632	0.0340164	0.0366863	0.0351345	0.111566	0.10927	0.109111	-0.061083	-0.0350003	0.805908	0.828893	0.0209279	0.999172	0.971064	0.0364047	0.10976	-0.0198238	-0.0245957	0.942937	0.874584	0.0213725	0.982559	0.974702	0.0360393	0.109141	0.208198	0.0306311	0.155146	0.846293	0.0097914	0.792626	0.962105	0.0185284	0.131445	-1.31168	-0.0285245	0.897323	0.858284	0.021279	0.999765	0.975643	0.0366863	0.10927	1.32209	-0.0223848	0.960141	0.887028	0.0213938	0.986868	0.980632	0.0351345	0.109111	0.097415	-0.0139759	0.719466	0.929313	0.0203879	0.878114	0.986101	0.0335594	0.110528	0.00102456	-0.0119518	0.515342	0.938765	0.0178933	0.595858	0.985595	0.0226812	0.113036
ENSG00000231856		novel transcript	lncRNA	NA	0.00179451	-0.0650305	0.332431	0.513834	1.06154548640831e-09	0.878996	0.84359	8.75821345309193e-09	0.443449	0.000103562	-0.0554783	0.986617	0.579945	1.65324959392286e-09	0.9999	0.885239	1.35210342182229e-08	0.436919	0.863836	-0.170525	0.432448	0.227947	8.67915375025286e-08	0.741052	0.547238	5.93617596738202e-07	0.417706	-0.00035623	-0.0573456	0.72066	0.565308	1.5567482270336e-09	0.779681	0.849861	6.63465728273989e-09	0.43781	0.0157407	-0.035801	0.00556562	0.706863	4.32291461474247e-11	0.447084	0.928503	4.41978189063055e-10	0.488188	0.0104236	-0.0561516	0.969372	0.582376	1.65232022962088e-09	0.999981	0.875126	1.3631314313042e-08	0.436927	0.00221414	-0.0311405	0.26076	0.758044	9.10378388493545e-10	0.675569	0.973596	7.45706684393016e-09	0.445694	0.169885	-0.0547769	0.117752	0.576747	5.20565042117278e-10	0.999744	0.880849	4.58935435012376e-09	0.453775	-0.139521	-0.062547	0.261866	0.52796	9.1289780619672e-10	0.857587	0.858492	7.63107744304096e-09	0.445653	-0.0285114	-0.100427	0.780563	0.357932	1.59439113322706e-09	0.975742	0.806687	1.30447903727575e-08	0.441389	-0.00994196	-0.0564153	0.908588	0.57309	1.6432253830342e-09	0.999906	0.883302	1.34920865506747e-08	0.437009	0.0623677	-0.0390972	0.500216	0.701972	1.33451480641154e-09	0.988904	0.938941	1.10225943081375e-08	0.440087	0.144822	-0.0162336	0.130835	0.872876	5.626746712145e-10	0.996984	0.982891	4.91891143247432e-09	0.452658	-0.0264675	-0.0607409	0.784561	0.549895	1.59622996124907e-09	0.994321	0.897588	1.3111393830931e-08	0.437439	0.122789	-0.0388668	0.428466	0.701345	1.23020804922848e-09	0.724714	0.938568	9.95167522249135e-09	0.441285	-0.0174536	-0.0682583	0.842073	0.476352	1.22192401165324e-10	0.937509	0.855346	1.15876713703087e-09	0.478226	-0.0373188	0.0698462	-0.0649941	-0.0459844	0.601218	0.430417	0.487117	0.632133	1.09351311785977e-10	9.26422838743685e-11	0.882808	0.868041	0.838015	0.894218	1.05954781306065e-09	9.14815072752782e-10	0.479756	0.482031	-0.11185	-0.087259	0.161551	0.353682	4.89839125698077e-11	0.99979	0.7847	5.12110586319617e-10	0.490675	0.0467665	-0.0609967	0.802609	0.518645	1.20875474988601e-10	0.918845	0.863481	1.15047352818519e-09	0.478375	-0.036186	-0.0699325	0.650561	0.458937	1.12944246212567e-10	0.99987	0.820128	1.12060943571705e-09	0.479311	-0.117529	7.04703	4.01295	-0.0767788	-0.0383261	-0.0602028	0.520223	0.247662	0.801081	0.421451	0.688014	0.526111	1.02291951111951e-10	6.59209078067732e-11	1.20818437407693e-10	0.928361	0.999765	0.921231	0.776199	0.938148	0.884948	1.00538077368788e-09	6.74643584765235e-10	1.14993065357021e-09	0.480673	0.486667	0.478382	-0.100093	-0.0827204	0.503238	0.396178	1.00619534226792e-10	0.999172	0.830981	1.00071225101464e-09	0.480899	0.185675	-0.055881	0.263719	0.548813	6.87201930147634e-11	0.692389	0.873383	6.86410146838775e-10	0.486103	0.0698462	-0.0459844	0.430417	0.632133	9.26422838743685e-11	0.868041	0.894218	9.14815072752782e-10	0.482031	7.04703	-0.0383261	0.247662	0.688014	6.59209078067732e-11	0.999765	0.938148	6.74643584765235e-10	0.486667	4.01295	-0.0602028	0.801081	0.526111	1.20818437407693e-10	0.921231	0.884948	1.14993065357021e-09	0.478382	0.0665454	-0.0575666	0.683658	0.544371	1.15067287862744e-10	0.861892	0.879496	1.08921291686636e-09	0.479054	5.092733189763e-06	-0.0552624	0.995971	0.57998	1.65344901108198e-09	0.996882	0.85734	6.78667589752845e-09	0.436917
ENSG00000112343	TRIM38	tripartite motif containing 38 [Source:HGNC Symbol;Acc:HGNC:10059]	protein_coding	10475	-0.00358349	0.208748	0.143677	0.114325	0.0225041	0.763369	0.494416	0.0373888	0.106386	-0.00788088	0.203228	0.335259	0.127197	0.0353908	0.9999	0.536371	0.0573073	0.0928576	1.01466	0.0475925	0.469965	0.791083	0.0726284	0.762647	0.91541	0.102615	0.0804427	-0.00185928	0.178607	0.157678	0.174697	0.0237446	0.222205	0.549885	0.0295915	0.104811	-0.0117105	0.174805	0.12674	0.183461	0.0209068	0.882939	0.608186	0.0355962	0.108536	0.289245	0.165551	0.421641	0.22219	0.0392724	0.999981	0.638385	0.0630091	0.0896659	-0.00575183	0.126559	0.0261421	0.336224	0.00755405	0.272364	0.865302	0.0140493	0.137023	0.0800912	0.189552	0.581352	0.153617	0.0444931	0.999744	0.568324	0.0693581	0.0857939	0.168777	0.19808	0.307297	0.135217	0.0339327	0.873944	0.54302	0.0537129	0.0941388	0.177136	0.167163	0.189358	0.244215	0.0356148	0.833689	0.726926	0.0569323	0.0937466	0.0201559	0.191578	0.860905	0.15193	0.0491269	0.999906	0.577072	0.0761036	0.0826843	0.0262794	0.196133	0.830907	0.15194	0.0488633	0.991896	0.611699	0.0744362	0.082854	0.0788935	0.210587	0.537997	0.125315	0.0432913	0.996984	0.603681	0.0672831	0.0866476	-0.0377633	0.181539	0.769063	0.180513	0.0481514	0.991482	0.663208	0.0737133	0.0833165	0.0111746	0.190803	0.956828	0.160431	0.049622	0.986363	0.611764	0.0729997	0.0823678	-0.0604753	0.172337	0.62606	0.205663	0.0484426	0.831794	0.65294	0.0706701	0.0841032	-0.0755807	0.150252	0.184771	0.225566	0.454859	0.230318	0.164626	0.0985456	0.0431107	0.0311644	0.823868	0.804469	0.576621	0.474506	0.0657259	0.0500469	0.0877947	0.0978404	-0.101956	0.165345	0.369793	0.219368	0.039403	0.99979	0.668206	0.0627589	0.0906111	-0.0411497	0.183522	0.876717	0.172789	0.0523176	0.954974	0.604864	0.0755266	0.0816417	-0.0135141	0.184216	0.905068	0.171071	0.0525031	0.99987	0.58285	0.0805946	0.081528	0.0418622	0.316238	-24.2582	0.190828	0.187514	0.162108	0.871811	0.97093	0.281009	0.161461	0.171661	0.22687	0.0522805	0.052747	0.0345354	0.985783	0.999765	0.59321	0.540976	0.646139	0.691549	0.0786684	0.0802526	0.0531389	0.0816645	0.081379	0.0946951	0.0789008	0.200941	0.709998	0.148516	0.0502091	0.999172	0.619247	0.0770278	0.0829601	0.062753	0.189168	0.79065	0.157435	0.0514512	0.935465	0.581921	0.0763493	0.0821776	0.150252	0.225566	0.230318	0.0985456	0.0311644	0.804469	0.474506	0.0500469	0.0978404	0.316238	0.187514	0.97093	0.171661	0.052747	0.999765	0.646139	0.0802526	0.081379	-24.2582	0.162108	0.281009	0.22687	0.0345354	0.59321	0.691549	0.0531389	0.0946951	-0.0127293	0.185081	0.956175	0.17164	0.0527149	0.981895	0.61223	0.0757136	0.0813986	-0.00151217	0.1795	0.25722	0.174673	0.0310236	0.333981	0.550793	0.0379157	0.0968511
ENSG00000215105	TTC3P1	tetratricopeptide repeat domain 3 pseudogene 1 [Source:HGNC Symbol;Acc:HGNC:23318]	processed_pseudogene	NA	-0.00273652	0.118434	0.447135	0.541213	7.14390185809506e-07	0.915793	0.859182	3.63058187736995e-06	0.337849	0.00232772	0.0994776	0.846051	0.609212	9.14569361177257e-07	0.9999	0.897356	4.67531452792482e-06	0.333391	-1.24792	0.0208621	0.534841	0.93538	1.88164843440056e-05	0.801203	0.972638	7.65238024357664e-05	0.310381	-0.00806866	0.0571521	9.6498554312177e-06	0.739	9.86575024762911e-11	4.190135668689e-05	0.92193	5.30542258082634e-10	0.477051	0.00318089	0.107528	0.778107	0.579243	8.97305937336855e-07	0.984007	0.881747	4.50515138326028e-06	0.333736	-0.323863	0.13019	0.53855	0.510672	7.82724968947584e-07	0.999981	0.848985	4.06453094763e-06	0.336204	0.00330213	0.139613	0.388565	0.478975	6.62259724493208e-07	0.769796	0.917277	3.28540196180393e-06	0.339209	-0.0823454	0.103338	0.698274	0.592967	8.68709470822764e-07	0.999744	0.887529	4.41592212312202e-06	0.334322	0.358816	0.122238	0.136166	0.522889	3.36217246384695e-07	0.83146	0.856866	1.83845887734033e-06	0.351225	0.234866	0.0747004	0.235076	0.721769	4.58096043141445e-07	0.855994	0.945254	2.45521542339024e-06	0.349151	-0.0436667	0.09867	0.79508	0.611628	9.02218708185321e-07	0.999906	0.899798	4.60991219118462e-06	0.333637	-0.104484	0.076452	0.561015	0.700227	7.97279795932487e-07	0.988904	0.93865	4.06972606333938e-06	0.335872	-0.108248	0.0743921	0.563283	0.709234	7.98702185192559e-07	0.996984	0.950391	4.05807024789167e-06	0.33584	-0.208084	0.0607774	0.266702	0.756151	5.29027385499864e-07	0.987465	0.95643	2.80003657662431e-06	0.34322	-0.520065	0.0340061	0.0819008	0.860738	2.31995464854946e-07	0.423748	0.975418	1.26160419283116e-06	0.357688	-0.301948	0.0361061	0.0942652	0.853424	2.92949599165939e-07	0.386536	0.972667	1.58972514432136e-06	0.357063	-0.242551	0.3058	0.10101	0.185894	0.0994765	0.0943737	0.597408	0.346056	3.04789063168551e-07	2.93198407317251e-07	0.673189	0.782323	0.887896	0.746355	1.68790025240481e-06	1.64472527976347e-06	0.356367	0.357048	-0.146451	0.0759089	0.379484	0.699293	7.43087221200191e-07	0.99979	0.935275	3.88752142929122e-06	0.340455	-0.633699	0.0624968	0.100239	0.746006	3.06501886840144e-07	0.387767	0.946609	1.64527302827555e-06	0.356268	-0.060798	0.0964748	0.714216	0.622749	9.94927195995693e-07	0.99987	0.897729	5.09111048693714e-06	0.335139	0.024713	-6.32799	-67.6999	0.108726	0.0828377	0.0384235	0.948185	0.61856	0.0381789	0.584334	0.678264	0.841318	1.05572998253921e-06	9.44520961611974e-07	1.46848693595469e-07	0.994382	0.999765	0.316979	0.866053	0.935067	0.968767	5.28041655675815e-06	4.80716808397719e-06	8.36889249140732e-07	0.334052	0.33609	0.369056	-0.216845	0.0659893	0.485158	0.744079	8.46628003957644e-07	0.999172	0.951756	4.359055246311e-06	0.338086	-0.128103	0.100335	0.711524	0.606822	9.9372028079059e-07	0.908942	0.899097	4.90984188129399e-06	0.335161	0.3058	0.185894	0.0943737	0.346056	2.93198407317251e-07	0.782323	0.746355	1.64472527976347e-06	0.357048	-6.32799	0.0828377	0.61856	0.678264	9.44520961611974e-07	0.999765	0.935067	4.80716808397719e-06	0.33609	-67.6999	0.0384235	0.0381789	0.841318	1.46848693595469e-07	0.316979	0.968767	8.36889249140732e-07	0.369056	-0.459572	0.0601802	0.173348	0.757689	4.52623524327145e-07	0.465347	0.951581	2.32870550127364e-06	0.349366	-0.00811819	0.0509317	1.10377553555729e-05	0.766989	1.11461231482608e-10	4.56472943605743e-05	0.931093	5.69794197107404e-10	0.475381
ENSG00000182700	IGIP	IgA inducing protein [Source:HGNC Symbol;Acc:HGNC:33847]	protein_coding	492311	-0.000562501	-0.0875148	0.906568	0.734775	0.966511	0.989857	0.931988	0.969135	-0.0623078	0.00169559	-0.0935612	0.915259	0.717465	0.966638	0.9999	0.932505	0.971212	-0.0623402	-3.38476	0.14022	0.214198	0.686539	0.759104	0.580594	0.867751	0.777451	-0.0383754	-0.0137128	-0.169486	3.19808886811356e-09	0.413919	2.82146109943505e-06	3.60201717575939e-08	0.765903	6.70282252053502e-06	0.312572	0.025054	-0.0595376	0.0921224	0.814068	0.684318	0.866531	0.958033	0.715071	-0.0257	0.127645	-0.101051	0.855436	0.701217	0.965494	0.999981	0.919938	0.970533	-0.0620516	-0.00140339	-0.105876	0.783204	0.68716	0.963209	0.941951	0.969249	0.966927	-0.0614909	0.392929	-0.0893672	0.161623	0.724889	0.792334	0.999744	0.936648	0.814894	-0.0369467	0.286327	-0.0756846	0.373035	0.767758	0.912786	0.882289	0.94523	0.92044	-0.0520678	0.0936527	-0.169445	0.722953	0.547227	0.935435	0.9723	0.891144	0.942913	-0.0564882	-0.0497676	-0.0961724	0.823761	0.709544	0.964622	0.999906	0.934642	0.969234	-0.0618352	-0.12523	-0.123091	0.60017	0.641118	0.95144	0.988904	0.921145	0.955758	-0.0588697	-0.0540635	-0.105148	0.828206	0.692226	0.964756	0.996984	0.945883	0.968573	-0.0618683	-0.133814	-0.118097	0.592064	0.651838	0.950649	0.987465	0.930375	0.954871	-0.0587067	-0.766625	-0.193138	0.0531261	0.452183	0.570842	0.383942	0.849593	0.604455	-0.0142586	-0.559611	-0.220396	0.0187636	0.389715	0.37252	0.270586	0.811408	0.412642	0.00782964	-0.309246	0.423258	-0.0971735	0.0197611	0.114761	0.0816823	0.702911	0.939748	0.730742	0.662353	0.681586	0.775591	0.929177	0.985419	0.754066	0.690842	-0.0307901	-0.023765	-0.197316	-0.131359	0.373576	0.615542	0.914751	0.99979	0.908424	0.923182	-0.0530112	-1.14119	-0.169197	0.0250664	0.504203	0.424504	0.283204	0.855635	0.46293	0.00151874	-0.0239082	-0.0944827	0.913864	0.717441	0.967737	0.99987	0.930892	0.971285	-0.0633937	0.76134	-11.9334	-76.8665	-0.00930716	-0.134541	-0.167525	0.129714	0.480135	0.078075	0.971495	0.612201	0.515544	0.754358	0.937703	0.653062	0.855786	0.999765	0.382246	0.991948	0.917339	0.881332	0.77911	0.945199	0.680162	-0.0332756	-0.0569016	-0.02282	-0.113472	-0.111685	0.783996	0.678864	0.96442	0.999172	0.937435	0.967535	-0.0625455	-0.739447	-0.123888	0.10598	0.627675	0.715054	0.612228	0.907407	0.739655	-0.0291609	0.423258	0.0197611	0.0816823	0.939748	0.662353	0.775591	0.985419	0.690842	-0.023765	-11.9334	-0.134541	0.480135	0.612201	0.937703	0.999765	0.917339	0.945199	-0.0569016	-76.8665	-0.167525	0.078075	0.515544	0.653062	0.382246	0.881332	0.680162	-0.02282	-1.0147	-0.192055	0.022449	0.450554	0.40427	0.261279	0.838161	0.442907	0.00391886	-0.0138454	-0.180372	3.55101163638199e-09	0.385542	3.09423690973756e-06	3.66653989735796e-08	0.746264	7.18672618263002e-06	0.31083
ENSG00000133687	TMTC1	transmembrane O-mannosyltransferase targeting cadherins 1 [Source:HGNC Symbol;Acc:HGNC:24099]	protein_coding	83857	-0.00861335	0.120752	0.141018	0.699947	0.0386872	0.761493	0.919857	0.0597531	0.0901284	0.00503906	0.0651246	0.796925	0.837535	0.0819026	0.9999	0.96435	0.117709	0.0660741	-4.84789	0.385014	0.144205	0.36318	0.0205971	0.51704	0.669545	0.0348465	0.124616	-0.0181417	-0.0303846	7.64053320479607e-11	0.900574	7.99841528728647e-10	1.48986817112453e-09	0.976005	3.61004248441885e-09	0.447577	0.0257169	0.105874	0.160668	0.735086	0.0416109	0.892319	0.938755	0.0643015	0.0878777	-0.894743	0.147515	0.297216	0.646524	0.0572104	0.999981	0.90064	0.0870371	0.0778376	-0.000213592	0.0716946	0.972827	0.824437	0.0837652	0.995334	0.982083	0.114712	0.0653191	0.197159	0.0746264	0.569702	0.812862	0.0749068	0.999744	0.956356	0.10829	0.0690505	0.818328	0.116557	0.0362145	0.705209	0.0167798	0.767525	0.928235	0.029411	0.114878	-0.286763	-0.115213	0.375862	0.737752	0.067843	0.897859	0.947324	0.0993554	0.0731692	0.110935	0.086521	0.686183	0.78495	0.0791942	0.999906	0.952434	0.114517	0.0671991	-0.357254	-0.0187619	0.22202	0.953523	0.0494758	0.988904	0.991825	0.0752371	0.082461	-0.33311	-0.0158224	0.274964	0.961054	0.0550993	0.996984	0.996133	0.0827604	0.0790416	-0.389544	-0.0061203	0.202521	0.984685	0.0471556	0.987465	0.997895	0.0723166	0.0839737	-1.48587	-0.12478	0.00190101	0.681494	0.00204874	0.320821	0.933726	0.00457509	0.170815	-0.504234	-0.0436246	0.0874421	0.891359	0.0307815	0.378378	0.982352	0.0478584	0.0982169	-0.267035	0.0815041	0.0676471	0.0945051	0.269736	0.786963	0.830255	0.77287	0.0573175	0.0856729	0.737322	0.961924	0.959495	0.940975	0.0838288	0.118929	0.0786948	0.0653295	-0.271354	0.0173238	0.319129	0.956938	0.0621092	0.99979	0.991165	0.092419	0.076077	-1.1396	-0.00515018	0.0702265	0.986928	0.0269347	0.344604	0.996725	0.0426551	0.102256	-0.103435	0.0568858	0.703268	0.859132	0.0835689	0.99987	0.967491	0.120178	0.0661762	0.152283	-29.3918	-86.1034	0.0895145	-0.0347375	-0.0128194	0.806558	0.155096	0.108893	0.782812	0.914312	0.967773	0.0860598	0.0428888	0.0350597	0.976725	0.999765	0.419249	0.9408	0.985572	0.994056	0.120569	0.0672301	0.0537944	0.0651757	0.087957	0.0942311	-0.340567	0.0102628	0.502745	0.975235	0.0751962	0.999172	0.997242	0.108814	0.0697407	-0.801015	0.037287	0.154984	0.905742	0.0428717	0.632895	0.982015	0.0652516	0.0879695	0.0815041	0.0945051	0.786963	0.77287	0.0856729	0.961924	0.940975	0.118929	0.0653295	-29.3918	-0.0347375	0.155096	0.914312	0.0428888	0.999765	0.985572	0.0672301	0.087957	-86.1034	-0.0128194	0.108893	0.967773	0.0350597	0.419249	0.994056	0.0537944	0.0942311	-1.33634	-0.060245	0.0142017	0.846283	0.00938642	0.243563	0.970164	0.0171687	0.132615	-0.0184949	-0.0459389	5.00609759775003e-11	0.849498	5.41056462259899e-10	9.07289778909295e-10	0.959438	2.4271713570029e-09	0.453221
ENSG00000147100	SLC16A2	solute carrier family 16 member 2 [Source:HGNC Symbol;Acc:HGNC:10923]	protein_coding	6567	-0.00122764	0.175642	0.651981	0.232866	0.104096	0.953675	0.648342	0.139723	0.0579016	0.0103326	0.150733	0.251943	0.30247	0.0710602	0.9999	0.73208	0.104273	0.070792	-3.26079	0.392258	0.0359873	0.048578	0.0122395	0.396152	0.269308	0.0222816	0.141368	-0.00812347	0.12223	4.32494244815508e-10	0.288811	5.84594916753868e-09	6.41831330786837e-09	0.671697	2.2449394311519e-08	0.417816	0.00656035	0.177107	0.440885	0.226763	0.0911509	0.948563	0.657958	0.126525	0.0624613	-0.0130356	0.170053	0.973885	0.257655	0.111426	0.999981	0.677893	0.154237	0.0555307	-0.00236649	0.143166	0.41339	0.337309	0.0888356	0.785116	0.865302	0.120828	0.0633349	-0.0551821	0.168814	0.73091	0.249234	0.107126	0.999744	0.678297	0.14713	0.0569048	0.272835	0.183163	0.133506	0.206556	0.0508981	0.83146	0.634512	0.0759728	0.0815647	0.144323	0.182564	0.337869	0.255465	0.109378	0.884549	0.734494	0.149541	0.0568531	-0.138175	0.153418	0.274863	0.293785	0.0741121	0.999906	0.731062	0.108277	0.0694037	-0.164955	0.12614	0.222654	0.397771	0.0668282	0.988904	0.824459	0.0976424	0.0728061	-0.187542	0.118398	0.182945	0.428587	0.0603869	0.996984	0.86265	0.0895304	0.0760983	-0.149083	0.13831	0.292254	0.350974	0.0762918	0.987465	0.804048	0.10923	0.0684425	-0.244889	0.136217	0.280844	0.358928	0.0748744	0.617986	0.797987	0.103925	0.0690648	-0.204661	0.126123	0.131269	0.392323	0.0596944	0.434486	0.813826	0.0845704	0.0773731	-0.0712289	-0.00499234	0.172064	0.172251	0.52209	0.97122	0.238936	0.253509	0.113821	0.130332	0.852169	0.994789	0.662488	0.674959	0.150829	0.170557	0.0554423	0.0505769	-0.03113	0.16714	0.803811	0.260786	0.127765	0.99979	0.708892	0.171292	0.0512981	-0.327408	0.151034	0.259842	0.302633	0.0849886	0.566519	0.736862	0.11434	0.0656029	-0.150537	0.149762	0.224923	0.30592	0.0792202	0.99987	0.723583	0.114735	0.0679867	0.0798491	-4.03421	-21.9164	0.182091	0.158734	0.15165	0.779546	0.672333	0.376379	0.223557	0.291047	0.304503	0.127066	0.122912	0.100396	0.973537	0.999765	0.666577	0.61493	0.766666	0.762633	0.16852	0.165854	0.133523	0.0514966	0.0526953	0.0598603	-0.141527	0.147385	0.54388	0.332793	0.115405	0.999172	0.79224	0.157131	0.0549507	-0.175555	0.165676	0.498964	0.25798	0.112031	0.816179	0.698716	0.148921	0.056005	-0.00499234	0.172251	0.97122	0.253509	0.130332	0.994789	0.674959	0.170557	0.0505769	-4.03421	0.158734	0.672333	0.291047	0.122912	0.999765	0.766666	0.165854	0.0526953	-21.9164	0.15165	0.376379	0.304503	0.100396	0.666577	0.762633	0.133523	0.0598603	-0.245215	0.149061	0.334333	0.312672	0.0954188	0.619424	0.753526	0.126298	0.0616271	-0.00829875	0.115154	2.65028223685036e-10	0.314831	3.73202731260428e-09	3.75881201226371e-09	0.690517	1.44381852484278e-08	0.424687
ENSG00000197779	ZNF81	zinc finger protein 81 [Source:HGNC Symbol;Acc:HGNC:13156]	protein_coding	347344	-0.00502613	0.14992	0.248889	0.522098	7.17824263314038e-05	0.841487	0.848078	0.000236222	0.247797	0.00335539	0.116727	0.817623	0.621109	0.000125412	0.9999	0.901025	0.000402799	0.235776	-1.26509	0.150234	0.619678	0.645517	0.000596844	0.84846	0.847819	0.00162156	0.227478	-0.012225	0.0522959	9.13325624391530e-09	0.784802	3.11958724736205e-11	9.0618278212161e-08	0.938422	1.85181547128716e-10	0.492518	0.0172924	0.144069	0.204755	0.536715	6.35169950739333e-05	0.903724	0.862057	0.000212261	0.250396	-0.0221376	0.124471	0.972403	0.605015	0.000128283	0.999981	0.882521	0.000413616	0.235282	-0.00161944	0.104986	0.728054	0.661864	0.000121766	0.923421	0.963913	0.000360636	0.236419	0.171644	0.123177	0.505191	0.598935	0.000105762	0.999744	0.890104	0.000343986	0.239477	0.0500876	0.125256	0.864831	0.594521	0.000126741	0.979787	0.889011	0.000399118	0.235546	0.186458	0.0940395	0.440121	0.714233	0.000118766	0.917219	0.944258	0.000379928	0.239475	-0.0995009	0.111445	0.625657	0.63618	0.000115708	0.999906	0.910011	0.000375159	0.237528	-0.312032	0.0416115	0.150417	0.861408	5.18818606795743e-05	0.988904	0.975583	0.000179789	0.254666	-0.221907	0.0627998	0.328037	0.794549	8.45277242481026e-05	0.996984	0.968226	0.000278979	0.244305	-0.227714	0.0758029	0.316972	0.75	8.28867782746992e-05	0.987465	0.955089	0.00027474	0.244725	-0.947043	-0.00405769	0.00823816	0.985896	5.80817677251025e-06	0.323684	0.997207	2.38071170072593e-05	0.29879	-0.549719	-0.00645403	0.0112069	0.97781	8.48944936024243e-06	0.258805	0.99471	3.41250933904954e-05	0.29437	-0.305578	0.234511	0.114553	0.18215	0.0873519	0.293563	0.621505	0.451629	4.05645893842171e-05	9.02959981920524e-05	0.673189	0.828902	0.898451	0.813065	0.000142927	0.000295765	0.262523	0.245453	-0.256839	0.0680262	0.203349	0.774478	7.2053074779392e-05	0.99979	0.957274	0.000244877	0.250324	-1.20792	0.0378624	0.0089919	0.868305	7.1173817892278e-06	0.273061	0.973822	2.90931720052404e-05	0.297842	-0.0577991	0.11181	0.774479	0.638925	0.000140981	0.99987	0.905017	0.000452034	0.235699	0.33551	-22.9194	-97.3728	0.156816	0.0367507	0.0236298	0.466962	0.135263	0.0135891	0.514801	0.878033	0.918353	0.000116036	5.5034229370967e-05	9.89528043546734e-06	0.915483	0.999765	0.292901	0.830981	0.980167	0.986334	0.000368867	0.000191223	3.88455103283648e-05	0.239985	0.256081	0.291333	-0.200393	0.0838928	0.595665	0.732971	0.000129256	0.999172	0.950185	0.000415273	0.237614	-0.784009	0.0857621	0.0596957	0.711328	3.07837114074916e-05	0.607038	0.935048	0.00011108	0.268282	0.234511	0.18215	0.293563	0.451629	9.02959981920524e-05	0.828902	0.813065	0.000295765	0.245453	-22.9194	0.0367507	0.135263	0.878033	5.5034229370967e-05	0.999765	0.980167	0.000191223	0.256081	-97.3728	0.0236298	0.0135891	0.918353	9.89528043546734e-06	0.292901	0.986334	3.88455103283648e-05	0.291333	-1.11915	0.009161	0.00544239	0.967994	4.74074540884668e-06	0.238905	0.993232	1.99870210691923e-05	0.305761	-0.0130352	0.0381027	8.49843912140576e-10	0.83783	3.41693525203566e-12	1.0493103684299e-08	0.955643	2.31045677133097e-11	0.520838
ENSG00000135116	HRK	harakiri, BCL2 interacting protein [Source:HGNC Symbol;Acc:HGNC:5185]	protein_coding	8739	0.00800155	0.124742	0.213922	0.717972	0.00178425	0.821495	0.926064	0.00411019	0.174246	0.0138067	0.143764	0.520389	0.679666	0.00284507	0.9999	0.920083	0.00645242	0.162557	6.20867	-0.373938	0.0920553	0.424804	0.00473023	0.464606	0.716885	0.00982697	0.170287	0.0122143	0.238446	0.000246507	0.456342	1.02699266273777e-05	0.00074775	0.790931	2.21128110741199e-05	0.287654	0.0308547	0.206363	0.124903	0.547464	0.00127338	0.882939	0.867388	0.00309582	0.182513	-0.347476	0.19669	0.713199	0.580002	0.00318786	0.999981	0.874058	0.00719143	0.15966	0.00875554	0.263668	0.201259	0.453663	0.0017199	0.618712	0.91049	0.00379552	0.175153	0.245426	0.168899	0.519182	0.625609	0.00284227	0.999744	0.901456	0.00640071	0.162582	-0.906313	0.121045	0.034609	0.720385	0.000522846	0.767525	0.932893	0.00141848	0.203657	-0.215429	0.183588	0.547371	0.629985	0.00311268	0.941765	0.920586	0.0068823	0.162059	-0.0427921	0.16333	0.887188	0.639458	0.00334107	0.999906	0.911272	0.00744503	0.158459	0.144976	0.205804	0.653091	0.563972	0.00310185	0.988904	0.895316	0.00688395	0.160358	-0.0916791	0.143422	0.785114	0.689095	0.00326795	0.996984	0.945298	0.00720187	0.159025	-0.199839	0.127035	0.553178	0.718979	0.00291762	0.987465	0.947102	0.00653997	0.161917	-0.259835	0.133385	0.630959	0.706271	0.00306561	0.844401	0.940157	0.00653515	0.160658	0.198097	0.220319	0.543113	0.535893	0.00288896	0.785651	0.881685	0.00616046	0.163977	-0.0455899	0.071248	0.173455	0.193004	0.86392	0.829244	0.618629	0.590777	0.00332059	0.00329743	0.967215	0.970501	0.897636	0.87701	0.00720569	0.00719531	0.16039	0.160571	-0.0541784	0.163246	0.856326	0.644485	0.00331597	0.99979	0.917673	0.00738199	0.160426	0.865338	0.233929	0.211899	0.502117	0.00176939	0.519534	0.854376	0.00400499	0.176383	-0.200193	0.142769	0.500482	0.683799	0.00279102	0.99987	0.920251	0.00636802	0.164861	-1.40778	7.00279	23.6835	0.0238994	0.200134	0.198079	0.0361787	0.758539	0.68948	0.94494	0.576412	0.574925	0.000538218	0.00323344	0.00314847	0.855786	0.999765	0.867892	0.984024	0.905508	0.899971	0.00145431	0.00716835	0.00665047	0.205187	0.161077	0.161764	-0.0109133	0.172391	0.984379	0.635212	0.00336011	0.999172	0.924327	0.00747466	0.160083	0.695142	0.205604	0.260974	0.55342	0.00199932	0.690596	0.87549	0.00458835	0.173323	0.071248	0.193004	0.829244	0.590777	0.00329743	0.970501	0.87701	0.00719531	0.160571	7.00279	0.200134	0.758539	0.576412	0.00323344	0.999765	0.905508	0.00716835	0.161077	23.6835	0.198079	0.68948	0.574925	0.00314847	0.867892	0.899971	0.00665047	0.161764	0.51958	0.226307	0.391894	0.52062	0.00248861	0.665503	0.871293	0.0054031	0.167788	0.0111092	0.240208	0.00108664	0.460957	3.51804103544163e-05	0.00275595	0.793342	6.88065066585811e-05	0.262768
ENSG00000160145	KALRN	kalirin RhoGEF kinase [Source:HGNC Symbol;Acc:HGNC:4814]	protein_coding	8997	-0.00900583	0.358417	0.0133588	0.0653297	0.00431695	0.398771	0.392167	0.00896123	0.151842	0.00395249	0.302579	0.748542	0.132885	0.0441897	0.9999	0.545133	0.0692535	0.0860074	-3.755	0.641716	0.0513847	0.0101181	0.00114471	0.414164	0.132411	0.0028569	0.210217	-0.00987845	0.252708	5.92551088371803e-08	0.130581	1.54394795423078e-07	4.57972434794344e-07	0.486544	4.57207246452116e-07	0.364691	0.00111439	0.31094	0.923561	0.121629	0.0457181	0.993991	0.52307	0.0697676	0.0849446	-1.10734	0.400513	0.0385414	0.0462205	0.00901222	0.999981	0.340291	0.0177716	0.132234	-0.00481928	0.256985	0.220128	0.204645	0.0263153	0.638915	0.78649	0.0418686	0.101774	-0.114786	0.30921	0.599225	0.122114	0.0414816	0.999744	0.520632	0.0652405	0.0879741	0.412454	0.330997	0.0952863	0.0939082	0.0161705	0.817611	0.470791	0.0284688	0.115933	-0.118333	0.252556	0.564513	0.24965	0.0552034	0.944423	0.729377	0.0830024	0.0799119	-0.115919	0.296503	0.502192	0.13943	0.0389185	0.999906	0.559227	0.0623068	0.0899448	-0.298027	0.232156	0.104485	0.250675	0.0171116	0.988904	0.715064	0.0303283	0.114318	-0.256604	0.240349	0.180914	0.239105	0.0236206	0.996984	0.738746	0.0399814	0.104965	-0.217135	0.264887	0.259817	0.190398	0.0287262	0.987465	0.677165	0.0472996	0.0991612	-0.453163	0.248929	0.141625	0.216476	0.0205255	0.492092	0.678888	0.0340826	0.109071	-0.460395	0.207587	0.0118766	0.291161	0.00409208	0.260184	0.736889	0.00834787	0.154951	-0.219785	0.160158	0.309687	0.356084	0.146198	0.395959	0.118171	0.0843463	0.021539	0.0362682	0.691984	0.860653	0.507569	0.443842	0.0363308	0.0570109	0.108912	0.093185	-0.169672	0.279326	0.320384	0.167447	0.0328585	0.99979	0.608817	0.053662	0.0962232	-0.577523	0.274562	0.144759	0.169119	0.0214154	0.442253	0.598316	0.035062	0.109082	-0.187587	0.284637	0.268856	0.156375	0.0301047	0.99987	0.565342	0.0500087	0.0988929	0.183817	-2.07187	-43.1476	0.333937	0.306674	0.271163	0.637117	0.87377	0.201331	0.103356	0.137252	0.177819	0.0435348	0.0467717	0.0258155	0.951707	0.999765	0.518724	0.451108	0.600041	0.641383	0.0672595	0.0724434	0.0413358	0.0874865	0.0852192	0.103529	-0.166386	0.28352	0.601671	0.174273	0.0427489	0.999172	0.652747	0.0669738	0.0880597	-0.24149	0.303448	0.496134	0.130701	0.0398686	0.815071	0.544261	0.0613995	0.0902447	0.160158	0.356084	0.395959	0.0843463	0.0362682	0.860653	0.443842	0.0570109	0.093185	-2.07187	0.306674	0.87377	0.137252	0.0467717	0.999765	0.600041	0.0724434	0.0852192	-43.1476	0.271163	0.201331	0.177819	0.0258155	0.518724	0.641383	0.0413358	0.103529	-0.445735	0.269763	0.198071	0.180285	0.0255848	0.491339	0.623506	0.0407276	0.103798	-0.0105489	0.241137	7.07142908128452e-09	0.138942	2.27415200591703e-08	6.69677530565343e-08	0.49981	7.62423568081046e-08	0.396431
ENSG00000260257		novel transcript	lncRNA	119746555	0.00570647	-0.159409	0.11822	0.4154	0.00149325	0.733497	0.792192	0.00351732	0.178628	-0.0061117	-0.117657	0.617185	0.553149	0.00368123	0.9999	0.87277	0.00810836	0.155967	0.656412	-0.0771245	0.7573	0.776899	0.00647118	0.91027	0.909576	0.0128706	0.160971	-0.00195211	-0.139686	0.321554	0.477694	0.00272875	0.403782	0.803889	0.00395889	0.163615	0.0024732	-0.125389	0.830036	0.526574	0.00399902	0.989157	0.858327	0.00847718	0.153828	-0.354021	-0.0993737	0.509997	0.622412	0.00341511	0.999981	0.890334	0.00763784	0.157897	0.00159961	-0.111001	0.682887	0.582396	0.00380752	0.907112	0.941436	0.00768299	0.155097	0.145707	-0.128007	0.501112	0.515855	0.00338944	0.999744	0.855413	0.00745855	0.15809	0.230705	-0.116461	0.349822	0.554137	0.00285291	0.880097	0.870812	0.00631665	0.162487	-0.341801	-0.159411	0.0905937	0.4553	0.00123388	0.743257	0.853998	0.00305656	0.185294	0.00962307	-0.127368	0.955285	0.521098	0.00406929	0.999906	0.859655	0.00884884	0.153377	0.272626	-0.0576445	0.134902	0.77344	0.0016266	0.988904	0.956057	0.00390392	0.176528	0.281164	-0.0526153	0.139017	0.793732	0.00165825	0.996984	0.968141	0.00395886	0.176054	0.312602	-0.0641365	0.100513	0.745921	0.00134169	0.987465	0.954119	0.00328994	0.181242	0.518615	-0.0590628	0.0892789	0.765515	0.0012393	0.431784	0.952675	0.00294414	0.183172	0.127803	-0.10008	0.491307	0.621546	0.00375871	0.752291	0.910284	0.00775291	0.157172	0.0853919	0.12	-0.127912	-0.0983799	0.573122	0.523651	0.5192	0.629926	0.004005	0.00386246	0.870568	0.894946	0.85294	0.893704	0.00845369	0.00826432	0.155514	0.156461	0.204992	-0.0874619	0.227541	0.66177	0.00251466	0.99979	0.923738	0.00579594	0.167523	0.390562	-0.102835	0.324007	0.605994	0.00306633	0.623301	0.898681	0.00648552	0.162446	0.0234536	-0.125992	0.89006	0.529919	0.0045198	0.99987	0.856899	0.00971878	0.152339	0.23049	6.65129	24.641	-0.105056	-0.105265	-0.105072	0.552556	0.608452	0.465464	0.604036	0.605932	0.600987	0.00394804	0.00409549	0.00366945	0.933885	0.999765	0.733281	0.874718	0.91609	0.907694	0.00842867	0.00882374	0.00760273	0.155889	0.154929	0.157798	-0.0243275	-0.134197	0.93899	0.517473	0.00454408	0.999172	0.886209	0.00969286	0.152198	0.0924498	-0.12555	0.793951	0.528833	0.00443087	0.936887	0.866604	0.00919037	0.152862	0.12	-0.0983799	0.523651	0.629926	0.00386246	0.894946	0.893704	0.00826432	0.156461	6.65129	-0.105265	0.608452	0.605932	0.00409549	0.999765	0.91609	0.00882374	0.154929	24.641	-0.105072	0.465464	0.600987	0.00366945	0.733281	0.907694	0.00760273	0.157798	0.371513	-0.0925905	0.282372	0.643779	0.00284498	0.574438	0.917821	0.00607541	0.164371	-0.0013114	-0.136958	0.511258	0.488013	0.00341871	0.591943	0.808601	0.0048629	0.15787
ENSG00000140022	STON2	stonin 2 [Source:HGNC Symbol;Acc:HGNC:30652]	protein_coding	85439	-0.00405729	-0.132537	0.142876	0.372399	0.0408542	0.762765	0.765979	0.0625515	0.0884462	-0.0160856	-0.126137	0.0797595	0.393531	0.0290375	0.9999	0.787971	0.0483748	0.0988386	1.9253	-0.264902	0.231551	0.199292	0.15893	0.597816	0.516631	0.200624	0.049224	0.0040759	-0.13109	0.00526467	0.359291	0.00461256	0.0114136	0.727336	0.0064543	0.150115	-0.0144761	-0.172476	0.0943304	0.243477	0.032122	0.869083	0.674358	0.0516804	0.0958009	0.331308	-0.18176	0.4153	0.235418	0.0695534	0.999981	0.653058	0.102918	0.0714967	0.00185701	-0.134289	0.530934	0.379808	0.0764676	0.846159	0.885154	0.105847	0.068366	0.112604	-0.154204	0.49244	0.302333	0.0744007	0.999744	0.725223	0.107626	0.0692751	-0.0739674	-0.158392	0.692943	0.29143	0.0830113	0.954042	0.717949	0.115791	0.0656229	-0.0142999	-0.0828438	0.925561	0.611507	0.115281	0.992495	0.914659	0.156399	0.054989	0.00956579	-0.153471	0.941339	0.308308	0.0874314	0.999906	0.739682	0.124596	0.0638744	-0.00758098	-0.156517	0.956531	0.310217	0.0875049	0.999062	0.765372	0.123107	0.063846	0.00848226	-0.15226	0.953328	0.325737	0.0874913	0.997591	0.807724	0.123267	0.0638512	0.0708393	-0.139974	0.625809	0.358955	0.0806926	0.987465	0.808627	0.114608	0.0665727	-0.199834	-0.181285	0.390515	0.234965	0.0677727	0.699836	0.698373	0.0954045	0.072347	0.100135	-0.135646	0.473645	0.374692	0.0753642	0.742458	0.802473	0.103344	0.0696658	-0.0130462	-0.0327931	-0.159125	-0.167411	0.909023	0.817081	0.288681	0.278462	0.0896114	0.0883757	0.978103	0.967924	0.71195	0.695854	0.12292	0.122192	0.0637916	0.0642677	0.0378663	-0.15105	0.76807	0.320821	0.0873647	0.99979	0.761726	0.123746	0.0646615	0.0526167	-0.155233	0.860279	0.304944	0.0890618	0.946995	0.738864	0.118859	0.0640027	0.0129531	-0.156805	0.919208	0.300005	0.0896966	0.99987	0.720229	0.127483	0.063759	-0.29936	-6.54593	-23.5325	-0.190857	-0.182899	-0.182371	0.304321	0.502681	0.353873	0.21048	0.234798	0.228552	0.0622873	0.0770691	0.0667496	0.885262	0.999765	0.650171	0.600762	0.717462	0.692579	0.0913864	0.111092	0.0939961	0.0759832	0.0689144	0.0737066	0.233315	-0.115712	0.327954	0.455874	0.0644918	0.999172	0.860776	0.0953401	0.0748412	-0.26086	-0.170558	0.32612	0.254305	0.0643259	0.727246	0.695976	0.0926076	0.0749259	-0.0327931	-0.167411	0.817081	0.278462	0.0883757	0.967924	0.695854	0.122192	0.0642677	-6.54593	-0.182899	0.502681	0.234798	0.0770691	0.999765	0.717462	0.111092	0.0689144	-23.5325	-0.182371	0.353873	0.228552	0.0667496	0.650171	0.692579	0.0939961	0.0737066	-0.165704	-0.175403	0.525053	0.248343	0.0782937	0.764317	0.693933	0.10649	0.0683835	0.00370226	-0.130534	0.0126873	0.366227	0.00865527	0.0246128	0.731282	0.0115667	0.133336
ENSG00000105281	SLC1A5	solute carrier family 1 member 5 [Source:HGNC Symbol;Acc:HGNC:10943]	protein_coding	6510	-0.0015784	0.643294	0.718117	0.00755791	0.000117645	0.964691	0.146688	0.000367801	0.237168	-0.00350636	0.640924	0.809455	0.00785054	0.000121403	0.9999	0.167134	0.000391979	0.236484	-2.03069	0.903801	0.400885	0.00450157	0.000301229	0.722398	0.0897088	0.000890756	0.244977	0.00498169	0.663402	0.0313581	0.00458915	1.6129148597615e-05	0.0551115	0.111168	3.36087196516753e-05	0.278665	-0.00751169	0.625428	0.583028	0.00908211	0.000109187	0.961417	0.179929	0.000345724	0.238787	-0.303262	0.65964	0.635118	0.00720207	0.000112877	0.999981	0.147487	0.000369032	0.238066	-0.0141974	0.479847	0.00167121	0.0359575	1.51434330290168e-06	0.0648671	0.485484	6.97066963720626e-06	0.324172	-0.0864316	0.634468	0.737324	0.00808019	0.000118562	0.999744	0.167948	0.000381207	0.236999	0.0698685	0.638363	0.812176	0.00786069	0.000121492	0.974282	0.165451	0.000383809	0.236468	-0.00552145	0.673142	0.981828	0.0106326	0.000148118	0.997393	0.247268	0.000461821	0.234606	-0.0958042	0.62394	0.638365	0.00942234	0.000113089	0.999906	0.189247	0.000367529	0.238026	0.037888	0.644572	0.862164	0.00890528	0.000122893	0.993744	0.208908	0.000389655	0.236218	-0.211866	0.577586	0.350229	0.0185391	8.50617056370985e-05	0.996984	0.311946	0.000280697	0.24417	-0.106481	0.612824	0.64044	0.0118801	0.000113223	0.987465	0.247673	0.000363088	0.238	0.358313	0.682672	0.326158	0.00515119	8.17219474540105e-05	0.653995	0.15671	0.000260703	0.245028	0.0362412	0.65685	0.866101	0.00629187	7.17520394946199e-05	0.947728	0.168076	0.000232029	0.250414	0.168572	-0.268443	0.651978	0.578391	0.334939	0.215473	0.0053076	0.0153248	4.82616761908913e-05	3.69500354824022e-05	0.767046	0.804469	0.133574	0.21964	0.0001673	0.000132549	0.258864	0.264478	0.0749077	0.663885	0.703994	0.0054019	6.81913534042889e-05	0.99979	0.15209	0.000232665	0.251506	0.0985351	0.655229	0.83004	0.00574947	7.11984530257141e-05	0.933403	0.146958	0.000229881	0.25058	0.0691838	0.659385	0.724169	0.00542512	6.87874757659342e-05	0.99987	0.133107	0.00023617	0.25132	0.523581	-4.93986	20.5436	0.704428	0.630304	0.668983	0.241591	0.742145	0.598855	0.00319734	0.00892237	0.00498968	3.97117010820832e-05	6.92811144344097e-05	6.43382552656198e-05	0.874186	0.999765	0.819722	0.0922287	0.219172	0.161307	0.000140255	0.000234575	0.000210079	0.262969	0.251166	0.252752	0.449423	0.731549	0.219022	0.00270888	3.73362111960067e-05	0.999172	0.136354	0.000135783	0.264261	0.232441	0.658882	0.569626	0.00515037	6.30341801608673e-05	0.849835	0.139569	0.000210749	0.253189	-0.268443	0.578391	0.215473	0.0153248	3.69500354824022e-05	0.804469	0.21964	0.000132549	0.264478	-4.93986	0.630304	0.742145	0.00892237	6.92811144344097e-05	0.999765	0.219172	0.000234575	0.251166	20.5436	0.668983	0.598855	0.00498968	6.43382552656198e-05	0.819722	0.161307	0.000210079	0.252752	0.400874	0.688492	0.31581	0.00377804	4.66597839779127e-05	0.60359	0.129585	0.000156468	0.259577	0.00478659	0.665779	0.041283	0.00458271	1.98780039743422e-05	0.0695831	0.112949	4.05114850318508e-05	0.274451
ENSG00000085276	MECOM	MDS1 and EVI1 complex locus [Source:HGNC Symbol;Acc:HGNC:3498]	protein_coding	2122	-0.0104904	0.995784	0.0772327	0.00226763	0.0733733	0.675091	0.0855665	0.103524	0.0697351	-0.00524604	0.94814	0.792349	0.00423797	0.20109	0.9999	0.126452	0.253584	0.0337797	-5.06903	1.35306	0.124544	0.00183936	0.0547397	0.498911	0.0586938	0.0805017	0.0908916	-0.00676172	0.899959	0.0330621	0.00501938	0.0441946	0.0576371	0.115888	0.0527819	0.0860039	-0.014653	0.920727	0.434112	0.00512651	0.169739	0.947304	0.141462	0.216025	0.040269	-1.10474	1.02961	0.205218	0.00216924	0.123029	0.999981	0.0840008	0.167818	0.0520351	-0.0242322	0.674517	6.70243608072392e-05	0.0257957	0.000468779	0.0110319	0.438127	0.00120081	0.206187	0.276025	0.939717	0.433735	0.00422308	0.169684	0.999744	0.124279	0.217943	0.040281	0.117876	0.945001	0.769859	0.00421516	0.200084	0.96661	0.127599	0.246241	0.0339751	0.291527	0.964806	0.379328	0.00741625	0.254041	0.898975	0.218559	0.30764	0.0247253	-0.262522	0.909303	0.346346	0.00569861	0.155489	0.999906	0.153625	0.204303	0.0435419	-0.362624	0.844693	0.223209	0.0114864	0.128054	0.988904	0.233225	0.170767	0.0506065	-0.490269	0.806638	0.112872	0.0154458	0.0905794	0.996984	0.292683	0.127054	0.0626752	-0.465541	0.843094	0.133729	0.0105914	0.0991411	0.987465	0.237588	0.137159	0.0595862	-0.713666	0.843389	0.152183	0.0107861	0.106022	0.503489	0.212516	0.140377	0.0572653	-0.463654	0.847466	0.115518	0.00938467	0.0723304	0.413771	0.193488	0.0997882	0.0710404	-0.318217	0.248662	0.948263	1.01982	0.186434	0.407381	0.00325722	0.00232244	0.0931633	0.132852	0.6954	0.862356	0.106389	0.1008	0.127214	0.173441	0.0624539	0.0498803	-0.256162	0.90214	0.345736	0.0059334	0.124274	0.99979	0.156464	0.167247	0.0522986	-1.14279	0.876317	0.068609	0.00630947	0.0537193	0.34142	0.152823	0.0772201	0.0807912	-0.0835999	0.941707	0.757542	0.00410414	0.16088	0.99987	0.116973	0.209611	0.0427894	0.610896	-33.9735	-107.005	1.02023	0.830118	0.847978	0.323154	0.0985744	0.0447208	0.00209727	0.0111444	0.00815227	0.120738	0.066213	0.041488	0.890663	0.999765	0.329675	0.0752343	0.237082	0.193637	0.161362	0.0975174	0.0622395	0.0533362	0.0739732	0.0889994	-0.559407	0.851486	0.268425	0.0109852	0.111126	0.999172	0.251889	0.152032	0.0562922	-0.96502	0.911614	0.0848178	0.00441588	0.0607831	0.607606	0.131253	0.0880646	0.0767832	0.248662	1.01982	0.407381	0.00232244	0.132852	0.862356	0.1008	0.173441	0.0498803	-33.9735	0.830118	0.0985744	0.0111444	0.066213	0.999765	0.237082	0.0975174	0.0739732	-107.005	0.847978	0.0447208	0.00815227	0.041488	0.329675	0.193637	0.0622395	0.0889994	-0.938835	0.861146	0.0870509	0.00768862	0.0616965	0.356843	0.174746	0.0866342	0.0762954	-0.00750357	0.890204	0.0190827	0.00525208	0.0311369	0.0353863	0.119166	0.0380452	0.0967412
ENSG00000162976	SLC66A3	solute carrier family 66 member 3 [Source:HGNC Symbol;Acc:HGNC:28503]	protein_coding	130814	-0.00178706	0.415367	0.531197	0.00814868	0.0110041	0.934146	0.151919	0.0201756	0.126745	-0.0150034	0.432172	0.111453	0.00542088	0.00469233	0.9999	0.142573	0.010007	0.149667	-3.77112	0.733674	0.0110442	0.000175698	0.000277964	0.345976	0.0215752	0.000830579	0.246994	-0.000599298	0.402224	0.695826	0.0101608	0.0120834	0.758414	0.161252	0.0157809	0.124146	-0.000124587	0.405518	0.988889	0.00971547	0.0128242	0.999241	0.183931	0.0233031	0.122483	-0.293022	0.42974	0.482357	0.00725754	0.0105751	0.999981	0.14833	0.0203878	0.127844	-0.00744484	0.324454	0.0125874	0.0338629	0.0010235	0.190745	0.476706	0.00240408	0.18779	-0.147309	0.405223	0.380543	0.00925888	0.00948953	0.999744	0.178199	0.0183068	0.130823	-0.0791984	0.401556	0.679979	0.0103075	0.012002	0.951293	0.187796	0.0219819	0.124334	0.0213955	0.388621	0.89255	0.0233793	0.0253961	0.989058	0.327121	0.0425848	0.10402	-0.000652753	0.405599	0.996091	0.00985403	0.012825	0.999906	0.192036	0.0239725	0.122481	-0.013582	0.402145	0.924097	0.0123323	0.0127799	0.996879	0.23823	0.0235705	0.12258	-0.0854085	0.382636	0.564934	0.0173518	0.0112696	0.996984	0.30647	0.0211068	0.126084	-0.0449593	0.396423	0.762807	0.0127631	0.012378	0.991482	0.256075	0.0229085	0.123473	0.0714205	0.415228	0.765091	0.00933782	0.0123867	0.909969	0.201747	0.0220555	0.123454	0.126987	0.44499	0.361489	0.00424199	0.00739381	0.660475	0.140544	0.0139647	0.139161	0.0871773	-0.0760736	0.417384	0.395706	0.442837	0.590102	0.00603851	0.0113598	0.0081457	0.00916774	0.818216	0.912694	0.141007	0.194609	0.0156896	0.0174898	0.136517	0.133266	0.0529568	0.426471	0.678983	0.00586688	0.00960798	0.99979	0.155534	0.0185957	0.131969	0.0168014	0.416716	0.955039	0.00677225	0.0102651	0.984303	0.157963	0.0186058	0.130132	0.0757624	0.427534	0.551301	0.00540849	0.00893605	0.99987	0.133013	0.0175598	0.133972	0.329857	-7.18357	6.52062	0.450826	0.389171	0.422077	0.255824	0.460429	0.797125	0.00364269	0.0124518	0.00634635	0.00615706	0.00828925	0.0100143	0.874186	0.999765	0.9196	0.097042	0.243948	0.181876	0.01237	0.0162996	0.0182433	0.144111	0.136038	0.13082	-0.0193973	0.411974	0.935167	0.0094293	0.0102512	0.999172	0.231484	0.0196235	0.130169	0.0584925	0.418185	0.825674	0.00626078	0.0100838	0.946083	0.153008	0.0188502	0.130627	-0.0760736	0.395706	0.590102	0.0113598	0.00916774	0.912694	0.194609	0.0174898	0.133266	-7.18357	0.389171	0.460429	0.0124518	0.00828925	0.999765	0.243948	0.0162996	0.136038	6.52062	0.422077	0.797125	0.00634635	0.0100143	0.9196	0.181876	0.0182433	0.13082	0.1119	0.426737	0.666992	0.00581268	0.00955561	0.85319	0.155425	0.0174453	0.13212	-0.000503491	0.402407	0.745552	0.0101852	0.0123096	0.801486	0.160907	0.0160542	0.123628
ENSG00000099337	KCNK6	potassium two pore domain channel subfamily K member 6 [Source:HGNC Symbol;Acc:HGNC:6281]	protein_coding	9424	-0.00154551	0.451902	0.699532	0.0386786	0.203215	0.960639	0.311888	0.248873	0.0333696	0.00083101	0.44205	0.950254	0.0433667	0.212445	0.9999	0.344911	0.265745	0.0316261	-0.13095	0.535586	0.951406	0.0549279	0.290691	0.985166	0.287214	0.335969	0.0217521	0.000784128	0.448031	0.715245	0.0396851	0.204209	0.774871	0.292901	0.22083	0.033179	-0.00628295	0.435737	0.616177	0.0453341	0.196905	0.965398	0.348053	0.24482	0.0345974	-1.20559	0.54254	0.0369549	0.0129836	0.0493407	0.999981	0.191995	0.0766507	0.0825473	-0.0130007	0.301688	0.00167421	0.147013	0.00595587	0.0648671	0.719547	0.0114157	0.143384	0.410597	0.444771	0.079123	0.0372922	0.0773992	0.999744	0.318907	0.111367	0.0679633	-0.13526	0.436488	0.615256	0.0448691	0.196825	0.936566	0.348295	0.242788	0.0346131	-0.384427	0.35693	0.0807818	0.127003	0.10184	0.739639	0.594573	0.140538	0.0593617	0.0713448	0.451555	0.702416	0.038768	0.203402	0.999906	0.339624	0.256282	0.0333337	-0.0210844	0.438042	0.915988	0.0501097	0.211977	0.996879	0.402786	0.262305	0.0317131	-0.176327	0.395959	0.396175	0.0760437	0.170045	0.996984	0.511036	0.217721	0.040201	-0.112475	0.420377	0.590007	0.0572795	0.19454	0.987465	0.440413	0.244007	0.0350656	0.0774292	0.453878	0.817301	0.0410918	0.20926	0.932227	0.362118	0.252207	0.0322211	-0.176675	0.4107	0.376262	0.0619447	0.162881	0.672494	0.427328	0.201276	0.0423232	-0.0674288	0.050316	0.450234	0.464776	0.679467	0.804003	0.0375102	0.0372382	0.197411	0.204164	0.9113	0.965241	0.311676	0.316522	0.242034	0.250035	0.0349208	0.033595	-0.0976582	0.431523	0.594621	0.0491082	0.190645	0.99979	0.379972	0.240311	0.036285	-0.260916	0.433698	0.541198	0.0465735	0.185363	0.775926	0.361453	0.22497	0.037377	0.0802042	0.464321	0.660355	0.0335666	0.19605	0.99987	0.299853	0.248102	0.0351922	0.412621	-1.26766	-33.0232	0.495759	0.446988	0.418641	0.322267	0.927779	0.363008	0.0245448	0.0446393	0.055006	0.152926	0.207535	0.160579	0.890663	0.999765	0.65659	0.239531	0.399012	0.415617	0.197577	0.259152	0.200216	0.0446914	0.032946	0.04286	-0.0402863	0.444196	0.906255	0.048954	0.207176	0.999172	0.427059	0.25875	0.0330148	-0.127573	0.44592	0.737698	0.039987	0.201011	0.916465	0.338062	0.245798	0.0342096	0.050316	0.464776	0.804003	0.0372382	0.204164	0.965241	0.316522	0.250035	0.033595	-1.26766	0.446988	0.927779	0.0446393	0.207535	0.999765	0.399012	0.259152	0.032946	-33.0232	0.418641	0.363008	0.055006	0.160579	0.65659	0.415617	0.200216	0.04286	-0.0330846	0.44834	0.92938	0.041367	0.207558	0.972817	0.353578	0.247632	0.0329416	0.00047731	0.446614	0.826357	0.0404987	0.209595	0.866636	0.295654	0.226255	0.032158
ENSG00000064300	NGFR	nerve growth factor receptor [Source:HGNC Symbol;Acc:HGNC:7809]	protein_coding	4804	-0.000176104	0.165906	0.96934	0.502173	0.323757	0.998242	0.838814	0.371564	0.0140819	0.00521206	0.155745	0.732152	0.528706	0.313505	0.9999	0.860191	0.368957	0.0154975	0.859376	0.198728	0.729483	0.532988	0.0468438	0.899009	0.784856	0.0704468	0.0964991	-0.00690585	0.125207	0.00396384	0.592413	0.0194368	0.00886506	0.86227	0.024536	0.110651	-0.00956998	0.153099	0.504116	0.533516	0.285636	0.957392	0.860424	0.336083	0.0195142	-0.0645791	0.170255	0.923193	0.49938	0.323057	0.999981	0.842554	0.38065	0.0141777	0.000472244	0.170103	0.92286	0.499099	0.323049	0.982119	0.920857	0.369855	0.0141786	-0.205043	0.164325	0.446805	0.502558	0.274958	0.999744	0.847912	0.328611	0.0211265	0.496177	0.19074	0.10437	0.43176	0.146071	0.824052	0.809752	0.188206	0.045842	-0.16852	0.269928	0.500865	0.312142	0.198513	0.93142	0.775821	0.250016	0.034702	0.247871	0.192872	0.244007	0.431526	0.218315	0.999906	0.818066	0.272334	0.0305477	-0.28271	0.091525	0.213985	0.714719	0.206214	0.988904	0.942762	0.256498	0.0327965	-0.132344	0.129255	0.578121	0.610287	0.297002	0.996984	0.924531	0.350228	0.0178445	-0.0852197	0.147418	0.721245	0.55631	0.312617	0.988627	0.89996	0.365489	0.0156217	-0.164413	0.142953	0.66785	0.568827	0.307678	0.864036	0.897322	0.352217	0.0163163	-0.0232386	0.159793	0.920071	0.528177	0.333052	0.970569	0.878968	0.374405	0.0129906	0.0505917	-0.201625	0.166237	0.112556	0.788805	0.389044	0.501854	0.657291	0.327441	0.270829	0.943713	0.859375	0.845912	0.903109	0.373935	0.318805	0.0137561	0.0220348	-0.08984	0.146668	0.672311	0.559146	0.317853	0.99979	0.88493	0.371825	0.0150845	0.125372	0.173802	0.799879	0.4867	0.328118	0.917486	0.849729	0.369657	0.0136632	-0.084355	0.151846	0.689594	0.542864	0.319572	0.99987	0.863062	0.3751	0.0148443	0.0788488	2.29036	40.3739	0.173608	0.173592	0.205528	0.870527	0.887438	0.336299	0.492496	0.49543	0.410815	0.331545	0.332141	0.256778	0.985706	0.999765	0.638296	0.819426	0.876339	0.833651	0.382464	0.387122	0.300209	0.0131954	0.0131143	0.024278	0.00379294	0.165879	0.992354	0.520584	0.333966	0.999499	0.886651	0.388553	0.0128667	0.409411	0.183551	0.351781	0.457647	0.261139	0.740865	0.832471	0.308409	0.0235724	-0.201625	0.112556	0.389044	0.657291	0.270829	0.859375	0.903109	0.318805	0.0220348	2.29036	0.173592	0.887438	0.49543	0.332141	0.999765	0.876339	0.387122	0.0131143	40.3739	0.205528	0.336299	0.410815	0.256778	0.638296	0.833651	0.300209	0.024278	0.135923	0.178755	0.752926	0.476781	0.324975	0.894028	0.853679	0.36574	0.0140951	-0.00636759	0.123649	0.00897209	0.600535	0.0338179	0.0181096	0.867328	0.0410654	0.0942417
ENSG00000115539	PDCL3	phosducin like 3 [Source:HGNC Symbol;Acc:HGNC:28860]	protein_coding	79031	0.00309361	0.165869	0.176665	0.178794	0.019618	0.793819	0.589507	0.0332414	0.110383	0.00695874	0.170361	0.362163	0.170412	0.0285761	0.9999	0.593183	0.0477219	0.0993179	-0.491754	0.26286	0.696894	0.10727	0.0660495	0.883102	0.393279	0.0946045	0.0839924	-0.00298199	0.16549	0.0139614	0.167183	0.00370686	0.0270214	0.541807	0.00526306	0.155788	0.00658237	0.190804	0.360008	0.123981	0.0284962	0.933163	0.526597	0.0465888	0.0994017	0.26514	0.160875	0.430051	0.20401	0.0308796	0.999981	0.619384	0.0512793	0.0969912	0.000326964	0.186219	0.893877	0.143016	0.0386218	0.973842	0.71394	0.0584836	0.0901805	0.125217	0.183034	0.354869	0.138752	0.0283038	0.999744	0.548053	0.0470622	0.0996042	0.0548243	0.185502	0.723133	0.136138	0.0371219	0.95987	0.543717	0.0579588	0.091397	-0.133934	0.129849	0.292045	0.337111	0.0390418	0.873567	0.79568	0.0616315	0.0908981	-0.0165325	0.18079	0.877631	0.147544	0.038538	0.999906	0.571366	0.0617972	0.0902473	0.0121828	0.185816	0.915546	0.146056	0.0387148	0.996879	0.600489	0.0611199	0.0901064	0.0281951	0.190257	0.813776	0.138501	0.0380906	0.996984	0.625082	0.0603222	0.0906063	-0.060631	0.170178	0.613357	0.178215	0.0353869	0.987465	0.659425	0.0565745	0.0928609	-0.0830208	0.171544	0.666375	0.175706	0.0363055	0.862978	0.626735	0.0558887	0.092078	0.000788473	0.179596	0.994565	0.158156	0.0357101	0.999093	0.598941	0.0544026	0.0936641	-0.0229086	0.0164117	0.178934	0.183696	0.808261	0.888691	0.150196	0.151653	0.034942	0.0354533	0.948701	0.981419	0.553725	0.564027	0.0549263	0.0558925	0.0943347	0.0938869	-0.00967592	0.177419	0.927415	0.160032	0.0356014	0.99979	0.597225	0.0575141	0.0937582	-0.107019	0.172052	0.664922	0.169853	0.0333157	0.850327	0.599759	0.0510958	0.0957998	0.0016204	0.179669	0.987759	0.152287	0.0357076	0.99987	0.55949	0.0579104	0.0936663	0.0463637	-1.87613	-8.73278	0.18437	0.172521	0.170685	0.84793	0.816529	0.678051	0.14679	0.177008	0.175358	0.0352289	0.0350075	0.0335049	0.981883	0.999765	0.86296	0.520162	0.652841	0.639301	0.0560162	0.0563969	0.0517753	0.0940827	0.0942771	0.0956261	-0.0291603	0.174021	0.882809	0.179343	0.0354253	0.999172	0.658818	0.0569905	0.0939113	0.00812768	0.179778	0.970577	0.149681	0.0356928	0.990934	0.571364	0.0557525	0.0936791	0.0164117	0.183696	0.888691	0.151653	0.0354533	0.981419	0.564027	0.0558925	0.0938869	-1.87613	0.172521	0.816529	0.177008	0.0350075	0.999765	0.652841	0.0563969	0.0942771	-8.73278	0.170685	0.678051	0.175358	0.0335049	0.86296	0.639301	0.0517753	0.0956261	-0.0933786	0.170086	0.665159	0.177126	0.0333192	0.852219	0.619654	0.0510711	0.0957965	-0.00291939	0.163716	0.0175428	0.172997	0.00436323	0.0328323	0.547693	0.00611528	0.151565
ENSG00000142856	ITGB3BP	integrin subunit beta 3 binding protein [Source:HGNC Symbol;Acc:HGNC:6157]	protein_coding	23421	-0.0025146	-0.218029	0.488053	0.265641	0.038326	0.925636	0.680405	0.0592739	0.090417	0.000373449	-0.232331	0.975328	0.237586	0.0456681	0.9999	0.671816	0.0712112	0.0849789	-0.284083	-0.139599	0.886845	0.585659	0.059423	0.961965	0.81602	0.0864584	0.0878953	-0.00234081	-0.245143	0.227703	0.206903	0.0266849	0.303128	0.59135	0.0329636	0.101359	0.00758399	-0.222278	0.504222	0.25544	0.0388186	0.957392	0.685374	0.0606352	0.0900239	0.0348137	-0.23453	0.947722	0.241812	0.0456127	0.999981	0.659129	0.0715646	0.0850169	-0.00169116	-0.250121	0.661594	0.210968	0.0426071	0.896911	0.789617	0.0636704	0.0871432	0.189587	-0.231092	0.374562	0.235028	0.0342154	0.999744	0.664882	0.0554471	0.0938865	0.0384937	-0.22967	0.874721	0.241091	0.0452734	0.98071	0.669238	0.068716	0.0852505	-0.405171	-0.254503	0.0406999	0.223364	0.0114016	0.689254	0.707032	0.0213868	0.127197	-0.00910595	-0.232697	0.957121	0.236297	0.0456361	0.999906	0.672834	0.0713966	0.0850009	-0.0663142	-0.248894	0.714272	0.215835	0.0435103	0.988904	0.680326	0.067402	0.0864904	0.00288294	-0.230893	0.987818	0.253189	0.0456801	0.999337	0.749873	0.0703807	0.0849707	-0.230427	-0.279079	0.221614	0.158584	0.0262993	0.987465	0.633421	0.0439222	0.101792	-0.215323	-0.26048	0.477914	0.191302	0.0380061	0.758946	0.646204	0.058084	0.0906746	-0.110673	-0.26604	0.539532	0.17899	0.0319708	0.783186	0.624098	0.0494488	0.0970609	-0.237571	0.24554	-0.245361	-0.176308	0.103935	0.177114	0.198116	0.370508	0.0134891	0.0185264	0.674826	0.7997	0.620222	0.762387	0.0242069	0.0320549	0.122452	0.113327	-0.253369	-0.292595	0.123493	0.132098	0.0149873	0.99979	0.554939	0.027346	0.119448	-0.222881	-0.255721	0.562992	0.190357	0.032472	0.790569	0.626049	0.0500009	0.0965854	-0.152148	-0.264438	0.354536	0.174299	0.0267126	0.99987	0.585086	0.045204	0.102504	-0.648347	11.1699	-33.7266	-0.309708	-0.199358	-0.274098	0.082782	0.374882	0.302811	0.111945	0.313915	0.160898	0.0116988	0.0274212	0.0247319	0.855786	0.999765	0.61123	0.464455	0.783028	0.618104	0.0216303	0.0456786	0.0398492	0.126475	0.101717	0.104811	-0.539968	-0.340231	0.077304	0.0873288	0.0112004	0.999172	0.521104	0.0211888	0.127697	-0.232442	-0.250822	0.498377	0.19581	0.0310102	0.816121	0.632218	0.0494708	0.0979915	0.24554	-0.176308	0.177114	0.370508	0.0185264	0.7997	0.762387	0.0320549	0.113327	11.1699	-0.199358	0.374882	0.313915	0.0274212	0.999765	0.783028	0.0456786	0.101717	-33.7266	-0.274098	0.302811	0.160898	0.0247319	0.61123	0.618104	0.0398492	0.104811	-0.320163	-0.27237	0.34047	0.16422	0.0262004	0.623904	0.602514	0.0415492	0.103086	-0.00261747	-0.248649	0.182144	0.199869	0.0236099	0.249502	0.580602	0.0293884	0.104979
ENSG00000077063	CTTNBP2	cortactin binding protein 2 [Source:HGNC Symbol;Acc:HGNC:15679]	protein_coding	83992	-0.0124942	0.820094	0.0194482	0.00474032	0.0090953	0.437848	0.120424	0.0171116	0.131984	-0.0253936	0.797165	0.157569	0.0071305	0.0342828	0.9999	0.159868	0.0557954	0.0938266	-6.51411	1.36671	0.0366714	0.000846109	0.0153849	0.396152	0.0416866	0.0270857	0.134096	-0.0123501	0.681237	6.77183241647987e-06	0.00957268	1.69248849142526e-05	3.06559497948826e-05	0.155568	3.51541534916581e-05	0.277697	-0.00526829	0.745789	0.756919	0.0122896	0.068147	0.983595	0.201813	0.0984903	0.0721667	0.115913	0.742793	0.884065	0.0146479	0.069956	0.999981	0.202635	0.103396	0.0713071	-0.00195226	0.731016	0.735811	0.0160153	0.0677159	0.926381	0.377406	0.095318	0.0723745	0.0440723	0.752448	0.890604	0.0113938	0.0700136	0.999744	0.190652	0.102297	0.07128	0.76025	0.791828	0.0349944	0.00647725	0.013536	0.767525	0.152871	0.0243866	0.120967	-0.00192193	0.739073	0.994917	0.0235821	0.103022	0.999054	0.327974	0.14197	0.0589583	-0.0507888	0.746593	0.84123	0.0124103	0.0694941	0.999906	0.210934	0.102524	0.0715247	-0.348313	0.66185	0.196862	0.0280553	0.0387443	0.988904	0.320262	0.0611526	0.0900829	-0.429464	0.636478	0.12596	0.0345478	0.0301679	0.996984	0.388871	0.0492547	0.0976928	-0.251704	0.700528	0.37358	0.0198979	0.0532122	0.987465	0.298306	0.0803086	0.0801529	-0.981719	0.620964	0.0285304	0.0341432	0.0118096	0.347083	0.337219	0.0211492	0.124784	-0.477623	0.65112	0.0767297	0.0280337	0.0212229	0.366303	0.304103	0.0347551	0.109348	-0.391541	0.327141	0.753619	0.84719	0.0752417	0.233947	0.00969104	0.00539084	0.0209664	0.0402939	0.66523	0.804469	0.175204	0.145258	0.0354916	0.0623219	0.109706	0.0899133	-0.00967211	0.759817	0.969146	0.0117211	0.0670301	0.99979	0.20948	0.0987348	0.073568	-0.812381	0.705933	0.160197	0.0168407	0.0328277	0.458955	0.232764	0.0504329	0.0962519	-0.0466068	0.754444	0.851292	0.0117602	0.0662393	0.99987	0.187497	0.0983638	0.07396	-0.0691467	-10.3366	-106.489	0.754418	0.723839	0.655384	0.903319	0.586872	0.029162	0.0128081	0.0172909	0.0243362	0.0667175	0.0604089	0.0113322	0.990992	0.999765	0.304401	0.173816	0.278232	0.299632	0.0969564	0.090195	0.0203134	0.0737225	0.0769849	0.127369	-0.543919	0.66124	0.240838	0.0303184	0.0409036	0.999172	0.356033	0.0644923	0.0894437	-1.50364	0.694333	0.00288435	0.0136045	0.00215393	0.607038	0.212503	0.00490206	0.171448	0.327141	0.84719	0.233947	0.00539084	0.0402939	0.804469	0.145258	0.0623219	0.0899133	-10.3366	0.723839	0.586872	0.0172909	0.0604089	0.999765	0.278232	0.090195	0.0769849	-106.489	0.655384	0.029162	0.0243362	0.0113322	0.304401	0.299632	0.0203134	0.127369	-1.19354	0.642596	0.0168142	0.0263796	0.00776769	0.247235	0.289907	0.0145914	0.137816	-0.0136001	0.6641	7.01257648534338e-07	0.00949917	2.38575469641327e-06	3.91477505645437e-06	0.154527	5.65868812284252e-06	0.315724
ENSG00000111664	GNB3	G protein subunit beta 3 [Source:HGNC Symbol;Acc:HGNC:4400]	protein_coding	2784	-0.00209033	-0.28895	0.518134	0.0997572	2.63491971606076e-05	0.930728	0.468929	9.61960688056854e-05	0.268716	0.00314618	-0.305847	0.770106	0.0826446	3.05326355299123e-05	0.9999	0.449652	0.000113177	0.265692	0.889687	-0.472722	0.640361	0.0557142	0.000191243	0.858696	0.288911	0.000600515	0.256276	-0.00612152	-0.33552	0.000242697	0.0384881	6.95341685175798e-08	0.000737591	0.289405	2.18968958706942e-07	0.378146	-0.00165174	-0.302335	0.870604	0.0852465	3.1339645658667e-05	0.991276	0.451406	0.000112462	0.265155	0.0361518	-0.303259	0.939141	0.0911628	3.16284620845896e-05	0.999981	0.453675	0.000117574	0.264966	0.00494026	-0.246395	0.14924	0.162589	1.25612456710186e-05	0.560789	0.738126	4.69630327818893e-05	0.283662	0.166164	-0.299783	0.382876	0.085649	2.2616335414195e-05	0.999744	0.452403	8.59305103410776e-05	0.271833	0.0679777	-0.296757	0.754828	0.0907655	3.03690993078803e-05	0.963215	0.464796	0.000110717	0.265802	-0.165367	-0.386956	0.354418	0.0439509	1.98896068128764e-05	0.891106	0.410432	7.5847353253062e-05	0.277273	0.0782811	-0.291472	0.603949	0.0970819	2.81444362084241e-05	0.999906	0.490383	0.000104604	0.267365	-0.00579112	-0.301794	0.971412	0.0939784	3.16922118227465e-05	0.999062	0.511461	0.000115056	0.264924	0.0170463	-0.295692	0.919363	0.102259	3.15665890671315e-05	0.997451	0.565551	0.00011466	0.265006	0.012536	-0.297711	0.940836	0.0955499	3.16329570549721e-05	0.997713	0.531728	0.000115387	0.264963	-0.304857	-0.341078	0.258747	0.0553499	1.79906040167282e-05	0.600501	0.405496	6.61680231875634e-05	0.276467	-0.157155	-0.337481	0.335614	0.060493	2.47345471233917e-05	0.640654	0.423919	8.92519922735498e-05	0.272805	-0.161339	0.254278	-0.304435	-0.234696	0.224778	0.122378	0.0816385	0.188149	1.93952282413273e-05	1.29023996226065e-05	0.71335	0.788672	0.435176	0.6089	7.39214359386437e-05	5.16940740512135e-05	0.277786	0.286033	-0.0565901	-0.312719	0.706236	0.0806945	3.50376424582584e-05	0.99979	0.462405	0.000128412	0.265588	-0.305768	-0.322091	0.380658	0.0694188	2.65394022742855e-05	0.667958	0.426559	9.44992648699554e-05	0.271353	-0.0609412	-0.310691	0.683088	0.0806802	3.46580210267692e-05	0.99987	0.436403	0.00012774	0.265816	-0.191448	6.29077	-78.6306	-0.321528	-0.27795	-0.379644	0.575194	0.581945	0.00687838	0.0740491	0.12409	0.0272479	3.24675736600119e-05	3.26257344934497e-05	1.39943786634337e-06	0.942305	0.999765	0.285398	0.388959	0.577338	0.315221	0.000117115	0.000119614	6.6129239716421e-06	0.267176	0.267074	0.328856	-0.0498101	-0.31027	0.858676	0.0915092	3.67915344247765e-05	0.999172	0.530343	0.000134084	0.264568	-0.0841642	-0.304837	0.787046	0.0848313	3.61256364586188e-05	0.934297	0.461076	0.000128133	0.26495	0.254278	-0.234696	0.122378	0.188149	1.29023996226065e-05	0.788672	0.6089	5.16940740512135e-05	0.286033	6.29077	-0.27795	0.581945	0.12409	3.26257344934497e-05	0.999765	0.577338	0.000119614	0.267074	-78.6306	-0.379644	0.00687838	0.0272479	1.39943786634337e-06	0.285398	0.315221	6.6129239716421e-06	0.328856	-0.274845	-0.328512	0.366746	0.0655493	2.60017268716407e-05	0.644796	0.42847	9.25247014351558e-05	0.271775	-0.00653281	-0.342664	0.000100534	0.0329466	3.21669903464766e-08	0.000330289	0.266105	1.0503296145695e-07	0.390827
ENSG00000182325	FBXL6	F-box and leucine rich repeat protein 6 [Source:HGNC Symbol;Acc:HGNC:13603]	protein_coding	26233	0.00236604	-0.233168	0.374623	0.106393	1.96708720055797e-07	0.903002	0.48206	1.10823764675898e-06	0.360537	0.00483123	-0.228866	0.586148	0.114296	2.46774211056835e-07	0.9999	0.51664	1.3971113565302e-06	0.356618	-2.71286	-0.0148536	0.0806738	0.939848	1.30413190291647e-06	0.452279	0.973926	6.96451960268996e-06	0.366424	-0.00773286	-0.264837	1.87349924416648e-09	0.0230179	1.01032208324153e-14	2.25057882645079e-08	0.228479	1.16523066873189e-13	0.587567	0.0170597	-0.199205	0.0387619	0.156845	3.91764730882642e-08	0.759843	0.575136	2.5196466741095e-07	0.387613	-0.342205	-0.192225	0.379784	0.190517	1.98245573660971e-07	0.999981	0.603734	1.14830105946274e-06	0.360403	0.000956498	-0.209898	0.736507	0.154336	2.68497591139094e-07	0.926381	0.727037	1.44015490622325e-06	0.355152	0.137189	-0.219914	0.382402	0.125618	1.9901820164022e-07	0.999744	0.525983	1.13882637605237e-06	0.360336	0.0497696	-0.217746	0.781643	0.131754	2.73034675915034e-07	0.96894	0.537187	1.51973233469454e-06	0.35486	-0.161397	-0.274951	0.273996	0.0818585	1.96331565924337e-07	0.868425	0.518304	1.12191006883322e-06	0.364046	-0.053429	-0.226351	0.667826	0.118091	2.59868495277322e-07	0.999906	0.52904	1.46765035633549e-06	0.35572	-0.110818	-0.249114	0.404711	0.0923463	2.05423609442016e-07	0.988904	0.508024	1.17161283389544e-06	0.35979	0.0279166	-0.212803	0.840676	0.153065	2.77650800556096e-07	0.996984	0.647289	1.53720131888508e-06	0.354568	-0.0251558	-0.225508	0.856696	0.125264	2.78649956969622e-07	0.994321	0.58461	1.55015802264972e-06	0.354506	-0.126557	-0.237265	0.570893	0.10699	2.43971791657597e-07	0.810906	0.524388	1.32189507740311e-06	0.356816	-0.263791	-0.284279	0.0472686	0.0502781	4.65438771055141e-08	0.319701	0.393204	2.92036160149978e-07	0.388421	-0.12858	0.185199	-0.225835	-0.17481	0.239572	0.171952	0.115823	0.234335	1.51984653285092e-07	1.21578027513854e-07	0.718669	0.7997	0.503513	0.658423	8.91009494575831e-07	7.26048346857993e-07	0.368466	0.372289	-0.126274	-0.249162	0.305071	0.0886106	1.77111884116509e-07	0.99979	0.48099	1.04062135234276e-06	0.365829	-0.476077	-0.25589	0.0948511	0.075525	7.92368354605604e-08	0.379834	0.442636	4.78410214333262e-07	0.379543	-0.12759	-0.24331	0.297247	0.0940664	1.74303804285467e-07	0.99987	0.46477	1.02852097333053e-06	0.366105	0.0621405	11.9479	-12.6536	-0.216501	-0.179254	-0.235791	0.82509	0.201678	0.604901	0.142926	0.222675	0.108069	2.81272051095042e-07	1.35580506587712e-07	2.5430152692445e-07	0.979214	0.999765	0.822333	0.513949	0.704315	0.529803	1.56307326257571e-06	8.07121035783673e-07	1.38689320293319e-06	0.357777	0.370425	0.359543	-0.509796	-0.317406	0.0243715	0.0312069	2.74752451531126e-08	0.999172	0.360209	1.85962898716871e-07	0.397068	-0.459194	-0.243752	0.0702412	0.0872733	6.32009726702494e-08	0.607038	0.466789	3.93936320364652e-07	0.383335	0.185199	-0.17481	0.171952	0.234335	1.21578027513854e-07	0.7997	0.658423	7.26048346857993e-07	0.372289	11.9479	-0.179254	0.201678	0.222675	1.35580506587712e-07	0.999765	0.704315	8.07121035783673e-07	0.370425	-12.6536	-0.235791	0.604901	0.108069	2.5430152692445e-07	0.822333	0.529803	1.38689320293319e-06	0.359543	-0.426114	-0.265707	0.0867262	0.0664248	7.41153713693051e-08	0.356536	0.429604	4.49313641232448e-07	0.380667	-0.00784991	-0.27125	1.62164737765555e-09	0.0198482	8.81536978563444e-15	1.84371559232248e-08	0.213638	9.69923763933951e-14	0.589005
ENSG00000162694	EXTL2	exostosin like glycosyltransferase 2 [Source:HGNC Symbol;Acc:HGNC:3516]	protein_coding	2135	-0.00154398	-0.0382781	0.692087	0.855362	0.729307	0.960297	0.966108	0.753911	-0.0302796	0.00894528	-0.0624536	0.489709	0.765942	0.689152	0.9999	0.946627	0.725119	-0.0261881	-1.57847	0.118099	0.486823	0.684398	0.408375	0.771628	0.867171	0.450942	0.00405343	-0.0130836	-0.121953	2.63313790395947e-13	0.418054	1.82889668117752e-10	1.55198490735923e-11	0.76824	9.31050265441142e-10	0.468545	0.0197931	-0.0221409	0.102227	0.914497	0.425337	0.870948	0.98017	0.473887	0.00139258	-0.2541	-0.0257834	0.655697	0.904117	0.724085	0.999981	0.979625	0.758232	-0.0297428	-0.00278019	-0.0769842	0.502514	0.718348	0.692625	0.8319	0.970802	0.723069	-0.0265393	0.163372	-0.0461555	0.476567	0.824793	0.685424	0.999744	0.96044	0.718145	-0.0258116	0.323213	-0.0298552	0.215564	0.885639	0.556686	0.842217	0.974746	0.593544	-0.0128087	-0.0516398	-0.101525	0.811032	0.659028	0.748734	0.980266	0.930271	0.776617	-0.0326795	-0.00953074	-0.0477277	0.958212	0.820329	0.748352	0.999906	0.960003	0.778861	-0.0322536	-0.157999	-0.08769	0.4159	0.682483	0.665812	0.988904	0.933302	0.699959	-0.0238363	-0.185854	-0.096783	0.358148	0.652826	0.642729	0.996984	0.935764	0.68117	-0.0215178	-0.163986	-0.0803928	0.419212	0.705179	0.666995	0.987465	0.94402	0.701202	-0.0239552	-0.691628	-0.139191	0.0315862	0.503101	0.248695	0.348133	0.871059	0.292816	0.0252948	-0.47573	-0.153926	0.0137753	0.457901	0.169341	0.260184	0.8458	0.208332	0.0408483	-0.242036	0.237523	-0.0487378	0.0183164	0.12893	0.231525	0.814034	0.931974	0.487747	0.593321	0.685225	0.804469	0.955478	0.984515	0.527967	0.626727	-0.00561904	-0.0167334	-0.166894	-0.0780613	0.354208	0.713193	0.665544	0.99979	0.938267	0.700279	-0.0240897	-0.932674	-0.107825	0.0242003	0.600054	0.229684	0.28149	0.896957	0.2706	0.0288733	-0.0501838	-0.0516058	0.77987	0.80768	0.762923	0.99987	0.955682	0.789939	-0.0341893	0.241746	-14.3724	-81.3353	-0.0178287	-0.0964714	-0.124962	0.556178	0.294365	0.0208526	0.93368	0.653335	0.544852	0.729932	0.63503	0.212368	0.934948	0.999765	0.295978	0.981087	0.928708	0.890243	0.756398	0.67493	0.254791	-0.0307056	-0.0209871	0.0320299	-0.365087	-0.111179	0.276048	0.609598	0.624065	0.999172	0.917071	0.663107	-0.0198718	-0.463929	-0.0644937	0.213476	0.757472	0.578862	0.661525	0.950458	0.614417	-0.0152481	0.237523	0.0183164	0.231525	0.931974	0.593321	0.804469	0.984515	0.626727	-0.0167334	-14.3724	-0.0964714	0.294365	0.653335	0.63503	0.999765	0.928708	0.67493	-0.0209871	-81.3353	-0.124962	0.0208526	0.544852	0.212368	0.295978	0.890243	0.254791	0.0320299	-0.781476	-0.121731	0.0307727	0.557227	0.259753	0.273339	0.884138	0.300847	0.0237957	-0.0134067	-0.133614	9.82998963998138e-14	0.369664	7.28938823680935e-11	5.3821780118277e-12	0.733896	3.85714678675115e-10	0.481166
ENSG00000198824	CHAMP1	chromosome alignment maintaining phosphoprotein 1 [Source:HGNC Symbol;Acc:HGNC:20311]	protein_coding	283489	-0.00625882	0.226234	0.00669813	0.0655227	0.00304228	0.292776	0.392758	0.0066128	0.160852	-0.0046099	0.200423	0.556647	0.11751	0.0463028	0.9999	0.52108	0.0720389	0.0845464	0.487142	0.102159	0.719483	0.556997	0.17829	0.894532	0.799549	0.221291	0.0442795	-0.00269946	0.176745	0.0306888	0.153887	0.0089486	0.0540973	0.520841	0.0119502	0.132428	-0.000154593	0.192089	0.983317	0.132854	0.0524471	0.998906	0.539855	0.0785838	0.0806135	0.128207	0.18175	0.710225	0.163363	0.0499117	0.999981	0.570578	0.0773933	0.0821838	0.00179553	0.211869	0.474287	0.103621	0.0435849	0.816657	0.660115	0.0649729	0.0864371	0.0499285	0.192433	0.71963	0.130877	0.0500777	0.999744	0.536242	0.0768318	0.0820789	0.293207	0.20752	0.0618869	0.0974195	0.0142236	0.804719	0.478271	0.025446	0.119572	0.218393	0.19618	0.0909911	0.152859	0.0188197	0.743257	0.629706	0.0329515	0.112869	-0.0151584	0.190573	0.890497	0.136692	0.0520992	0.999906	0.55547	0.0800277	0.080825	-0.069719	0.174173	0.553541	0.182541	0.0462111	0.988904	0.644859	0.0710304	0.0846086	-0.0777218	0.171317	0.526129	0.191663	0.0453659	0.996984	0.693921	0.0699795	0.0851867	-0.170823	0.157135	0.162819	0.220091	0.0256031	0.987465	0.701343	0.0429215	0.102587	-0.433797	0.13424	0.02577	0.286033	0.00794314	0.346082	0.742989	0.0150282	0.135666	-0.0461492	0.181846	0.698864	0.165285	0.0552134	0.869079	0.609412	0.0791273	0.079906	-0.0895685	0.0673943	0.190668	0.210131	0.35627	0.57689	0.135266	0.11158	0.0428478	0.0521014	0.77625	0.908626	0.534437	0.500332	0.0653777	0.0776552	0.0879871	0.0817747	-0.107418	0.170409	0.325206	0.187608	0.0410563	0.99979	0.630974	0.0649694	0.0893271	-0.230607	0.17668	0.364412	0.16988	0.0432933	0.655255	0.599759	0.0641294	0.0876616	-0.093991	0.177687	0.386941	0.167543	0.0444777	0.99987	0.577233	0.069931	0.0868109	-0.44712	-6.43348	-36.8102	0.144739	0.168908	0.155753	0.0700013	0.43956	0.0869277	0.258277	0.198101	0.221833	0.0172125	0.0469867	0.0197019	0.855786	0.999765	0.395332	0.648009	0.680933	0.688503	0.0302418	0.072706	0.032736	0.115463	0.0850736	0.111531	-0.128529	0.168777	0.52811	0.20521	0.050499	0.999172	0.689292	0.0773641	0.082776	-0.187117	0.184145	0.409187	0.150618	0.0455806	0.772069	0.572794	0.0688257	0.0860367	0.0673943	0.210131	0.57689	0.11158	0.0521014	0.908626	0.500332	0.0776552	0.0817747	-6.43348	0.168908	0.43956	0.198101	0.0469867	0.999765	0.680933	0.072706	0.0850736	-36.8102	0.155753	0.0869277	0.221833	0.0197019	0.395332	0.688503	0.032736	0.111531	-0.339163	0.158665	0.124778	0.215356	0.0244999	0.407819	0.664236	0.0392384	0.105093	-0.00279619	0.174144	0.0268643	0.159577	0.00817276	0.0478789	0.527444	0.0109691	0.134894
ENSG00000138380	CARF	calcium responsive transcription factor [Source:HGNC Symbol;Acc:HGNC:14435]	protein_coding	79800	-0.00305354	0.140909	0.356247	0.429165	4.04725011798912e-05	0.892269	0.80103	0.000141287	0.25986	-0.00107776	0.126247	0.922188	0.481226	5.86514899576737e-05	0.9999	0.841733	0.000203079	0.252082	-1.8761	0.246905	0.3306	0.31779	0.000502071	0.673368	0.632588	0.00139114	0.231962	-0.00867859	0.0743962	1.1324742074313e-07	0.619346	1.3667678152968e-10	8.08865717810358e-07	0.874834	7.14496762941339e-10	0.472578	0.000160638	0.124542	0.987666	0.485716	5.88919566304231e-05	0.998906	0.84393	0.000197949	0.251995	0.212239	0.106911	0.661603	0.55757	5.41360174650006e-05	0.999981	0.866114	0.000189622	0.253771	0.00226821	0.149088	0.520284	0.412569	4.90974569423376e-05	0.841359	0.897201	0.000159215	0.255824	-0.047503	0.124198	0.808058	0.485628	5.73887066716269e-05	0.999744	0.84017	0.000198179	0.252541	0.258451	0.137776	0.244725	0.436676	3.24115809632046e-05	0.853513	0.812292	0.000117402	0.264461	0.222892	0.144866	0.223456	0.456136	3.83526721288169e-05	0.84902	0.854487	0.000137485	0.263699	-0.152155	0.107204	0.324055	0.546747	3.835777064089e-05	0.999906	0.869829	0.00013834	0.260975	-0.245876	0.0604838	0.134832	0.737663	2.19040719518173e-05	0.988904	0.94845	8.27708174772085e-05	0.272483	-0.126169	0.0903128	0.463874	0.622459	4.65013431263279e-05	0.996984	0.929312	0.00016217	0.256962	-0.15656	0.0921324	0.364453	0.610074	4.09869013980885e-05	0.987465	0.919223	0.00014545	0.259597	-0.546676	0.0512	0.0462578	0.772838	1.00885842478211e-05	0.373663	0.95403	3.92488937659249e-05	0.288005	-0.335679	0.0455364	0.0426095	0.798732	1.10250906078737e-05	0.310085	0.960402	4.31911194101713e-05	0.28918	-0.204595	0.180344	0.119051	0.170399	0.131998	0.286764	0.50069	0.353477	2.50799900789074e-05	4.14546090746057e-05	0.685388	0.828092	0.845466	0.750406	9.33311167200407e-05	0.00014666	0.272519	0.262067	-0.125732	0.0974254	0.412939	0.590883	5.08849467083293e-05	0.99979	0.899034	0.000179109	0.257744	-0.750821	0.0716883	0.033505	0.683375	9.17791634980154e-06	0.293518	0.927188	3.64002530640432e-05	0.292827	0.0130115	0.125388	0.932233	0.488329	6.81246971390257e-05	0.99987	0.836939	0.000234127	0.251527	0.48414	-13.5772	-49.2768	0.175092	0.0734553	0.0740833	0.164434	0.244585	0.103229	0.334029	0.68762	0.678486	2.91132734516999e-05	3.76254455888688e-05	2.11230028031851e-05	0.862626	0.999765	0.413269	0.718436	0.938114	0.933575	0.000106343	0.000135956	7.73605344698238e-05	0.269439	0.264099	0.276043	-0.277903	0.0719471	0.330834	0.69845	4.506578691818e-05	0.999172	0.942383	0.0001605	0.26031	-0.746784	0.0898184	0.0172689	0.604635	5.47361910582318e-06	0.607038	0.897612	2.33752297035626e-05	0.302973	0.180344	0.170399	0.286764	0.353477	4.14546090746057e-05	0.828092	0.750406	0.00014666	0.262067	-13.5772	0.0734553	0.244585	0.68762	3.76254455888688e-05	0.999765	0.938114	0.000135956	0.264099	-49.2768	0.0740833	0.103229	0.678486	2.11230028031851e-05	0.413269	0.933575	7.73605344698238e-05	0.276043	-0.811207	0.0423051	0.00802259	0.807827	2.96070373888563e-06	0.238905	0.960613	1.30343635190974e-05	0.314791	-0.00916694	0.0648836	2.32714085820736e-08	0.658895	3.17437582549156e-11	1.90100089108215e-07	0.889269	1.80997707386072e-10	0.492288
ENSG00000188295	ZNF669	zinc finger protein 669 [Source:HGNC Symbol;Acc:HGNC:25736]	protein_coding	79862	-0.000628573	0.106217	0.808439	0.447803	9.71797486639553e-05	0.977758	0.810173	0.000309683	0.241306	0.000759287	0.101466	0.929823	0.46883	9.93707061335518e-05	0.9999	0.834286	0.000327241	0.240825	2.80232	-0.198001	0.0560401	0.287699	8.43054503588004e-05	0.420409	0.605611	0.000291082	0.276039	0.00404991	0.126115	0.00277935	0.339719	1.83586878971143e-06	0.00645682	0.712547	4.5091590176763e-06	0.32061	0.00193237	0.1052	0.811849	0.451032	9.72695573489891e-05	0.989157	0.823968	0.000311688	0.241286	0.220146	0.0847249	0.561042	0.551638	8.60109907670309e-05	0.999981	0.864781	0.000288869	0.243932	0.00384623	0.144767	0.160935	0.304479	4.20494125668408e-05	0.573555	0.851754	0.000138452	0.259063	0.0853269	0.103067	0.576235	0.458354	8.69780249267838e-05	0.999744	0.82565	0.000288574	0.243692	-0.202778	0.0922674	0.242778	0.504763	5.48087876350883e-05	0.853513	0.848038	0.000187281	0.253511	0.129731	0.068034	0.361898	0.652767	6.29758557111273e-05	0.893621	0.928247	0.000214483	0.253209	-0.134759	0.0876269	0.26325	0.527757	5.75985155232281e-05	0.999906	0.862453	0.000199732	0.252464	0.0271936	0.10987	0.833499	0.443076	9.7801203609928e-05	0.991896	0.846514	0.000317846	0.241168	0.0446254	0.114843	0.740552	0.424769	9.50429927796039e-05	0.996984	0.860707	0.000309899	0.241785	-0.052142	0.092079	0.699686	0.516196	9.34297029197949e-05	0.988465	0.886658	0.000306078	0.242153	0.192221	0.128525	0.374507	0.364345	7.05915537264022e-05	0.689129	0.801101	0.000228134	0.248153	0.0394953	0.112288	0.763102	0.433574	0.000112585	0.899263	0.83484	0.000347801	0.240646	-0.0261048	0.0876852	0.102589	0.12602	0.80707	0.508451	0.464137	0.38188	0.000114128	9.67760078409176e-05	0.948386	0.892022	0.82605	0.771309	0.000361809	0.00031476	0.240348	0.243947	-0.0142473	0.1002	0.905702	0.481418	0.000116421	0.99979	0.850891	0.000377358	0.239912	0.513904	0.138483	0.0635079	0.317947	2.57193043772147e-05	0.334803	0.75013	9.18496132633589e-05	0.272	-0.0733105	0.0915488	0.539384	0.516338	9.93728350922739e-05	0.99987	0.851146	0.000329228	0.243371	-0.249426	2.73594	34.8522	0.0764685	0.113186	0.137967	0.361068	0.765072	0.140941	0.591134	0.432255	0.325957	8.13412620234941e-05	0.000112661	4.52470356850167e-05	0.894154	0.999765	0.456358	0.86966	0.846968	0.77712	0.000268165	0.000364092	0.000153424	0.247713	0.240631	0.260225	0.0291536	0.108526	0.89645	0.457829	0.000116274	0.999172	0.861206	0.000376939	0.23994	0.297193	0.116472	0.231532	0.403533	6.25822363464302e-05	0.673928	0.804904	0.000209339	0.253343	0.0876852	0.12602	0.508451	0.38188	9.67760078409176e-05	0.892022	0.771309	0.00031476	0.243947	2.73594	0.113186	0.765072	0.432255	0.000112661	0.999765	0.846968	0.000364092	0.240631	34.8522	0.137967	0.140941	0.325957	4.52470356850167e-05	0.456358	0.77712	0.000153424	0.260225	0.337053	0.136801	0.165392	0.331116	5.03762922533121e-05	0.455608	0.766424	0.000167701	0.257957	0.00423942	0.130305	0.00193405	0.322265	1.35698492397087e-06	0.00462367	0.696482	3.35353703861955e-06	0.326191
ENSG00000084628	NKAIN1	sodium/potassium transporting ATPase interacting 1 [Source:HGNC Symbol;Acc:HGNC:25743]	protein_coding	79570	-0.00177195	-0.737874	0.704974	0.00432184	0.000204108	0.961921	0.11619	0.000599897	0.225048	-0.00302631	-0.742141	0.845845	0.00416751	0.000213637	0.9999	0.126452	0.000650033	0.224031	4.40114	-1.12718	0.091922	0.00106425	2.38673428302966e-05	0.464606	0.0464218	9.46595377291559e-05	0.305085	0.00284202	-0.73113	0.256182	0.00427139	0.000124125	0.33447	0.108334	0.000223327	0.236001	-0.00980485	-0.759629	0.503015	0.00322193	0.000178847	0.957086	0.115667	0.000539266	0.22798	-0.228502	-0.728718	0.738433	0.00564332	0.000206938	0.999981	0.133275	0.000635036	0.224741	0.01409	-0.593774	0.00371529	0.0167171	5.24936465722352e-06	0.0984718	0.384326	2.14954302417226e-05	0.300743	-0.0244233	-0.747561	0.929467	0.00372045	0.000216421	0.999744	0.118724	0.000653439	0.223742	0.298511	-0.731971	0.341613	0.00433404	0.000146753	0.877094	0.129383	0.000454705	0.232339	-0.118839	-0.840538	0.646127	0.00299959	0.000213482	0.961817	0.157203	0.0006402	0.226445	0.0480342	-0.742076	0.825847	0.00412595	0.000212659	0.999906	0.133092	0.00064668	0.224133	-0.158234	-0.788583	0.497558	0.00289605	0.000177953	0.988904	0.132001	0.000545204	0.228091	-0.210762	-0.804334	0.38547	0.00247353	0.000156713	0.996984	0.143681	0.000484915	0.230896	-0.0853792	-0.765052	0.726494	0.00358489	0.000205969	0.988627	0.159786	0.000620623	0.224846	-0.0873897	-0.759179	0.823461	0.00390917	0.000212534	0.933933	0.138089	0.000612125	0.224146	-0.136476	-0.778759	0.563764	0.00331596	0.000217032	0.797294	0.125898	0.000625251	0.226073	-0.181371	0.0828742	-0.750924	-0.725501	0.34613	0.72951	0.00362517	0.00644202	0.000170718	0.000238013	0.770388	0.949162	0.112743	0.155085	0.000518156	0.000701728	0.231451	0.223991	-0.227278	-0.793958	0.293641	0.00247493	0.000155489	0.99979	0.107052	0.000489279	0.233529	-0.136672	-0.756531	0.786824	0.00385269	0.000242829	0.911405	0.125641	0.000690488	0.223537	-0.249564	-0.786573	0.245787	0.00250809	0.000139828	0.99987	0.094611	0.000448751	0.23588	-0.844614	19.2665	38.8067	-0.83743	-0.676354	-0.708346	0.0846423	0.241949	0.365958	0.00137642	0.0101463	0.00665064	6.86823529001413e-05	0.000138489	0.000175999	0.855786	0.999765	0.658556	0.0602097	0.229211	0.184991	0.000230143	0.000438236	0.000516624	0.251352	0.236093	0.230772	0.0813301	-0.732092	0.840626	0.00663107	0.000246279	0.999172	0.199292	0.000737383	0.223218	0.455894	-0.726671	0.31003	0.0048943	0.000160449	0.721369	0.137315	0.000488485	0.232832	0.0828742	-0.725501	0.72951	0.00644202	0.000238013	0.949162	0.155085	0.000701728	0.223991	19.2665	-0.676354	0.241949	0.0101463	0.000138489	0.999765	0.229211	0.000438236	0.236093	38.8067	-0.708346	0.365958	0.00665064	0.000175999	0.658556	0.184991	0.000516624	0.230772	0.130754	-0.73407	0.766992	0.0052123	0.000241298	0.900709	0.149489	0.000683425	0.223681	0.00319968	-0.726732	0.206093	0.00444267	0.000108463	0.277198	0.111501	0.000196267	0.238931
ENSG00000162512	SDC3	syndecan 3 [Source:HGNC Symbol;Acc:HGNC:10660]	protein_coding	9672	-0.00734107	0.206646	0.0246827	0.235261	0.107401	0.484711	0.650918	0.143528	0.0568156	0.0176309	0.135681	0.107311	0.442003	0.234767	0.9999	0.817878	0.288993	0.027639	-1.49687	0.316045	0.420988	0.186614	0.506316	0.734042	0.501526	0.543993	-0.00853411	-0.00220108	0.154154	0.214466	0.383706	0.318206	0.288255	0.745663	0.335203	0.0148446	-0.00112519	0.165428	0.913784	0.355069	0.473809	0.993027	0.766267	0.519776	-0.00404921	0.244358	0.146751	0.614314	0.421181	0.446611	0.999981	0.798606	0.500981	-0.0010327	-0.00661502	0.0946559	0.0583509	0.595354	0.173114	0.384861	0.944568	0.216013	0.0395264	-0.0938679	0.166535	0.63109	0.349977	0.449195	0.999744	0.763237	0.498584	-0.00132316	0.239973	0.179294	0.280491	0.312735	0.352786	0.86454	0.734345	0.399677	0.0102288	0.17225	0.227029	0.347962	0.246045	0.377042	0.888693	0.727461	0.430296	0.00726082	-0.241813	0.139583	0.115433	0.428822	0.242964	0.999906	0.816292	0.29829	0.0262471	-0.0662975	0.149603	0.688776	0.414341	0.45701	0.988904	0.832524	0.505827	-0.00219637	-0.169907	0.120994	0.32338	0.508683	0.371145	0.996984	0.891848	0.423752	0.00789633	-0.292961	0.106547	0.0876901	0.550397	0.212957	0.987465	0.897588	0.263737	0.0315312	-0.112556	0.151762	0.685147	0.404359	0.456565	0.872093	0.8254	0.496254	-0.00214689	-0.0490338	0.160356	0.768676	0.379679	0.459125	0.90248	0.805376	0.496236	-0.0024491	-0.0312583	-0.045117	0.171066	0.159944	0.818228	0.789387	0.337953	0.384134	0.462912	0.460827	0.951172	0.962045	0.750057	0.771837	0.504207	0.502883	-0.00287386	-0.00264018	-0.0572994	0.159914	0.707957	0.377231	0.453106	0.99979	0.799253	0.503193	-0.00177061	0.0245298	0.173407	0.945095	0.336012	0.468348	0.980046	0.764335	0.505036	-0.0034805	-0.135498	0.150304	0.371988	0.401505	0.383383	0.99987	0.787947	0.437845	0.00646992	0.116121	-12.5527	-20.0879	0.184134	0.125607	0.151643	0.738804	0.279584	0.507101	0.312617	0.49022	0.400857	0.456359	0.347113	0.420412	0.965549	0.999765	0.760021	0.699914	0.875758	0.826093	0.503795	0.401849	0.459817	-0.00213793	0.0111091	0.0019989	-0.182468	0.137981	0.52151	0.457038	0.423528	0.999172	0.8611	0.47519	0.00163307	-0.165103	0.16431	0.602717	0.358077	0.438687	0.866255	0.776531	0.481399	-0.000126427	-0.045117	0.159944	0.789387	0.384134	0.460827	0.962045	0.771837	0.502883	-0.00264018	-12.5527	0.125607	0.279584	0.49022	0.347113	0.999765	0.875758	0.401849	0.0111091	-20.0879	0.151643	0.507101	0.400857	0.420412	0.760021	0.826093	0.459817	0.0019989	-0.0758114	0.164147	0.807391	0.364824	0.462167	0.920318	0.790145	0.498256	-0.00279041	-0.00197088	0.154038	0.272555	0.385289	0.349073	0.350546	0.746034	0.366051	0.0107098
ENSG00000169519	METTL15	methyltransferase like 15 [Source:HGNC Symbol;Acc:HGNC:26606]	protein_coding	196074	-0.00239332	0.170147	0.602938	0.492785	0.0150016	0.945329	0.833348	0.0263873	0.118066	-0.00271124	0.161952	0.859427	0.514783	0.0164521	0.9999	0.855367	0.0296186	0.115441	-5.07659	0.570902	0.0515007	0.0864889	0.0027513	0.414314	0.353784	0.00613281	0.185948	-0.0159306	0.0654797	2.0768584571862e-14	0.703569	4.35965845438895e-14	2.26236214974953e-12	0.908496	4.4529726952389e-13	0.571805	0.020502	0.182555	0.152413	0.455834	0.00747029	0.888271	0.826438	0.0145818	0.137324	-0.292654	0.181201	0.663586	0.474011	0.0154809	0.999981	0.828289	0.0283659	0.117174	-0.0034035	0.120033	0.486799	0.633855	0.0138136	0.824365	0.955288	0.0239106	0.120396	0.0540151	0.157328	0.842208	0.524345	0.0163998	0.999744	0.85922	0.0293923	0.115532	0.341257	0.1749	0.268502	0.476917	0.0103442	0.860169	0.833302	0.0193162	0.128453	0.114257	0.124677	0.653796	0.645813	0.0194789	0.963194	0.926642	0.0338924	0.111864	-0.0473827	0.151826	0.825331	0.540825	0.0163426	0.999906	0.867723	0.0295699	0.115632	-0.124523	0.124822	0.587471	0.622712	0.0148646	0.988904	0.914787	0.0268513	0.118326	-0.0518458	0.143179	0.828522	0.574979	0.0163539	0.996984	0.914655	0.0291939	0.115612	-0.117764	0.132935	0.623599	0.597252	0.0151751	0.987465	0.91364	0.0273504	0.11774	-0.49692	0.0906774	0.194827	0.716465	0.00864131	0.547472	0.942667	0.0161479	0.13338	-0.44802	0.0553483	0.0513081	0.823535	0.00415233	0.327804	0.967694	0.00845254	0.154568	-0.224647	0.32542	0.154479	0.244109	0.234402	0.164785	0.530881	0.335624	0.0107554	0.00877787	0.717403	0.795882	0.859875	0.738941	0.0199408	0.0168232	0.128831	0.134464	-0.116162	0.135244	0.585988	0.59148	0.0166052	0.99979	0.899257	0.0298401	0.116501	-0.800939	0.104088	0.104088	0.673107	0.00661419	0.392904	0.922498	0.0126787	0.142181	-0.0783532	0.146795	0.711904	0.55816	0.0176605	0.99987	0.871656	0.0316735	0.114718	0.44645	0.187053	-42.9076	0.20691	0.159866	0.116296	0.356996	0.990818	0.308857	0.413331	0.531938	0.642438	0.0134134	0.0186075	0.012471	0.891247	0.999765	0.615112	0.771071	0.893354	0.921007	0.0243461	0.0326845	0.0220638	0.122612	0.1132	0.124674	-0.214003	0.119609	0.590076	0.643866	0.0166464	0.999172	0.92706	0.0299011	0.11643	-0.354089	0.143288	0.423047	0.564081	0.014533	0.779048	0.881404	0.0258527	0.120329	0.32542	0.244109	0.164785	0.335624	0.00877787	0.795882	0.738941	0.0168232	0.134464	0.187053	0.159866	0.990818	0.531938	0.0186075	0.999765	0.893354	0.0326845	0.1132	-42.9076	0.116296	0.308857	0.642438	0.012471	0.615112	0.921007	0.0220638	0.124674	-0.629702	0.0962818	0.143987	0.698861	0.00809317	0.429568	0.933272	0.0151155	0.136694	-0.0158769	0.0541809	7.60639624599313e-14	0.756719	1.49559208695532e-13	4.39685251113815e-12	0.927499	1.30854873680372e-12	0.558018
ENSG00000097096	SYDE2	synapse defective Rho GTPase homolog 2 [Source:HGNC Symbol;Acc:HGNC:25841]	protein_coding	84144	-0.00201574	0.468304	0.624356	0.0371168	0.00120809	0.948701	0.306693	0.0029173	0.18379	-0.00317691	0.46298	0.816547	0.0396541	0.00130579	0.9999	0.331667	0.00325602	0.181902	-2.29809	0.664775	0.328277	0.0294926	0.000742788	0.671993	0.214396	0.00196496	0.221748	-0.00785447	0.412164	0.00021131	0.0450886	3.28603294155938e-06	0.000652689	0.309916	7.72097135878989e-06	0.309692	0.0197643	0.481846	0.12266	0.0295375	0.000488505	0.882939	0.291557	0.0013248	0.205233	-0.140485	0.468907	0.815525	0.0407794	0.00130546	0.999981	0.321507	0.00328035	0.181909	-0.00650053	0.386452	0.135506	0.0857596	0.000521791	0.543016	0.630822	0.00131864	0.203704	0.0653685	0.457568	0.78768	0.040759	0.00129562	0.999744	0.332105	0.00319429	0.182093	-0.20778	0.446569	0.452315	0.0455169	0.00105421	0.902548	0.349678	0.00263469	0.187079	0.0341067	0.494873	0.881275	0.0444845	0.00149106	0.988503	0.411536	0.00360732	0.180635	-0.200197	0.434817	0.2957	0.0512184	0.000843963	0.999906	0.378124	0.00221599	0.1924	-0.301355	0.3791	0.139892	0.0936286	0.000532812	0.988904	0.510224	0.00145139	0.203218	-0.228427	0.395757	0.284445	0.0836494	0.000825568	0.996984	0.52662	0.00214147	0.192924	-0.29313	0.39706	0.169922	0.0773173	0.000604118	0.987465	0.497884	0.00162436	0.200288	-0.52684	0.386879	0.12363	0.0846638	0.000491074	0.475366	0.483004	0.00129351	0.205112	-0.48681	0.343414	0.0173048	0.120467	0.000133789	0.267825	0.541796	0.000405303	0.236855	-0.29482	0.219796	0.450066	0.513598	0.0796161	0.295688	0.0416216	0.0261845	0.000409591	0.000948682	0.667305	0.829632	0.328978	0.272044	0.00113137	0.00240418	0.211561	0.191687	-0.323166	0.389649	0.0877858	0.0816102	0.000438247	0.99979	0.4652	0.00123352	0.20999	-1.07163	0.382525	0.0140524	0.0794674	0.000114049	0.274609	0.450763	0.00035071	0.240363	-0.0561027	0.447367	0.767657	0.0486765	0.00144617	0.99987	0.353085	0.00359057	0.181391	0.333458	-4.42725	-69.1639	0.491885	0.43997	0.38711	0.442387	0.760787	0.0647918	0.03212	0.0569276	0.0822879	0.00117204	0.00144291	0.000354465	0.910445	0.999765	0.363293	0.269046	0.435113	0.482413	0.00288961	0.00352694	0.000966707	0.186552	0.181446	0.214901	-0.454039	0.372282	0.199603	0.107491	0.000751671	0.999172	0.55639	0.0019943	0.197277	-0.708471	0.42444	0.0709178	0.0547954	0.000377775	0.607038	0.387678	0.00104772	0.213432	0.219796	0.513598	0.295688	0.0261845	0.000948682	0.829632	0.272044	0.00240418	0.191687	-4.42725	0.43997	0.760787	0.0569276	0.00144291	0.999765	0.435113	0.00352694	0.181446	-69.1639	0.38711	0.0647918	0.0822879	0.000354465	0.363293	0.482413	0.000966707	0.214901	-0.861703	0.370164	0.0241367	0.0931617	0.000172164	0.264228	0.487997	0.000505438	0.231263	-0.00867734	0.401084	4.49664884561084e-05	0.0471295	8.7020289700571e-07	0.000162004	0.316283	2.22726552775259e-06	0.334291
ENSG00000167565	SERTAD3	SERTA domain containing 3 [Source:HGNC Symbol;Acc:HGNC:17931]	protein_coding	29946	0.0029427	0.153669	0.463435	0.477303	0.155887	0.918113	0.825089	0.197755	0.0434471	0.00591577	0.159185	0.657874	0.463024	0.173781	0.9999	0.830202	0.224034	0.039381	-3.42759	0.412405	0.119684	0.143581	0.165152	0.495315	0.444941	0.207185	0.0475845	-0.0112599	0.104831	8.11529105179795e-09	0.550978	1.72539653478052e-07	8.19644396231593e-08	0.842518	5.06470094563254e-07	0.362789	0.0100602	0.182093	0.423232	0.398566	0.150772	0.94373	0.793141	0.195012	0.044679	0.448239	0.132817	0.44485	0.546601	0.153593	0.999981	0.863266	0.202629	0.0439954	0.000573803	0.175893	0.893327	0.425945	0.183785	0.973746	0.900016	0.227176	0.037253	0.228575	0.170331	0.333245	0.427561	0.137013	0.999744	0.809169	0.181473	0.0481724	0.225188	0.181338	0.403727	0.400124	0.148078	0.889976	0.795183	0.190391	0.0453418	0.136095	0.0955128	0.537377	0.684166	0.175771	0.939611	0.936291	0.225051	0.039425	-0.301231	0.135701	0.105244	0.524686	0.0774947	0.999906	0.86096	0.112406	0.0679223	-0.161648	0.12765	0.419346	0.56364	0.150247	0.988904	0.895316	0.19599	0.0448074	-0.0995799	0.142775	0.633518	0.521532	0.172077	0.996984	0.897042	0.219889	0.0397533	-0.195309	0.129451	0.350254	0.554175	0.139889	0.987465	0.899108	0.183955	0.0474188	-0.28887	0.130984	0.389389	0.550507	0.146001	0.698942	0.890379	0.184955	0.0458593	-0.450428	0.0652812	0.0243209	0.761517	0.0335458	0.277379	0.948642	0.0515208	0.0955886	-0.253965	0.296836	0.164356	0.24714	0.122679	0.14666	0.442802	0.264387	0.0878323	0.0965351	0.681895	0.792626	0.815711	0.685229	0.120766	0.131585	0.0644789	0.0612241	-0.0555399	0.158226	0.765757	0.47315	0.186732	0.99979	0.847199	0.236308	0.0370917	-0.56573	0.130757	0.190032	0.546603	0.110114	0.49398	0.874914	0.142983	0.0566162	-0.159974	0.144386	0.387123	0.508154	0.151493	0.99987	0.847341	0.199138	0.0450427	0.340472	-9.602	-83.5845	0.20607	0.134396	0.086134	0.421592	0.498254	0.0214605	0.351885	0.546277	0.685912	0.156547	0.166193	0.0309423	0.90807	0.999765	0.296143	0.732058	0.897202	0.935469	0.201415	0.214517	0.0483504	0.0438157	0.0415613	0.0980583	-0.201547	0.132403	0.56129	0.558016	0.1727	0.999172	0.899135	0.221379	0.0400994	-0.407583	0.151379	0.290376	0.484337	0.134335	0.70927	0.847583	0.17425	0.0494757	0.296836	0.24714	0.14666	0.264387	0.0965351	0.792626	0.685229	0.131585	0.0612241	-9.602	0.134396	0.498254	0.546277	0.166193	0.999765	0.897202	0.214517	0.0415613	-83.5845	0.086134	0.0214605	0.685912	0.0309423	0.296143	0.935469	0.0483504	0.0980583	-0.492905	0.120436	0.191022	0.580786	0.110396	0.484602	0.893482	0.143306	0.0565254	-0.0108499	0.0992578	5.62125804459394e-08	0.581366	9.68339135626955e-07	4.14591847828507e-07	0.858573	2.46118544537679e-06	0.332354
ENSG00000151651	ADAM8	ADAM metallopeptidase domain 8 [Source:HGNC Symbol;Acc:HGNC:215]	protein_coding	101	0.00636052	-0.169728	0.113219	0.430112	0.107249	0.726526	0.801465	0.143361	0.0568651	-0.00263857	-0.130562	0.844524	0.550064	0.235714	0.9999	0.872557	0.289971	0.0274763	4.6847	-0.529786	0.037468	0.0654131	0.0222786	0.396924	0.309701	0.0372672	0.122025	0.00980874	-0.0787708	1.23784642996525e-06	0.675053	2.08644498726948e-05	6.77567586790498e-06	0.897078	4.268912813957e-05	0.27347	-0.00134145	-0.136883	0.915689	0.529658	0.23764	0.993304	0.859498	0.287312	0.027147	-0.0498994	-0.131124	0.932789	0.555774	0.237931	0.999981	0.866049	0.294071	0.0270975	0.00566768	-0.0733912	0.185905	0.73831	0.137925	0.603142	0.971978	0.177206	0.0479319	0.302129	-0.1343	0.202963	0.532302	0.143831	0.999744	0.862687	0.18927	0.0464068	-0.520992	-0.1623	0.0527232	0.44565	0.0699147	0.781303	0.816717	0.0997837	0.0713265	-0.177866	-0.118376	0.42613	0.618476	0.226853	0.913297	0.916852	0.280079	0.0293767	0.0507742	-0.129503	0.787855	0.552743	0.233332	0.999906	0.873035	0.287948	0.0278864	0.0717424	-0.116589	0.722258	0.601469	0.229588	0.989265	0.908852	0.280808	0.0285373	-0.0460205	-0.147635	0.826841	0.510784	0.235053	0.996984	0.893572	0.287289	0.0275897	0.207543	-0.0925221	0.323981	0.674158	0.17694	0.987465	0.935664	0.225301	0.0386986	0.164012	-0.113278	0.627903	0.609066	0.222197	0.843556	0.911605	0.26563	0.0298467	0.199697	-0.0857324	0.326669	0.699185	0.176874	0.633286	0.933399	0.216244	0.0391849	0.145473	-0.222972	-0.128969	-0.190206	0.381348	0.279374	0.552743	0.394697	0.188058	0.165602	0.789329	0.824127	0.869774	0.779707	0.232292	0.209453	0.0368168	0.0416963	0.120794	-0.107124	0.518632	0.627875	0.209506	0.99979	0.913987	0.260456	0.0325704	0.224682	-0.116559	0.606166	0.596087	0.219354	0.818157	0.895883	0.259991	0.0307334	-0.0439175	-0.138954	0.813629	0.528027	0.233702	0.99987	0.856217	0.288005	0.0281671	-0.49329	12.1311	34.8902	-0.184752	-0.0874489	-0.0971431	0.245549	0.394136	0.346082	0.403908	0.69537	0.658904	0.156432	0.190427	0.181052	0.874186	0.999765	0.645155	0.766203	0.940722	0.926775	0.201295	0.24097	0.221978	0.0438433	0.0363296	0.0382868	0.242767	-0.0871253	0.486037	0.700853	0.205143	0.999172	0.943388	0.256596	0.0334057	0.151718	-0.125204	0.696205	0.567057	0.226999	0.904763	0.882899	0.273271	0.0293505	-0.222972	-0.190206	0.279374	0.394697	0.165602	0.824127	0.779707	0.209453	0.0416963	12.1311	-0.0874489	0.394136	0.69537	0.190427	0.999765	0.940722	0.24097	0.0363296	34.8902	-0.0971431	0.346082	0.658904	0.181052	0.645155	0.926775	0.221978	0.0382868	0.252714	-0.106771	0.506401	0.628803	0.207917	0.752254	0.913007	0.247975	0.0328731	0.00978013	-0.0717851	1.87322549520448e-06	0.70394	2.97191393297864e-05	9.38236149572086e-06	0.907727	5.87939919079144e-05	0.266247
ENSG00000142686	C1orf216	chromosome 1 open reading frame 216 [Source:HGNC Symbol;Acc:HGNC:26800]	protein_coding	127703	0.0037609	-0.137176	0.0755048	0.226468	0.00883097	0.671348	0.642166	0.0166911	0.132789	0.00753264	-0.130078	0.287329	0.25754	0.0194201	0.9999	0.691714	0.0341292	0.110676	0.0768587	-0.124087	0.9504	0.434211	0.170896	0.984843	0.723559	0.213348	0.0461147	-0.00440513	-0.142126	5.40834108921199e-05	0.172974	3.41560763521243e-05	0.000195425	0.548111	6.73411659795602e-05	0.263379	-0.000476147	-0.117363	0.943262	0.308388	0.0297243	0.995559	0.731288	0.0483196	0.0981377	-0.0365836	-0.113769	0.906771	0.333835	0.0296284	0.999981	0.742769	0.04951	0.0982346	-0.00188823	-0.137373	0.405432	0.24117	0.022957	0.780623	0.814863	0.0372112	0.105802	0.00485739	-0.116759	0.96923	0.30963	0.029764	0.999744	0.731184	0.0491731	0.0980977	0.240326	-0.104282	0.0914549	0.356427	0.00998104	0.817611	0.765859	0.0187069	0.129437	-0.017616	-0.142204	0.881693	0.261088	0.0289525	0.988503	0.739974	0.0476269	0.100076	0.0772072	-0.108076	0.437577	0.347265	0.0237479	0.999906	0.765839	0.0407941	0.104807	0.00422162	-0.115677	0.968412	0.327756	0.0297631	0.999062	0.78015	0.0487791	0.0980986	0.00382381	-0.115742	0.972541	0.329746	0.0297674	0.998209	0.808504	0.0486826	0.0980943	0.0104586	-0.114622	0.925223	0.327932	0.0296828	0.997713	0.789411	0.0486436	0.0981797	-0.00947867	-0.118042	0.95772	0.314631	0.0297493	0.986637	0.763701	0.0470194	0.0981125	-0.14161	-0.147321	0.186005	0.207679	0.0151594	0.497239	0.654857	0.0260194	0.119121	-0.0395783	0.0969179	-0.115331	-0.0892083	0.652036	0.373066	0.316685	0.449825	0.02732	0.021864	0.899093	0.853908	0.732348	0.812669	0.0445226	0.0369419	0.101828	0.10847	-0.0784395	-0.130664	0.426316	0.263003	0.0232367	0.99979	0.711553	0.0399178	0.106667	-0.28872	-0.134361	0.207023	0.244174	0.0161058	0.514482	0.682999	0.02744	0.117382	0.0726803	-0.103016	0.458613	0.374021	0.0239829	0.99987	0.771611	0.0411503	0.105728	0.227746	-1.54282	-18.7644	-0.0901538	-0.12017	-0.133256	0.3097	0.837487	0.336438	0.440579	0.310854	0.25232	0.0199662	0.0290213	0.0208052	0.888094	0.999765	0.638296	0.787964	0.781462	0.714842	0.0344429	0.0479944	0.0343169	0.111141	0.100004	0.109933	-0.0406259	-0.122014	0.825243	0.310194	0.0289489	0.999172	0.778586	0.0478974	0.10008	-0.0882868	-0.118465	0.666478	0.305322	0.027501	0.893764	0.739353	0.0446071	0.101629	0.0969179	-0.0892083	0.373066	0.449825	0.021864	0.853908	0.812669	0.0369419	0.10847	-1.54282	-0.12017	0.837487	0.310854	0.0290213	0.999765	0.781462	0.0479944	0.100004	-18.7644	-0.133256	0.336438	0.25232	0.0208052	0.638296	0.714842	0.0343169	0.109933	-0.123714	-0.12686	0.537346	0.277593	0.02556	0.772427	0.72211	0.040698	0.103827	-0.00415925	-0.143752	0.000183637	0.174444	9.42724803804399e-05	0.000563783	0.550588	0.000172222	0.24196
ENSG00000184194	GPR173	G protein-coupled receptor 173 [Source:HGNC Symbol;Acc:HGNC:18186]	protein_coding	54328	-0.0010528	0.00892972	0.715971	0.954309	0.136771	0.963982	0.991558	0.176837	0.0482362	0.00184348	-3.76998e-05	0.848085	0.999807	0.141105	0.9999	0.999938	0.187354	0.0471042	-1.58757	0.0954786	0.318752	0.638899	0.0769729	0.665932	0.844685	0.107969	0.0782491	-0.00820422	-0.0439986	4.87028806056472e-09	0.726352	7.49488858382013e-08	5.25032193720775e-08	0.917875	2.34776651422707e-07	0.376895	-0.00676705	-0.00516251	0.4545	0.973439	0.118814	0.951211	0.995966	0.158892	0.0532714	0.338708	-0.0246017	0.422582	0.87658	0.115547	0.999981	0.972685	0.159052	0.0542555	0.00213975	0.0265616	0.486755	0.866764	0.121838	0.824365	0.987264	0.159072	0.0523806	0.0451574	0.00335613	0.791187	0.982738	0.139579	0.999744	0.99622	0.184386	0.0474995	0.271071	0.0173072	0.161094	0.910307	0.0735722	0.83473	0.981036	0.104295	0.0696456	-0.000234587	-0.0612945	0.998826	0.718212	0.137877	0.999994	0.944992	0.182532	0.0485236	-0.031248	-0.000301603	0.816904	0.998456	0.140331	0.999906	0.999362	0.187018	0.0473043	-0.244621	-0.060315	0.0874162	0.700588	0.0523963	0.988904	0.938883	0.0791978	0.0806443	-0.195375	-0.0494786	0.191854	0.755309	0.080557	0.996984	0.961358	0.114736	0.066629	-0.11018	-0.0194502	0.464736	0.901869	0.119803	0.987465	0.984281	0.161168	0.052978	-0.589629	-0.0756719	0.0130984	0.62021	0.015659	0.329935	0.915176	0.0269994	0.116848	-0.245046	-0.0528548	0.0910118	0.73644	0.0561686	0.38263	0.942912	0.0802861	0.0793512	-0.15038	0.0549304	0.00078944	0.0182716	0.205323	0.710797	0.995927	0.909519	0.0871772	0.14246	0.703722	0.944581	0.99847	0.978827	0.120001	0.184026	0.064735	0.0473216	-0.0877179	-0.014138	0.512918	0.928789	0.129541	0.99979	0.98629	0.173405	0.0507979	-0.70757	-0.0447325	0.0213155	0.769323	0.0228031	0.279826	0.950507	0.0370253	0.107226	-0.0438111	-0.00298881	0.742659	0.98486	0.143839	0.99987	0.997554	0.190645	0.0469659	0.25856	-11.7974	-54.6857	0.0315787	-0.0394026	-0.0507181	0.396467	0.246448	0.0371721	0.842444	0.804664	0.742258	0.117646	0.0953219	0.0326691	0.899414	0.999765	0.315674	0.958478	0.964799	0.9521	0.157878	0.133383	0.0506568	0.0542648	0.0616623	0.0964002	-0.0360998	-0.00273942	0.885194	0.98658	0.147949	0.999172	0.999002	0.194039	0.045923	-0.424867	-0.0151309	0.124319	0.921926	0.066947	0.623828	0.985479	0.0958603	0.073609	0.0549304	0.0182716	0.710797	0.909519	0.14246	0.944581	0.978827	0.184026	0.0473216	-11.7974	-0.0394026	0.246448	0.804664	0.0953219	0.999765	0.964799	0.133383	0.0616623	-54.6857	-0.0507181	0.0371721	0.742258	0.0326691	0.315674	0.9521	0.0506568	0.0964002	-0.647667	-0.0607557	0.0156255	0.691115	0.0185368	0.246119	0.930893	0.0309111	0.113311	-0.00845053	-0.0515944	2.20108812952297e-09	0.678806	3.65513955290557e-08	2.40398108256457e-08	0.897719	1.18051588850905e-07	0.388746
ENSG00000169379	ARL13B	ADP ribosylation factor like GTPase 13B [Source:HGNC Symbol;Acc:HGNC:25419]	protein_coding	200894	-0.00226181	0.0866456	0.365325	0.519316	0.417176	0.895397	0.846596	0.462329	0.00234021	0.00463353	0.0661915	0.5776	0.623736	0.47329	0.9999	0.902214	0.524405	-0.00399244	1.21251	-0.116578	0.39998	0.527259	0.763827	0.721434	0.78185	0.781903	-0.0389529	-0.00324869	0.0556786	0.0138118	0.667503	0.0839671	0.0267694	0.893584	0.0960481	0.0652381	0.0154311	0.0934865	0.0463854	0.47735	0.168251	0.78649	0.840096	0.214408	0.0405999	-0.101665	0.0827258	0.781255	0.547999	0.500227	0.999981	0.863581	0.551666	-0.00690284	0.00382124	0.116063	0.149181	0.393238	0.296985	0.560669	0.891616	0.344026	0.017847	-0.128474	0.0739834	0.382999	0.580248	0.423409	0.999744	0.882375	0.473601	0.00161558	0.230114	0.0863356	0.169289	0.516798	0.31342	0.83473	0.854218	0.361396	0.0155094	0.0781633	0.0440644	0.571475	0.764323	0.498634	0.944864	0.954034	0.546754	-0.00680273	-0.10837	0.0621681	0.352235	0.64342	0.412323	0.999906	0.913592	0.46756	0.0029087	-0.138328	0.0384486	0.266518	0.779187	0.374556	0.988904	0.957595	0.426266	0.00747095	-0.112872	0.0439313	0.38497	0.75057	0.424082	0.996984	0.959991	0.475273	0.00153767	-0.112979	0.0511311	0.386	0.707704	0.424432	0.987465	0.944225	0.47467	0.00149716	-0.362323	0.025898	0.080969	0.847454	0.223875	0.42245	0.971463	0.267359	0.0295466	-0.202438	0.0267167	0.106888	0.844337	0.261361	0.40296	0.971687	0.302693	0.0235367	-0.189471	0.173573	0.0696688	0.118933	0.0636126	0.173388	0.598711	0.388566	0.203053	0.323287	0.65635	0.7997	0.888546	0.774749	0.247886	0.370922	0.0338108	0.0143284	-0.172104	0.0381722	0.135686	0.777964	0.291119	0.99979	0.958541	0.344501	0.0189396	-0.212626	0.0590077	0.430713	0.664303	0.446943	0.705321	0.920095	0.484682	-0.00107119	-0.067585	0.0629509	0.558004	0.643872	0.478226	0.99987	0.907176	0.528916	-0.0045744	-0.0842113	-3.1618	-13.199	0.0646293	0.0620176	0.0604413	0.750063	0.720622	0.565951	0.639742	0.655411	0.65883	0.506332	0.503222	0.479794	0.96766	0.999765	0.796804	0.889357	0.928852	0.926775	0.551009	0.552655	0.517394	-0.00763306	-0.00729827	-0.00474712	-0.140706	0.047616	0.514889	0.734896	0.468992	0.999172	0.950468	0.518416	-0.00355209	-0.31386	0.0595477	0.190373	0.65726	0.335884	0.652259	0.918769	0.383115	0.0126076	0.173573	0.118933	0.173388	0.388566	0.323287	0.7997	0.774749	0.370922	0.0143284	-3.1618	0.0620176	0.720622	0.655411	0.503222	0.999765	0.928852	0.552655	-0.00729827	-13.199	0.0604413	0.565951	0.65883	0.479794	0.796804	0.926775	0.517394	-0.00474712	-0.365518	0.0371234	0.118729	0.783539	0.274258	0.400461	0.95535	0.315347	0.0215004	-0.00313306	0.0540535	0.0191745	0.677881	0.102252	0.0355249	0.897456	0.11539	0.0585204
ENSG00000185176	AQP12B	aquaporin 12B [Source:HGNC Symbol;Acc:HGNC:6096]	protein_coding	653437	-0.0106296	1.23911	0.25131	0.0144506	0.102161	0.843485	0.196124	0.137523	0.0585512	-0.00841859	1.19632	0.78546	0.0190388	0.153928	0.9999	0.240511	0.201702	0.0439149	-5.58961	1.73025	0.291055	0.0123047	0.103653	0.646356	0.145684	0.138909	0.0667322	0.00366588	1.20255	0.462122	0.0176429	0.13228	0.544784	0.201683	0.146926	0.0494411	-0.0178431	1.15935	0.539718	0.022244	0.139598	0.957392	0.258408	0.182477	0.0474945	-1.15942	1.27668	0.392926	0.0138149	0.124292	0.999981	0.198489	0.169286	0.0516716	-0.0385856	0.760505	4.10348503230098e-05	0.100901	0.00021891	0.0098818	0.655828	0.000609071	0.223487	0.257802	1.18224	0.637989	0.0196201	0.146788	0.999744	0.24207	0.192576	0.0456626	-0.777394	1.14104	0.211711	0.023307	0.0940423	0.842217	0.262939	0.128866	0.0613967	0.295242	1.26852	0.566913	0.0228877	0.180607	0.944864	0.32582	0.230295	0.0383815	-0.0719541	1.17334	0.868266	0.0212676	0.156248	0.999906	0.259519	0.205194	0.0433615	-0.169662	1.13738	0.714622	0.0288475	0.151003	0.988904	0.324547	0.196816	0.0446226	-0.28596	1.10432	0.553959	0.0342699	0.140775	0.996984	0.388229	0.185284	0.0471893	-0.302651	1.11918	0.532287	0.0297567	0.138964	0.987465	0.34821	0.182889	0.0476597	-0.099708	1.16811	0.898082	0.0240331	0.156805	0.963619	0.289154	0.196784	0.0432295	-0.0570899	1.18731	0.902225	0.0214499	0.1573	0.962948	0.270476	0.195355	0.0436359	-0.105496	0.159437	1.19833	1.24215	0.780737	0.734786	0.017624	0.0169222	0.154181	0.152343	0.942556	0.95024	0.223314	0.227444	0.195758	0.194719	0.0443861	0.0448341	-0.103378	1.17924	0.808423	0.0213193	0.15511	0.99979	0.266764	0.202346	0.0441613	-0.392832	1.17352	0.692137	0.0210924	0.150293	0.863432	0.255739	0.187875	0.0453388	0.590934	1.29393	0.160829	0.0103843	0.0819915	0.99987	0.179002	0.118138	0.0668233	1.70142	-56.3434	-154.23	1.38244	0.993558	1.0464	0.0767521	0.0797796	0.0650831	0.00658336	0.049877	0.0361866	0.0543604	0.0556009	0.0493181	0.855786	0.999765	0.363293	0.128132	0.414599	0.352035	0.0813685	0.0840049	0.072348	0.0804088	0.0796799	0.0835321	-0.423312	1.12227	0.593734	0.0322318	0.144206	0.999172	0.365231	0.189788	0.0468718	-1.50558	1.13297	0.0858675	0.0225477	0.0580201	0.608961	0.264952	0.0845829	0.0782991	0.159437	1.24215	0.734786	0.0169222	0.152343	0.95024	0.227444	0.194719	0.0448341	-56.3434	0.993558	0.0797796	0.049877	0.0556009	0.999765	0.414599	0.0840049	0.0796799	-154.23	1.0464	0.0650831	0.0361866	0.0493181	0.363293	0.352035	0.072348	0.0835321	-0.63733	1.13688	0.461379	0.0257698	0.132562	0.720713	0.285793	0.168146	0.0499598	0.00205304	1.19477	0.684403	0.0186852	0.149477	0.748472	0.207896	0.164839	0.0449964
ENSG00000135069	PSAT1	phosphoserine aminotransferase 1 [Source:HGNC Symbol;Acc:HGNC:19129]	protein_coding	29968	-0.0207091	1.40147	0.00479637	0.000474423	0.0012562	0.258532	0.0413931	0.00301737	0.182843	-0.0110243	1.3086	0.659286	0.00174323	0.0277885	0.9999	0.0844728	0.0466415	0.100153	-8.95002	2.15397	0.0352443	0.000138647	0.00569118	0.395384	0.0195128	0.0115141	0.164813	-0.000342513	1.28716	0.932413	0.00199085	0.0298035	0.949806	0.0768726	0.0365383	0.0980578	-0.00370537	1.28454	0.875022	0.00204779	0.029609	0.991276	0.0940537	0.0481623	0.0982544	-1.43291	1.40682	0.190381	0.000892544	0.0155831	0.999981	0.0571393	0.0285305	0.116987	-0.0269728	0.994872	0.000472005	0.0108291	0.0002042	0.0304041	0.339322	0.000572585	0.225038	0.258138	1.28992	0.560081	0.00187905	0.026315	0.999744	0.0884514	0.0442433	0.101774	-0.625359	1.25662	0.214209	0.00230113	0.0166504	0.842217	0.0995369	0.0292003	0.115099	0.461328	1.44249	0.266951	0.0015258	0.0231881	0.865742	0.118014	0.0393902	0.10673	0.146637	1.30565	0.675864	0.00176424	0.027993	0.999906	0.0911574	0.0469568	0.0999339	0.00437297	1.29026	0.990707	0.0025171	0.0298821	0.999437	0.122362	0.0489356	0.0979787	-0.142008	1.25083	0.716498	0.00346704	0.0284467	0.996984	0.164739	0.046832	0.0994536	-0.203934	1.24717	0.602987	0.00312965	0.0270064	0.987465	0.150198	0.0449083	0.101003	-0.461586	1.22737	0.462749	0.00361319	0.0244086	0.748569	0.133055	0.0396754	0.103999	0.0592836	1.31827	0.874672	0.0018497	0.0248227	0.951642	0.0990039	0.0397982	0.104702	0.0654523	-0.018575	1.3059	1.29968	0.830939	0.961096	0.00161359	0.00227245	0.0246296	0.0250342	0.955484	0.993766	0.076649	0.0995379	0.0407509	0.0415195	0.104935	0.104449	0.0307357	1.31086	0.928994	0.00181612	0.0249818	0.99979	0.0929658	0.0424095	0.104511	-0.578282	1.26476	0.470623	0.00235206	0.0205703	0.732463	0.0990566	0.033857	0.110266	0.495587	1.38286	0.145763	0.000837756	0.0111018	0.99987	0.0558665	0.0212169	0.127944	1.07461	-43.7581	-97.2538	1.41942	1.14378	1.20733	0.168613	0.0927764	0.152127	0.000728476	0.00588935	0.00345608	0.0121032	0.00839459	0.0113891	0.862626	0.999765	0.470444	0.0448978	0.183958	0.13749	0.0222924	0.0164772	0.0204014	0.125519	0.135692	0.127228	-0.0168513	1.30141	0.979074	0.00252086	0.0250502	0.999172	0.133458	0.0424046	0.10443	-0.803016	1.26849	0.259881	0.00205787	0.0154333	0.689678	0.0922813	0.0271939	0.118608	-0.018575	1.29968	0.961096	0.00227245	0.0250342	0.993766	0.0995379	0.0415195	0.104449	-43.7581	1.14378	0.0927764	0.00588935	0.00839459	0.999765	0.183958	0.0164772	0.135692	-97.2538	1.20733	0.152127	0.00345608	0.0113891	0.470444	0.13749	0.0204014	0.127228	-0.607576	1.24384	0.384996	0.0028591	0.0188108	0.659984	0.112451	0.0313077	0.112883	-0.00165794	1.27837	0.684861	0.00211858	0.0280992	0.748815	0.078955	0.0345507	0.0998209
ENSG00000161328	LRRC56	leucine rich repeat containing 56 [Source:HGNC Symbol;Acc:HGNC:25430]	protein_coding	115399	-0.00153469	-0.0937896	0.511299	0.456479	0.000876218	0.929954	0.814784	0.00219964	0.191507	-0.0095809	-0.0851931	0.215907	0.496098	0.000550006	0.9999	0.847858	0.00151328	0.202479	-1.75197	0.104054	0.198371	0.54922	0.00800688	0.566393	0.794153	0.0154681	0.154523	-0.00361009	-0.122892	0.00314578	0.30339	2.40123694239472e-05	0.00721623	0.683227	4.8575209942999e-05	0.270613	0.00228289	-0.099288	0.755249	0.430422	0.00100854	0.983289	0.813169	0.00252846	0.188143	0.399569	-0.134934	0.240742	0.291373	0.000587489	0.999981	0.707587	0.00161798	0.200941	0.00134464	-0.0874461	0.588922	0.495479	0.000929192	0.872228	0.920523	0.00220744	0.190106	-0.0785893	-0.102355	0.568304	0.414506	0.000916181	0.999744	0.799722	0.00235189	0.190443	0.203123	-0.091558	0.194251	0.462439	0.000515183	0.84193	0.824843	0.00140135	0.204	-0.0281192	-0.0498943	0.826955	0.715723	0.000884983	0.98155	0.944283	0.00227714	0.193363	0.0682858	-0.0944232	0.530897	0.453419	0.000890635	0.999906	0.828508	0.00232329	0.191118	0.20357	-0.0492437	0.0782808	0.697391	0.000281117	0.988904	0.937939	0.000820555	0.217871	0.253987	-0.0336094	0.0342416	0.789861	0.000154662	0.996984	0.966827	0.000479069	0.231186	0.192419	-0.0625269	0.111972	0.619784	0.000359695	0.987465	0.92234	0.00102504	0.212273	0.149283	-0.0821418	0.444915	0.520513	0.000821759	0.736193	0.880542	0.00204859	0.193034	0.114564	-0.0788309	0.328601	0.537617	0.0005993	0.635102	0.882566	0.00153444	0.202655	0.053171	0.115022	-0.104269	-0.0753622	0.579082	0.332983	0.406525	0.558317	0.000788175	0.00060368	0.874123	0.839023	0.790384	0.863906	0.00202754	0.00161234	0.196143	0.202483	0.15084	-0.0743024	0.159646	0.555679	0.000387388	0.99979	0.884904	0.00110487	0.212851	0.160149	-0.0943661	0.52328	0.456238	0.00075565	0.766703	0.83682	0.00188831	0.197151	0.0291012	-0.100782	0.786211	0.427123	0.000870049	0.99987	0.803574	0.00229666	0.193772	-0.124574	11.0752	-9.35092	-0.1187	-0.0646965	-0.114727	0.611872	0.175281	0.661769	0.355369	0.612621	0.368419	0.000805087	0.000411371	0.000827863	0.948725	0.999765	0.854938	0.73468	0.917339	0.805266	0.00208031	0.00115897	0.00205592	0.195635	0.21146	0.194966	0.00205471	-0.105002	0.991845	0.423619	0.000897412	0.999499	0.842783	0.00233307	0.193027	-0.0801164	-0.108977	0.720385	0.387745	0.000850259	0.911706	0.797583	0.00216001	0.194325	0.115022	-0.0753622	0.332983	0.558317	0.00060368	0.839023	0.863906	0.00161234	0.202483	11.0752	-0.0646965	0.175281	0.612621	0.000411371	0.999765	0.917339	0.00115897	0.21146	-9.35092	-0.114727	0.661769	0.368419	0.000827863	0.854938	0.805266	0.00205592	0.194966	0.0665175	-0.0987375	0.761651	0.43919	0.000863313	0.897995	0.832505	0.00211792	0.193959	-0.00372483	-0.126276	0.00257724	0.289515	2.04236420150762e-05	0.00595866	0.669882	4.15096508513896e-05	0.273903
ENSG00000119927	GPAM	glycerol-3-phosphate acyltransferase, mitochondrial [Source:HGNC Symbol;Acc:HGNC:24865]	protein_coding	57678	-0.000216945	0.208443	0.926052	0.100754	0.0523835	0.991837	0.470652	0.0775172	0.0806521	-0.00348346	0.213419	0.653795	0.0929078	0.0488723	0.9999	0.471703	0.0754834	0.0828483	0.264895	0.234674	0.843951	0.176335	0.0389136	0.94569	0.488972	0.059982	0.103051	-0.00442161	0.181819	0.000239536	0.118005	0.000229576	0.000729476	0.468106	0.00039528	0.222423	0.0053636	0.213909	0.462896	0.090438	0.0432352	0.952226	0.461613	0.0663826	0.086688	0.217547	0.189398	0.523867	0.141914	0.0453723	0.999981	0.542556	0.0712465	0.0851823	4.92376863263303e-05	0.207803	0.984212	0.107897	0.0525385	0.998521	0.668724	0.0764097	0.0805582	0.0617411	0.207455	0.653806	0.100242	0.0488725	0.999744	0.48413	0.0752046	0.0828481	0.0142975	0.208009	0.927506	0.100456	0.0523899	0.989879	0.483818	0.0778588	0.0806482	-0.0167405	0.193583	0.897259	0.163386	0.0578235	0.989071	0.640916	0.0863659	0.0784094	-0.0793492	0.198328	0.465903	0.116814	0.0433489	0.999906	0.526699	0.0682701	0.0866062	-0.117464	0.176758	0.312295	0.170148	0.0362312	0.988904	0.63356	0.0577158	0.0921407	-0.101909	0.179779	0.400667	0.165822	0.0406705	0.996984	0.664635	0.0637384	0.0885856	-0.114895	0.183628	0.344589	0.151109	0.0379749	0.987465	0.62208	0.0600522	0.0906999	-0.440139	0.148377	0.0221941	0.233242	0.0071795	0.337701	0.696346	0.0137725	0.138392	-0.295182	0.137753	0.0107352	0.267802	0.00518281	0.257917	0.716264	0.0102484	0.148716	-0.232817	0.245818	0.201292	0.270318	0.0137608	0.0372504	0.10007	0.0349363	0.00618462	0.0122562	0.651655	0.762642	0.476145	0.309444	0.0123479	0.0224772	0.143991	0.125165	-0.189645	0.167088	0.0771498	0.185622	0.0195931	0.99979	0.629204	0.0344536	0.111693	-0.569658	0.16698	0.0216588	0.177448	0.0084897	0.279826	0.60922	0.0157697	0.135382	-0.0300536	0.201412	0.780228	0.116005	0.0603847	0.99987	0.504517	0.0908566	0.0769979	0.0501647	-6.63388	-43.2754	0.211525	0.181792	0.162912	0.83883	0.420414	0.0411522	0.1033	0.161767	0.193317	0.0611728	0.0492027	0.0130914	0.980266	0.999765	0.321604	0.451108	0.636328	0.658073	0.0900051	0.0755953	0.0230011	0.0765742	0.0836069	0.123301	-0.226613	0.164262	0.259583	0.210136	0.0392324	0.999172	0.695305	0.0622773	0.0907464	-0.427814	0.186964	0.0541774	0.132978	0.0156616	0.607038	0.547329	0.0275541	0.118186	0.245818	0.270318	0.0372504	0.0349363	0.0122562	0.762642	0.309444	0.0224772	0.125165	-6.63388	0.181792	0.420414	0.161767	0.0492027	0.999765	0.636328	0.0755953	0.0836069	-43.2754	0.162912	0.0411522	0.193317	0.0130914	0.321604	0.658073	0.0230011	0.123301	-0.55785	0.150442	0.00969227	0.222327	0.00481616	0.238905	0.670343	0.00959819	0.150662	-0.00483964	0.175875	6.25095672444993e-05	0.124609	7.62787792202593e-05	0.000217524	0.47701	0.000141512	0.246502
ENSG00000269958		novel transcript, sense intronic to KLC1	lncRNA	NA	-0.00136185	-0.107239	0.635178	0.488427	0.00242693	0.950238	0.830058	0.00541256	0.166574	-0.00777096	-0.100901	0.414855	0.513632	0.00202429	0.9999	0.855367	0.00480517	0.171114	2.85641	-0.304504	0.085773	0.151581	0.0037347	0.45794	0.456675	0.00800909	0.177184	0.0032435	-0.0959597	0.0328623	0.522713	0.000393893	0.0573842	0.826914	0.000652651	0.210195	-0.0176091	-0.136435	0.0474841	0.366397	0.000514264	0.786543	0.772633	0.00138832	0.204042	-0.0675811	-0.109076	0.872136	0.490001	0.00263405	0.999981	0.83531	0.00607585	0.164509	0.00414411	-0.0694171	0.17281	0.656015	0.00123214	0.587594	0.961607	0.00282707	0.183312	0.367888	-0.113504	0.0273632	0.448231	0.000344208	0.999744	0.820942	0.000989171	0.213277	-0.0844583	-0.119016	0.66166	0.44085	0.00246071	0.946685	0.814794	0.00555167	0.166226	-0.158364	-0.111968	0.317696	0.506296	0.00241448	0.881246	0.874133	0.00550648	0.168557	0.0802028	-0.105592	0.548876	0.494613	0.0022964	0.999906	0.847521	0.00535129	0.167962	0.0472972	-0.102343	0.741286	0.518527	0.00254564	0.990311	0.878191	0.00578659	0.165371	0.112345	-0.0843248	0.45106	0.595285	0.00210696	0.996984	0.920886	0.00489039	0.170116	0.0380818	-0.106792	0.799282	0.496932	0.00259246	0.994321	0.877487	0.00589626	0.164911	0.0619556	-0.106337	0.796535	0.499485	0.00259052	0.924404	0.86926	0.00564085	0.16493	0.0146079	-0.116164	0.919194	0.461004	0.00305837	0.970208	0.848251	0.00647263	0.162513	-0.124838	0.230393	-0.122161	-0.0594193	0.286138	0.111397	0.424515	0.703187	0.00192264	0.00107388	0.746132	0.782473	0.803017	0.921404	0.00445809	0.00268128	0.174305	0.188683	-0.0610063	-0.132119	0.644075	0.397857	0.00281414	0.99979	0.809764	0.00640531	0.16465	0.227384	-0.103909	0.458935	0.502254	0.00245223	0.724257	0.854376	0.00533805	0.168163	-0.104268	-0.136029	0.426491	0.379826	0.00236898	0.99987	0.774611	0.00552752	0.16904	-0.559837	7.76245	-4.09238	-0.179403	-0.0910337	-0.123639	0.0598523	0.439537	0.875792	0.244832	0.563737	0.428718	0.000702306	0.00240325	0.00304072	0.855786	0.999765	0.951114	0.635187	0.902586	0.841049	0.00184357	0.00553548	0.00645498	0.198896	0.168675	0.162661	-0.0340376	-0.125843	0.889993	0.433344	0.00304733	0.999172	0.847857	0.0068625	0.162606	0.142821	-0.11314	0.602051	0.46319	0.00274745	0.866072	0.834606	0.00607604	0.165264	0.230393	-0.0594193	0.111397	0.703187	0.00107388	0.782473	0.921404	0.00268128	0.188683	7.76245	-0.0910337	0.439537	0.563737	0.00240325	0.999765	0.902586	0.00553548	0.168675	-4.09238	-0.123639	0.875792	0.428718	0.00304072	0.951114	0.841049	0.00645498	0.162661	0.135495	-0.106016	0.613605	0.496863	0.00276663	0.820934	0.861507	0.00593	0.165086	0.00317915	-0.0940058	0.0389483	0.532134	0.000445827	0.0661247	0.831386	0.000731767	0.207347
ENSG00000103876	FAH	fumarylacetoacetate hydrolase [Source:HGNC Symbol;Acc:HGNC:3579]	protein_coding	2184	0.000457252	-0.206159	0.81002	0.0468909	0.000629629	0.978096	0.337232	0.0016447	0.199319	0.00139581	-0.206144	0.825319	0.047106	0.000632059	0.9999	0.358088	0.00171478	0.199229	-1.44734	-0.00286271	0.165266	0.982794	0.000857594	0.53593	0.991948	0.00222705	0.217947	0.000795109	-0.199103	0.435277	0.0531451	0.000498163	0.518901	0.332997	0.000811588	0.20478	-0.00222278	-0.206431	0.708898	0.0459706	0.000608205	0.97712	0.350482	0.0016151	0.20013	0.295603	-0.227958	0.286152	0.0304075	0.000397471	0.999981	0.280932	0.00113956	0.209987	-0.00322627	-0.238875	0.108273	0.0221136	0.00021385	0.496181	0.419364	0.000596668	0.224009	-0.0686903	-0.203888	0.539602	0.0477573	0.000549968	0.999744	0.357038	0.00149661	0.20248	0.0419967	-0.201496	0.742554	0.0512205	0.000616386	0.961601	0.368862	0.00163766	0.199817	-0.0490561	-0.167153	0.638894	0.135673	0.000914381	0.961393	0.605234	0.00234293	0.192575	0.0222081	-0.201177	0.802288	0.0522542	0.000628322	0.999906	0.380836	0.00170349	0.199368	-0.0509546	-0.216913	0.591038	0.0409281	0.000570824	0.988904	0.371839	0.00154542	0.201613	-0.0642299	-0.221003	0.515515	0.0380817	0.000539179	0.996984	0.402885	0.0014649	0.202942	-0.0456599	-0.213073	0.645133	0.0428418	0.000589714	0.987465	0.399619	0.00159227	0.200852	0.0565887	-0.196107	0.722111	0.0623935	0.000611544	0.890437	0.425832	0.00157453	0.200002	0.0689139	-0.186384	0.472273	0.077581	0.000601944	0.741404	0.465061	0.00153991	0.202551	0.0942873	-0.188204	-0.200382	-0.251474	0.22658	0.0502421	0.0513244	0.0166152	0.000402253	0.000144624	0.71335	0.763578	0.357775	0.226389	0.00111486	0.00045208	0.21198	0.235135	0.00845505	-0.200613	0.923559	0.0567938	0.000746387	0.99979	0.405324	0.00198417	0.197445	-0.167228	-0.213857	0.413914	0.0405787	0.00056456	0.692999	0.339478	0.00145789	0.204063	0.0286598	-0.197825	0.74351	0.0584983	0.000716112	0.99987	0.380697	0.00192998	0.198432	0.258321	-0.593256	21.1339	-0.174737	-0.204534	-0.181233	0.195503	0.929544	0.224017	0.0947024	0.0551871	0.0814846	0.000367119	0.000746825	0.000399466	0.862626	0.999765	0.541524	0.436901	0.430134	0.480411	0.00103528	0.00197188	0.00107659	0.214092	0.197431	0.212141	0.0400077	-0.194957	0.807382	0.0710174	0.000730692	0.999172	0.488136	0.00194484	0.197952	0.0886625	-0.198376	0.627431	0.0562002	0.000678182	0.878416	0.391536	0.00176643	0.199727	-0.188204	-0.251474	0.0502421	0.0166152	0.000144624	0.763578	0.226389	0.00045208	0.235135	-0.593256	-0.204534	0.929544	0.0551871	0.000746825	0.999765	0.430134	0.00197188	0.197431	21.1339	-0.181233	0.224017	0.0814846	0.000399466	0.541524	0.480411	0.00107659	0.212141	0.00284171	-0.202071	0.987341	0.0549648	0.000749219	0.9948	0.396945	0.00187304	0.197355	0.000936867	-0.197602	0.363359	0.0547197	0.00045403	0.445705	0.337441	0.000744116	0.206926
ENSG00000257704	INAFM1	InaF motif containing 1 [Source:HGNC Symbol;Acc:HGNC:27406]	protein_coding	255783	0.00507922	0.0110568	0.050162	0.936178	6.31249058744275e-10	0.594825	0.987333	5.41822108755503e-09	0.451002	0.00705695	0.026147	0.417691	0.852852	2.82803621525861e-09	0.9999	0.967759	2.23556692608931e-08	0.428888	-0.579453	0.0435933	0.706351	0.824884	1.63818152015354e-06	0.888169	0.931532	8.51674280567582e-06	0.361864	0.00151418	0.0473257	0.280626	0.735253	2.22742357322283e-09	0.36086	0.920891	9.21164278761164e-09	0.432475	-0.010947	0.0250537	0.180335	0.857476	1.65478366340924e-09	0.899248	0.968611	1.33758465038433e-08	0.436905	-0.392617	0.0708592	0.30457	0.621069	2.34579469718069e-09	0.999981	0.889797	1.8976129264985e-08	0.431699	-0.00457537	-0.0113031	0.0985744	0.936348	1.06531620723461e-09	0.477765	0.995605	8.66496051904738e-09	0.443397	0.121479	0.038982	0.431285	0.780951	2.87828916049196e-09	0.999744	0.947627	2.25303552570338e-08	0.428622	0.0214796	0.0397277	0.903097	0.778144	3.82448159869894e-09	0.984647	0.948182	2.9200794180745e-08	0.424315	-0.130028	-0.0370771	0.36833	0.809189	4.03689871050438e-09	0.895871	0.965589	3.10505414309627e-08	0.427351	0.101281	0.05002	0.406888	0.722426	2.78699680502406e-09	0.999906	0.937875	2.20647852075079e-08	0.429108	0.224091	0.0968126	0.0840934	0.496247	9.44245036473205e-10	0.988904	0.869247	7.99591462306126e-09	0.445161	0.189414	0.0897005	0.162492	0.532892	1.53743898250401e-09	0.996984	0.901129	1.25986433517047e-08	0.437995	0.131235	0.0656118	0.336217	0.645785	2.49296940988738e-09	0.987465	0.928919	1.979722196264e-08	0.430786	0.423641	0.0952928	0.050918	0.497808	6.38776306588625e-10	0.380542	0.86926	5.40479049812238e-09	0.450832	0.126375	0.0681531	0.339355	0.636458	3.61620356668561e-09	0.643983	0.915061	2.74694163594234e-08	0.429034	0.0831143	0.0568881	0.040604	0.0537123	0.441555	0.671885	0.773602	0.712572	4.20439825732818e-09	5.10412414596484e-09	0.817908	0.93405	0.946216	0.925223	3.22435348846186e-08	3.89425768173614e-08	0.426727	0.423743	0.107474	0.061009	0.376091	0.670078	3.84306203951938e-09	0.99979	0.927162	3.00596799978347e-08	0.428104	0.279263	0.0580734	0.322802	0.682889	3.50785883120633e-09	0.622103	0.926883	2.67049070040537e-08	0.429499	0.137068	0.0605284	0.255481	0.669552	3.02404926070492e-09	0.99987	0.917238	2.42180018930818e-08	0.431759	0.30924	1.90939	-1.94482	0.0719268	0.0458794	0.0369215	0.262554	0.83676	0.935735	0.616607	0.752785	0.797205	3.07837531597566e-09	5.44308542904735e-09	5.53572147006692e-09	0.8753	0.999765	0.97613	0.879645	0.955144	0.962009	2.40784499339059e-08	4.14527216093555e-08	4.05264675954301e-08	0.431488	0.422749	0.422488	0.081165	0.0538726	0.720227	0.715188	5.22813951098365e-09	0.999172	0.947465	4.00061311752578e-08	0.423372	0.232931	0.0493182	0.355018	0.727187	3.71516642308928e-09	0.741718	0.939685	2.86197376663492e-08	0.428622	0.0568881	0.0537123	0.671885	0.712572	5.10412414596484e-09	0.93405	0.925223	3.89425768173614e-08	0.423743	1.90939	0.0458794	0.83676	0.752785	5.44308542904735e-09	0.999765	0.955144	4.14527216093555e-08	0.422749	-1.94482	0.0369215	0.935735	0.797205	5.53572147006692e-09	0.97613	0.962009	4.05264675954301e-08	0.422488	0.360568	0.0748799	0.14228	0.597844	2.01708889077462e-09	0.427591	0.901424	1.59330111850633e-08	0.437872	0.00188548	0.0508411	0.183516	0.715538	1.67513772926436e-09	0.251067	0.912894	6.8729867077646e-09	0.436723
ENSG00000167476	JSRP1	junctional sarcoplasmic reticulum protein 1 [Source:HGNC Symbol;Acc:HGNC:24963]	protein_coding	126306	0.0032861	-0.433671	0.374604	0.0316519	0.0535738	0.903002	0.286201	0.0789999	0.0799373	0.0170043	-0.445878	0.165526	0.026367	0.035441	0.9999	0.277684	0.0573796	0.0928144	4.13247	-0.637591	0.050134	0.0190625	0.0288138	0.410826	0.174561	0.0464512	0.113401	0.00459121	-0.389421	0.019018	0.0457624	0.0090109	0.0354719	0.311699	0.0120219	0.132238	0.0146262	-0.39773	0.20574	0.0466246	0.0398955	0.904219	0.353525	0.0620239	0.0891802	0.436144	-0.451667	0.420411	0.0283933	0.0563115	0.999981	0.273146	0.0858265	0.0783454	0.00432946	-0.368613	0.271156	0.0708418	0.0459972	0.684504	0.59739	0.0681287	0.084754	0.20979	-0.415204	0.335916	0.038298	0.0509879	0.999744	0.321981	0.0780269	0.0815089	0.170222	-0.406997	0.494332	0.0431832	0.0600881	0.913202	0.343452	0.0877266	0.0762584	-0.447798	-0.456898	0.0266761	0.033485	0.0148384	0.658391	0.37315	0.0268715	0.119734	-0.0575634	-0.422328	0.739263	0.0369622	0.0681593	0.999906	0.33191	0.100798	0.0721608	-0.0896933	-0.43914	0.627742	0.0340639	0.0652359	0.988904	0.346739	0.0956626	0.073593	0.0326157	-0.407047	0.865711	0.0503745	0.0701563	0.996984	0.441116	0.101947	0.0712131	0.0771515	-0.399971	0.689935	0.0511138	0.067008	0.988465	0.424767	0.0977336	0.0727182	0.240344	-0.383687	0.437955	0.0608255	0.0572757	0.7319	0.420723	0.0825747	0.0778011	0.00662317	-0.420549	0.971602	0.0411538	0.0567433	0.990968	0.357056	0.0809796	0.0790214	-0.0248278	-0.018953	-0.422604	-0.427031	0.870038	0.919902	0.0358824	0.0394777	0.0562284	0.0565642	0.969111	0.98724	0.305595	0.322107	0.0824619	0.0832891	0.0793168	0.0791238	-0.111474	-0.445052	0.513225	0.0293141	0.0486827	0.99979	0.308502	0.0750291	0.0839457	0.0108292	-0.421339	0.978259	0.0381659	0.0567539	0.991555	0.328959	0.0809448	0.0790153	-0.212107	-0.455607	0.20922	0.0238839	0.0319369	0.99987	0.256079	0.0526195	0.0970934	-0.436429	13.4831	73.7342	-0.468744	-0.372554	-0.348393	0.259578	0.298001	0.0268852	0.0220155	0.0692086	0.0774437	0.0357686	0.0383321	0.00891557	0.874186	0.999765	0.301189	0.227436	0.465521	0.472357	0.0567573	0.0610578	0.0164843	0.0936136	0.091469	0.134036	0.303201	-0.366023	0.338939	0.0784359	0.0407787	0.999172	0.504841	0.0643148	0.0895394	0.651123	-0.392864	0.0631134	0.0466139	0.0156769	0.607038	0.36142	0.0275787	0.118158	-0.018953	-0.427031	0.919902	0.0394777	0.0565642	0.98724	0.322107	0.0832891	0.0791238	13.4831	-0.372554	0.298001	0.0692086	0.0383321	0.999765	0.465521	0.0610578	0.091469	73.7342	-0.348393	0.0268852	0.0774437	0.00891557	0.301189	0.472357	0.0164843	0.134036	0.303918	-0.391728	0.379948	0.0536817	0.0429752	0.654838	0.39276	0.0635902	0.0878937	0.00512187	-0.382622	0.00946018	0.0480058	0.00551156	0.0189733	0.319178	0.00760384	0.145437
ENSG00000163132	MSX1	msh homeobox 1 [Source:HGNC Symbol;Acc:HGNC:7391]	protein_coding	4487	0.00378069	-0.131954	0.439413	0.616121	0.731849	0.914856	0.890154	0.756238	-0.0305416	0.00427118	-0.118988	0.793101	0.652506	0.795883	0.9999	0.914617	0.821101	-0.0373361	4.04382	-0.267907	0.148018	0.452042	0.562585	0.52001	0.735527	0.596532	-0.0152973	0.0114489	-0.045553	3.31794021906363e-06	0.843024	0.000466341	1.62717891000575e-05	0.95831	0.00076267	0.206308	0.00462986	-0.10571	0.762703	0.688061	0.793258	0.983633	0.923099	0.814717	-0.0370479	-0.0792921	-0.104931	0.911841	0.696736	0.802476	0.999981	0.917815	0.828519	-0.0380649	0.00428061	-0.064745	0.410725	0.808848	0.722032	0.784506	0.979057	0.750005	-0.0295322	-0.00529411	-0.11146	0.985369	0.671444	0.803859	0.999744	0.917754	0.825522	-0.0382186	-0.124318	-0.117905	0.705703	0.654071	0.787189	0.957947	0.91235	0.806731	-0.0363854	-0.259465	0.0281632	0.326993	0.920174	0.603207	0.88172	0.989591	0.644433	-0.0177451	0.153126	-0.0941949	0.502067	0.720483	0.750024	0.999906	0.937246	0.78025	-0.0324283	0.272548	-0.0406571	0.262944	0.87947	0.649383	0.988904	0.97903	0.684885	-0.0221859	0.268522	-0.0390174	0.290057	0.884929	0.666313	0.996984	0.985056	0.702568	-0.0238867	0.238427	-0.0623896	0.349376	0.814852	0.697078	0.987465	0.971066	0.728887	-0.0269901	0.94216	0.0146137	0.0194065	0.955064	0.221836	0.337701	0.992538	0.265245	0.0299114	0.495186	-0.00554719	0.040866	0.983049	0.28778	0.307064	0.995719	0.329149	0.0194381	0.325447	-0.370436	-0.1135	-0.216988	0.10102	0.133383	0.659678	0.415732	0.430148	0.478842	0.673189	0.790383	0.913021	0.791858	0.472477	0.520006	0.000860567	-0.00464229	0.11236	-0.0971576	0.617458	0.714633	0.725824	0.99979	0.938441	0.754773	-0.0302778	1.34561	-0.0277548	0.00870056	0.912722	0.124619	0.273061	0.981864	0.15948	0.0521986	0.047137	-0.112858	0.833203	0.669496	0.751188	0.99987	0.917238	0.779667	-0.0329392	-0.395863	13.4825	98.6263	-0.162631	-0.0707801	-0.0217397	0.439046	0.430692	0.0247135	0.542339	0.792018	0.932698	0.68194	0.679137	0.223298	0.910321	0.999765	0.298583	0.846149	0.961604	0.988261	0.71331	0.714472	0.265969	-0.0257609	-0.0254747	0.0300154	0.259417	-0.0723422	0.53566	0.790706	0.709043	0.999172	0.96224	0.739783	-0.0285403	1.03166	-0.0740113	0.0248411	0.771338	0.223901	0.607038	0.955322	0.269995	0.0299066	-0.370436	-0.216988	0.133383	0.415732	0.478842	0.790383	0.791858	0.520006	-0.00464229	13.4825	-0.0707801	0.430692	0.792018	0.679137	0.999765	0.961604	0.714472	-0.0254747	98.6263	-0.0217397	0.0247135	0.932698	0.223298	0.298583	0.988261	0.265969	0.0300154	1.18901	-0.00154605	0.00789931	0.99515	0.117671	0.238905	0.999021	0.15168	0.0542572	0.0123626	-0.0312561	5.35000260716709e-07	0.889601	0.000102472	3.08087888858894e-06	0.972391	0.00018622	0.240161
ENSG00000149016	TUT1	terminal uridylyl transferase 1, U6 snRNA-specific [Source:HGNC Symbol;Acc:HGNC:26184]	protein_coding	64852	0.00383575	-0.203869	0.125432	0.130586	0.000222002	0.743727	0.523205	0.000647188	0.223173	0.00181006	-0.186258	0.829034	0.173125	0.00059499	0.9999	0.597141	0.00162575	0.200644	-0.945984	-0.158608	0.511443	0.390806	0.00338219	0.787178	0.691527	0.00735596	0.180046	-0.00315995	-0.201247	0.0174975	0.126455	5.26659578760166e-05	0.0329632	0.480508	0.000100732	0.25435	0.00970597	-0.17104	0.216732	0.204904	0.000316334	0.906892	0.633973	0.000899745	0.215198	-0.057887	-0.178306	0.875209	0.200251	0.000600566	0.999981	0.615453	0.00164955	0.200426	0.00312503	-0.148968	0.242288	0.279115	0.000338623	0.65837	0.841143	0.000899219	0.21365	0.139296	-0.182635	0.347215	0.176742	0.00041653	0.999744	0.599188	0.00117081	0.208912	0.056837	-0.180106	0.737319	0.185739	0.000578575	0.961433	0.609028	0.00155074	0.201298	-0.100929	-0.291598	0.462136	0.0483685	0.000217969	0.922851	0.423907	0.000651778	0.225976	-0.0951679	-0.193781	0.417343	0.15457	0.000458699	0.999906	0.580558	0.00128431	0.20669	-0.0774568	-0.203178	0.537603	0.14571	0.000516355	0.988904	0.599802	0.00141079	0.203947	-0.0302905	-0.191231	0.81723	0.173437	0.00059328	0.996984	0.670606	0.00159503	0.200711	-0.0600144	-0.195408	0.647889	0.15837	0.000555425	0.987465	0.633097	0.00151002	0.20225	-0.154045	-0.203671	0.464561	0.141585	0.000483384	0.749781	0.583011	0.00127582	0.205477	-0.192222	-0.22873	0.128513	0.0982636	0.000258356	0.430516	0.503441	0.000730859	0.222132	-0.134155	0.162002	-0.186989	-0.141902	0.194301	0.207078	0.167255	0.307892	0.000338126	0.000351882	0.700265	0.804098	0.580166	0.717116	0.000955979	0.000995954	0.215987	0.215069	-0.155369	-0.216194	0.181328	0.11624	0.00032364	0.99979	0.528388	0.000942956	0.216992	-0.566526	-0.223149	0.0347245	0.0974555	0.000101687	0.294934	0.486239	0.000316155	0.24287	-0.0515859	-0.192335	0.656951	0.16311	0.000637881	0.99987	0.573035	0.00173896	0.20118	0.183093	11.7629	-3.03249	-0.164607	-0.140971	-0.187213	0.490774	0.183856	0.895833	0.236796	0.309726	0.177194	0.000566941	0.000326505	0.000688494	0.921931	0.999765	0.959175	0.627393	0.780894	0.641383	0.00152459	0.00094364	0.00174778	0.203964	0.21679	0.199368	-0.146599	-0.211288	0.500101	0.137899	0.000571809	0.999172	0.603383	0.00156109	0.203763	-0.360028	-0.200339	0.134883	0.13915	0.00026684	0.627319	0.556119	0.000769171	0.221398	0.162002	-0.141902	0.207078	0.307892	0.000351882	0.804098	0.717116	0.000995954	0.215069	11.7629	-0.140971	0.183856	0.309726	0.000326505	0.999765	0.780894	0.00094364	0.21679	-3.03249	-0.187213	0.895833	0.177194	0.000688494	0.959175	0.641383	0.00174778	0.199368	-0.398528	-0.223989	0.0905219	0.101408	0.000203327	0.361983	0.502842	0.000586742	0.227541	-0.00337304	-0.204939	0.0120298	0.118431	3.93497109219768e-05	0.0234729	0.468187	7.64292462138396e-05	0.260445
ENSG00000148702	HABP2	hyaluronan binding protein 2 [Source:HGNC Symbol;Acc:HGNC:4798]	protein_coding	3026	-0.00593959	0.55687	0.367601	0.118813	0.027307	0.896952	0.503877	0.0441898	0.100674	0.00308226	0.519204	0.888442	0.147784	0.0366591	0.9999	0.566365	0.059053	0.0917814	-6.58099	1.23643	0.0538924	0.0053521	0.000823822	0.416783	0.0978648	0.00215305	0.219012	-0.000840297	0.519812	0.81271	0.14551	0.0361696	0.85586	0.508394	0.0437806	0.0921927	-0.00970082	0.512634	0.638986	0.151052	0.0340437	0.967966	0.567291	0.0542811	0.0940395	0.0558261	0.520063	0.953925	0.15463	0.0368804	0.999981	0.558435	0.0596404	0.0915971	-0.0211253	0.294184	0.00198423	0.390244	0.000812016	0.0713308	0.889598	0.00196109	0.193317	-0.111888	0.524306	0.773847	0.141392	0.0358187	0.999744	0.550488	0.0576412	0.0924907	-0.357488	0.506068	0.420132	0.154999	0.0290126	0.894361	0.570345	0.0470524	0.0988643	-0.00233364	0.617371	0.994908	0.115628	0.033658	0.999054	0.578723	0.0542607	0.0954861	-0.303609	0.490448	0.323097	0.168245	0.0256692	0.999906	0.598072	0.0436435	0.102511	-0.1865	0.47621	0.571283	0.192864	0.0327993	0.988904	0.65711	0.053012	0.0951694	-0.60743	0.360811	0.0741969	0.316451	0.0109712	0.996984	0.800983	0.0206223	0.126828	-0.731052	0.374241	0.0314255	0.288146	0.00619728	0.987465	0.759939	0.012582	0.142328	-0.752993	0.4239	0.170816	0.238096	0.0182416	0.522264	0.700898	0.0308415	0.112482	-0.195973	0.504543	0.539914	0.15078	0.0330253	0.783413	0.587475	0.0508566	0.0960681	-0.0200755	-0.192046	0.549541	0.499839	0.938713	0.553274	0.110706	0.157391	0.0378602	0.0333233	0.986956	0.901654	0.494092	0.572105	0.0589037	0.052978	0.0918539	0.0957928	-0.15278	0.518482	0.602661	0.137264	0.0343319	0.99979	0.565526	0.0556967	0.0948769	-0.560575	0.511403	0.411267	0.139264	0.0295413	0.691102	0.556467	0.0461647	0.0994663	-0.0462751	0.542647	0.874097	0.118347	0.0375937	0.99987	0.507355	0.0603809	0.0920731	0.858058	-4.40897	-21.3654	0.641698	0.533764	0.528608	0.197084	0.843707	0.713455	0.0661289	0.131528	0.129741	0.0203404	0.0374037	0.0361037	0.862626	0.999765	0.880018	0.370577	0.589905	0.571876	0.0349687	0.0597163	0.0552049	0.110596	0.0922303	0.0933255	-0.192467	0.514374	0.724883	0.151287	0.0362503	0.999172	0.62392	0.0581291	0.0932002	-0.563345	0.52468	0.353945	0.126662	0.027574	0.741461	0.538772	0.0447124	0.10155	-0.192046	0.499839	0.553274	0.157391	0.0333233	0.901654	0.572105	0.052978	0.0957928	-4.40897	0.533764	0.843707	0.131528	0.0374037	0.999765	0.589905	0.0597163	0.0922303	-21.3654	0.528608	0.713455	0.129741	0.0361037	0.880018	0.571876	0.0552049	0.0933255	-0.577442	0.492284	0.331992	0.156063	0.0267397	0.617804	0.590691	0.0422672	0.102474	-0.000370323	0.522246	0.917834	0.143967	0.0367813	0.937204	0.506833	0.044379	0.0916795
ENSG00000174358	SLC6A19	solute carrier family 6 member 19 [Source:HGNC Symbol;Acc:HGNC:27960]	protein_coding	340024	0.0143932	0.816993	0.0536446	0.04233	0.0247616	0.60857	0.322489	0.0406365	0.103575	0.00732258	0.882142	0.770314	0.0324927	0.0920407	0.9999	0.304418	0.129839	0.0621306	-1.59379	1.11959	0.711903	0.0458755	0.0626011	0.890617	0.262968	0.0903369	0.0859783	-0.0177799	0.792749	2.67459857879177e-06	0.0271314	1.11980174100265e-05	1.34349826244185e-05	0.245647	2.3942652372111e-05	0.285943	0.0292705	0.931326	0.213145	0.0225318	0.0551016	0.90606	0.25949	0.0819766	0.0790403	0.260991	0.873639	0.812938	0.0375198	0.0929656	0.999981	0.310516	0.131922	0.0617898	0.00560378	0.956209	0.484694	0.022603	0.0801115	0.823305	0.422152	0.110287	0.0668144	0.539395	0.896722	0.222975	0.0275413	0.0563939	0.999744	0.27916	0.085061	0.0782985	-0.123122	0.888677	0.808192	0.030664	0.0928724	0.973307	0.298547	0.127444	0.061824	-0.996407	0.656536	0.0153198	0.129144	0.0150225	0.626437	0.597104	0.027153	0.119381	-0.047559	0.889718	0.892474	0.0309467	0.0941709	0.999906	0.304001	0.132799	0.0613501	-0.25509	0.828823	0.497397	0.0484652	0.0808871	0.988904	0.397464	0.11512	0.0664921	-0.47353	0.767354	0.225258	0.0668236	0.0566882	0.996984	0.486338	0.0847614	0.0781317	-0.152747	0.863649	0.697747	0.0386589	0.0899967	0.988465	0.384115	0.126152	0.0628944	-0.74801	0.794995	0.234045	0.055018	0.0578007	0.581299	0.404775	0.083202	0.077508	-0.583341	0.770084	0.12139	0.0621377	0.0391714	0.421463	0.428091	0.0589171	0.0907949	-0.155132	-0.0697772	0.90203	0.887064	0.615948	0.855948	0.0280812	0.0360281	0.0842531	0.0908334	0.887211	0.975667	0.273361	0.313122	0.116515	0.124951	0.0658989	0.0633263	-0.122731	0.879987	0.724373	0.0347977	0.0880288	0.99979	0.327837	0.124611	0.0644024	-1.29356	0.816301	0.107587	0.0451314	0.0365267	0.397593	0.355414	0.0552748	0.0929653	-0.0655545	0.894914	0.849801	0.0309501	0.090743	0.99987	0.287627	0.128707	0.0633606	0.567618	0.562116	-23.1566	0.96596	0.90734	0.882132	0.473226	0.983085	0.737071	0.0213029	0.0318539	0.0341801	0.0769146	0.0918502	0.0883811	0.915986	0.999765	0.890646	0.223457	0.345723	0.344383	0.109429	0.129369	0.11978	0.0689819	0.0629433	0.0642656	-0.274422	0.854534	0.672009	0.0455511	0.0863811	0.999172	0.417136	0.122528	0.0650485	-0.593807	0.878627	0.410052	0.0323534	0.072629	0.772414	0.305848	0.102764	0.0709029	-0.0697772	0.887064	0.855948	0.0360281	0.0908334	0.975667	0.313122	0.124951	0.0633263	0.562116	0.90734	0.983085	0.0318539	0.0918502	0.999765	0.345723	0.129369	0.0629433	-23.1566	0.882132	0.737071	0.0341801	0.0883811	0.890646	0.344383	0.11978	0.0642656	-0.895454	0.815834	0.20345	0.0477564	0.0520452	0.496678	0.374034	0.0748705	0.0818094	-0.0198801	0.766127	1.3208722211162e-07	0.0269313	8.11557188530481e-07	8.78021323723437e-07	0.243462	2.09053594955617e-06	0.335552
ENSG00000148335	NTMT1	N-terminal Xaa-Pro-Lys N-methyltransferase 1 [Source:HGNC Symbol;Acc:HGNC:23373]	protein_coding	28989	-0.000329618	-0.14133	0.878498	0.225886	2.40733245357915e-21	0.986594	0.64176	8.78718579459084e-20	0.719981	-0.012625	-0.120819	0.0753542	0.291018	5.12349355660511e-22	0.9999	0.723496	2.02275914494736e-20	0.730689	1.43864	-0.262675	0.247084	0.10076	3.64568316809605e-18	0.608816	0.380017	1.13551023945219e-16	0.71472	0.0038796	-0.12079	0.000503092	0.262609	6.192380487727e-24	0.00141336	0.648044	2.43091827221977e-22	0.758999	-0.00401239	-0.148087	0.551872	0.202636	2.04548297497261e-21	0.959132	0.630768	7.49266175656342e-20	0.721129	0.278945	-0.166029	0.375072	0.161561	1.65261826014789e-21	0.999981	0.567423	6.22905353634729e-20	0.722624	0.00164202	-0.125205	0.473662	0.289946	1.89093186232375e-21	0.816473	0.846682	6.95101207199787e-20	0.72168	-0.0551267	-0.143286	0.66424	0.216797	2.21933123277931e-21	0.999744	0.645893	8.21626434683386e-20	0.720554	0.023482	-0.141898	0.87131	0.222672	2.40392876409151e-21	0.98071	0.650051	8.71361356545087e-20	0.719991	-0.0838918	-0.156664	0.482452	0.219504	4.20293523244748e-21	0.92554	0.70345	1.5076943180397e-19	0.720354	-0.0178639	-0.14513	0.858979	0.213597	2.39762933859661e-21	0.999906	0.650219	8.69077979422318e-20	0.720009	0.140543	-0.106616	0.189051	0.366081	1.04075906449486e-21	0.988904	0.805328	3.98052078968383e-20	0.725838	0.181095	-0.0942729	0.103364	0.423428	6.58694526284258e-22	0.996984	0.860222	2.55686535706535e-20	0.728979	0.0340864	-0.136105	0.761734	0.249972	2.32737370901007e-21	0.991482	0.728794	8.37774003281377e-20	0.720219	0.449733	-0.0829455	0.0109942	0.46542	1.00363188721522e-22	0.323684	0.855794	4.18468237382763e-21	0.741518	0.0860727	-0.127695	0.423022	0.277418	2.01525220321656e-21	0.708179	0.722759	7.46073618151668e-20	0.725552	0.0301877	0.062785	-0.147011	-0.131256	0.73091	0.564405	0.202872	0.26846	2.60855783021342e-21	2.34763928865881e-21	0.927444	0.904056	0.625696	0.688217	9.65723384616021e-20	8.68784534962034e-20	0.723739	0.724481	-0.0258962	-0.152978	0.793155	0.192154	2.67299636853693e-21	0.99979	0.636778	9.93113615067487e-20	0.723566	0.361156	-0.122802	0.113379	0.283962	8.03707179003751e-22	0.404766	0.722568	3.13144785886742e-20	0.731914	-0.0513527	-0.155759	0.600768	0.180957	2.41606111174081e-21	0.99987	0.595631	9.00870385141206e-20	0.724279	-0.115554	16.1167	38.3159	-0.159997	-0.0884377	-0.109349	0.607059	0.0296508	0.0475127	0.174778	0.441697	0.337744	2.42722982406799e-21	2.68425552589572e-22	3.98799570647974e-22	0.947923	0.999765	0.334082	0.558692	0.852137	0.785276	9.03415808936646e-20	1.11474292358855e-20	1.59259575180456e-20	0.724246	0.739306	0.736662	0.0022166	-0.147233	0.990387	0.221471	2.76491382099388e-21	0.999172	0.706372	1.02726423142141e-19	0.723328	0.354688	-0.131726	0.0805602	0.246161	6.13641171198584e-22	0.607606	0.687218	2.44586555708003e-20	0.733752	0.062785	-0.131256	0.564405	0.26846	2.34763928865881e-21	0.904056	0.688217	8.68784534962034e-20	0.724481	16.1167	-0.0884377	0.0296508	0.441697	2.68425552589572e-22	0.999765	0.852137	1.11474292358855e-20	0.739306	38.3159	-0.109349	0.0475127	0.337744	3.98799570647974e-22	0.334082	0.785276	1.59259575180456e-20	0.736662	0.411373	-0.106553	0.0378117	0.349349	3.29585526824164e-22	0.283193	0.778174	1.34457970021639e-20	0.737938	0.00432089	-0.115091	0.000112735	0.277535	1.54537258536823e-24	0.000366094	0.659328	6.39225089685316e-23	0.767254
ENSG00000175595	ERCC4	ERCC excision repair 4, endonuclease catalytic subunit [Source:HGNC Symbol;Acc:HGNC:3436]	protein_coding	2072	-0.0016149	-0.0912912	0.522377	0.502206	0.000309225	0.932365	0.838814	0.000870129	0.215714	0.000661344	-0.10122	0.937277	0.45853	0.000367581	0.9999	0.827785	0.00105561	0.211778	2.06646	-0.332152	0.162494	0.0809746	0.000478637	0.532921	0.343407	0.00133492	0.233194	0.00199426	-0.0885746	0.138881	0.508874	0.000143207	0.199541	0.820796	0.00025462	0.232876	0.020719	-0.074392	0.00744189	0.56741	1.60002501922011e-05	0.49346	0.876711	6.15116787692048e-05	0.278826	0.665412	-0.154706	0.0688872	0.25736	8.79012151585531e-05	0.999981	0.67763	0.000294647	0.243465	0.0010016	-0.0891251	0.709586	0.520537	0.000347291	0.915799	0.925703	0.000920006	0.213074	0.0379411	-0.0999362	0.798915	0.461411	0.000358451	0.999744	0.82699	0.001025	0.212352	-0.211379	-0.111038	0.211336	0.409996	0.000188061	0.842217	0.800974	0.000567812	0.226867	0.122506	-0.104986	0.380174	0.479638	0.000260268	0.89926	0.864837	0.000764094	0.221965	-0.0194595	-0.102244	0.868864	0.45342	0.000364279	0.999906	0.828508	0.00104751	0.211984	-0.0493681	-0.112874	0.695321	0.418653	0.000345109	0.988904	0.834122	0.000986447	0.213218	-0.0412192	-0.11117	0.753708	0.428006	0.000353335	0.996984	0.86265	0.00100321	0.212681	-0.0818717	-0.116896	0.534061	0.397549	0.000312233	0.987465	0.832049	0.000902142	0.215494	-0.183214	-0.124565	0.385249	0.367187	0.000266618	0.695972	0.801807	0.000749224	0.219065	0.0343012	-0.0940467	0.787958	0.50019	0.000447821	0.911893	0.867175	0.00118723	0.209487	0.00877644	-0.0806066	-0.101813	-0.123033	0.932779	0.532289	0.455537	0.380516	0.000460467	0.000390947	0.985256	0.897561	0.821493	0.770212	0.0012553	0.00109387	0.208838	0.21264	-0.0703929	-0.1165	0.547129	0.399583	0.000395581	0.99979	0.810308	0.00112654	0.212367	0.0595993	-0.0978968	0.826817	0.476957	0.000452526	0.931888	0.8463	0.00120121	0.209244	-0.00559707	-0.102881	0.961643	0.454865	0.000461412	0.99987	0.818536	0.00129977	0.20879	-0.120668	-14.3435	-28.4594	-0.114897	-0.154687	-0.130439	0.65046	0.104658	0.217638	0.409322	0.263397	0.341825	0.000423087	0.000148539	0.000240557	0.955951	0.999765	0.535515	0.768905	0.745498	0.78937	0.00117354	0.000466561	0.000683749	0.210808	0.234543	0.22375	0.180015	-0.0687114	0.407962	0.627313	0.000344564	0.999172	0.922499	0.000995419	0.215553	0.0945138	-0.0977547	0.696984	0.474587	0.000432908	0.905011	0.84201	0.00118312	0.210275	-0.0806066	-0.123033	0.532289	0.380516	0.000390947	0.897561	0.770212	0.00109387	0.21264	-14.3435	-0.154687	0.104658	0.263397	0.000148539	0.999765	0.745498	0.000466561	0.234543	-28.4594	-0.130439	0.217638	0.341825	0.000240557	0.535515	0.78937	0.000683749	0.22375	-0.0432337	-0.106314	0.855781	0.44263	0.000455401	0.943524	0.834302	0.00120471	0.209096	0.00185829	-0.0879985	0.173432	0.512717	0.000165795	0.239143	0.820837	0.000290462	0.229655
ENSG00000131127	ZNF141	zinc finger protein 141 [Source:HGNC Symbol;Acc:HGNC:12926]	protein_coding	7700	-0.00450983	0.0636664	0.193838	0.732291	0.000890157	0.805855	0.931412	0.00222898	0.191131	-0.00285955	0.0442514	0.805265	0.814044	0.001758	0.9999	0.959308	0.00423934	0.174612	2.26199	-0.248396	0.235698	0.308893	0.00225211	0.601024	0.624874	0.00515937	0.191601	0.000640005	0.0428842	0.732442	0.818861	0.00171754	0.789473	0.949676	0.0025718	0.175187	-0.00502174	0.0329815	0.645536	0.860234	0.0016513	0.968037	0.968659	0.00389093	0.176157	0.662609	-0.0152231	0.191604	0.936031	0.000883791	0.999981	0.986456	0.00232467	0.191302	0.00300537	0.0719875	0.417456	0.705803	0.00137145	0.787488	0.970689	0.00311036	0.180707	0.0200846	0.0392621	0.922187	0.833761	0.00179577	0.999744	0.961016	0.00427101	0.174087	0.115976	0.0452286	0.620752	0.809085	0.00162865	0.938978	0.956413	0.00386337	0.176497	0.410387	0.0438853	0.0300544	0.825024	0.000225069	0.675854	0.97042	0.000671242	0.225254	-0.153963	0.0218577	0.342668	0.906905	0.00123906	0.999906	0.980364	0.00310676	0.183176	0.0273029	0.046292	0.875362	0.809907	0.00178459	0.995509	0.964233	0.00423618	0.174241	-0.00805305	0.0370287	0.96459	0.848138	0.00180142	0.997591	0.977978	0.00426106	0.174009	-0.137355	0.0109413	0.449531	0.9541	0.00142133	0.987465	0.991447	0.00346563	0.179836	-0.345607	-0.00704006	0.234447	0.970352	0.000999156	0.581673	0.994516	0.00243767	0.188368	-0.0408614	0.0281515	0.816653	0.883744	0.00198029	0.926379	0.980713	0.00442888	0.173564	-0.172053	0.235274	0.0340219	0.099025	0.22934	0.18524	0.855275	0.605854	0.00110902	0.000973553	0.713748	0.800781	0.967164	0.882547	0.00274269	0.00245762	0.187899	0.191061	-0.129628	0.0109127	0.421947	0.954282	0.00154937	0.99979	0.99109	0.00378626	0.179686	-0.0450143	0.0345252	0.904824	0.855785	0.00201289	0.96456	0.970431	0.00448588	0.173153	-0.139565	0.0155634	0.384373	0.934373	0.00147888	0.99987	0.98643	0.00365999	0.180838	-0.439792	-6.26852	-38.7321	-0.00939799	0.0145938	-0.001088	0.230232	0.610482	0.224739	0.960661	0.9398	0.99541	0.00111159	0.00181849	0.00109565	0.871737	0.999765	0.542325	0.989363	0.989893	0.998387	0.00275494	0.00432852	0.00263113	0.187843	0.175699	0.188195	-0.117355	0.0159225	0.696736	0.935279	0.00190143	0.999172	0.99206	0.00452127	0.174583	-0.297996	0.0242484	0.373322	0.897299	0.0014569	0.75333	0.979599	0.00347395	0.181208	0.235274	0.099025	0.18524	0.605854	0.000973553	0.800781	0.882547	0.00245762	0.191061	-6.26852	0.0145938	0.610482	0.9398	0.00181849	0.999765	0.989893	0.00432852	0.175699	-38.7321	-0.001088	0.224739	0.99541	0.00109565	0.542325	0.998387	0.00263113	0.188195	-0.286732	0.00898154	0.381956	0.962321	0.00147412	0.656666	0.991919	0.00339991	0.180918	0.000427873	0.0419761	0.821357	0.822789	0.00176516	0.862827	0.950295	0.0026276	0.174512
ENSG00000150433	TMEM218	transmembrane protein 218 [Source:HGNC Symbol;Acc:HGNC:27344]	protein_coding	219854	-0.00104436	-0.11983	0.693625	0.402344	0.724896	0.960297	0.785582	0.749835	-0.029826	-0.00489492	-0.11685	0.578483	0.414059	0.70569	0.9999	0.803507	0.74005	-0.0278642	-2.13676	0.0997707	0.16067	0.607039	0.637214	0.531124	0.827224	0.665623	-0.0240157	-0.00433499	-0.150444	0.00169569	0.263313	0.0427429	0.00416253	0.648683	0.0511656	0.0870442	0.0050004	-0.119303	0.546633	0.40264	0.698815	0.957679	0.795568	0.728397	-0.0271661	-0.143986	-0.113669	0.710277	0.435814	0.727036	0.999981	0.807511	0.76071	-0.030046	-0.00277081	-0.155723	0.324931	0.283286	0.622322	0.727306	0.842499	0.658632	-0.0194679	0.161413	-0.125003	0.300147	0.377312	0.60918	0.999744	0.780894	0.64948	-0.0181448	0.195421	-0.115339	0.271309	0.41572	0.592095	0.861204	0.803092	0.627247	-0.0164189	0.0145393	-0.11075	0.921271	0.480239	0.764191	0.992442	0.864837	0.790364	-0.0343251	0.0682602	-0.117806	0.580663	0.409721	0.706133	0.999906	0.805704	0.740925	-0.0279093	-0.00127805	-0.125827	0.992294	0.390789	0.744115	0.999715	0.820676	0.770712	-0.031812	-0.0149508	-0.129528	0.913656	0.379267	0.742678	0.996987	0.837334	0.771027	-0.0316626	-0.030367	-0.131743	0.826203	0.36469	0.738176	0.994321	0.813004	0.766315	-0.0311955	-0.272965	-0.162017	0.216533	0.262027	0.55294	0.568279	0.722561	0.587683	-0.0124233	-0.0181007	-0.12894	0.892574	0.379685	0.753846	0.959143	0.805376	0.772218	-0.0332212	-0.0364501	0.0525377	-0.125508	-0.111034	0.738762	0.698698	0.381345	0.451748	0.742419	0.737648	0.92936	0.941556	0.778404	0.813175	0.764351	0.76038	-0.0320135	-0.0315124	-0.0514815	-0.135353	0.67537	0.352459	0.734482	0.99979	0.783671	0.762709	-0.0311809	-0.306178	-0.145805	0.283112	0.310863	0.611484	0.589278	0.743337	0.639942	-0.01859	0.0212251	-0.121391	0.862203	0.401509	0.75239	0.99987	0.787947	0.780759	-0.0330667	0.0992361	-1.39832	-1.48931	-0.114136	-0.129882	-0.126234	0.722932	0.881304	0.951275	0.435514	0.378627	0.385635	0.740631	0.753349	0.755619	0.962313	0.999765	0.983627	0.785208	0.821033	0.815152	0.766112	0.78234	0.775103	-0.0318255	-0.0331684	-0.0334097	-0.146566	-0.151845	0.521777	0.309269	0.705131	0.999172	0.77805	0.736528	-0.0281374	-0.0579916	-0.127348	0.820187	0.376072	0.749748	0.944529	0.790011	0.770715	-0.0327868	0.0525377	-0.111034	0.698698	0.451748	0.737648	0.941556	0.813175	0.76038	-0.0315124	-1.39832	-0.129882	0.881304	0.378627	0.753349	0.999765	0.821033	0.78234	-0.0331684	-1.48931	-0.126234	0.951275	0.385635	0.755619	0.983627	0.815152	0.775103	-0.0334097	-0.265727	-0.151287	0.286074	0.295875	0.613254	0.578095	0.739724	0.640664	-0.0187705	-0.00444093	-0.154301	0.00147307	0.250843	0.0388763	0.00362514	0.633177	0.0467442	0.0899782
ENSG00000147912	FBXO10	F-box protein 10 [Source:HGNC Symbol;Acc:HGNC:13589]	protein_coding	26267	-0.00330889	-0.130394	0.11399	0.246028	0.000610377	0.726526	0.661618	0.00159863	0.200047	0.00280452	-0.153298	0.68916	0.17989	0.00163022	0.9999	0.606346	0.00396846	0.176473	1.10975	-0.243909	0.357083	0.116326	0.00224895	0.69115	0.405679	0.00515327	0.19164	0.00151522	-0.139625	0.178425	0.214832	0.000816455	0.246355	0.600105	0.001287	0.193188	-0.00375675	-0.152998	0.569174	0.178854	0.00152267	0.961417	0.604488	0.0036306	0.17815	0.0878816	-0.155563	0.775657	0.18176	0.00168447	0.999981	0.594245	0.00410725	0.175667	0.0012498	-0.13471	0.5775	0.245493	0.00153142	0.868421	0.818022	0.00343141	0.178009	0.192924	-0.147756	0.117951	0.187118	0.000624443	0.999744	0.611269	0.00167533	0.199513	0.154751	-0.140302	0.273488	0.214569	0.00105612	0.862541	0.642246	0.00263917	0.187035	-0.0551582	-0.15991	0.637256	0.201206	0.00210661	0.960988	0.685688	0.00489449	0.172008	0.184287	-0.127586	0.0582219	0.252926	0.000383665	0.999906	0.692692	0.00109741	0.210798	0.195861	-0.0974757	0.0599482	0.392911	0.000391712	0.988904	0.821847	0.00110373	0.210322	0.20012	-0.0943681	0.0652179	0.410702	0.000415766	0.996984	0.853995	0.00116285	0.208954	0.159192	-0.115593	0.145291	0.311462	0.000716116	0.987465	0.777639	0.00189272	0.196292	0.327603	-0.104513	0.060649	0.356501	0.000394954	0.39384	0.79576	0.00106623	0.210133	0.251904	-0.0912102	0.0160578	0.417359	0.000176027	0.265213	0.825819	0.000518534	0.230768	0.196773	-0.129431	-0.145473	-0.18337	0.0213336	0.228353	0.188549	0.117126	0.000218293	0.00112481	0.651655	0.804469	0.606518	0.51003	0.000646797	0.00278703	0.225943	0.187555	0.236195	-0.100924	0.0138107	0.365324	0.000156862	0.99979	0.792023	0.000493225	0.233334	0.562292	-0.110914	0.0117184	0.31626	0.000138236	0.273634	0.748334	0.000417498	0.236133	0.0906309	-0.135266	0.349845	0.238093	0.00143185	0.99987	0.662136	0.00356054	0.181637	-0.0054521	-4.74925	-5.57778	-0.150173	-0.167036	-0.155164	0.980457	0.52296	0.773359	0.198608	0.154925	0.180935	0.00205796	0.00173826	0.00198905	0.998598	0.999765	0.908518	0.587262	0.62897	0.644575	0.00475627	0.0041623	0.00444369	0.172596	0.176826	0.173453	0.539116	-0.0499078	0.00230669	0.65579	3.81387166415555e-05	0.999172	0.929136	0.000138363	0.263816	0.56589	-0.124195	0.0042061	0.253786	6.18211178644914e-05	0.607038	0.695579	0.000207092	0.253604	-0.129431	-0.18337	0.228353	0.117126	0.00112481	0.804469	0.51003	0.00278703	0.187555	-4.74925	-0.167036	0.52296	0.154925	0.00173826	0.999765	0.62897	0.0041623	0.176826	-5.57778	-0.155164	0.773359	0.180935	0.00198905	0.908518	0.644575	0.00444369	0.173453	0.551393	-0.0945149	0.00442791	0.390171	6.44064137810124e-05	0.238905	0.806715	0.000209087	0.252729	0.00160724	-0.13792	0.158196	0.220144	0.000756467	0.221481	0.603538	0.00119507	0.194996
ENSG00000127081	ZNF484	zinc finger protein 484 [Source:HGNC Symbol;Acc:HGNC:23385]	protein_coding	83744	-0.0015942	0.064601	0.617308	0.706994	0.00429282	0.947914	0.922355	0.00891737	0.151988	0.00366002	0.0494881	0.730181	0.773709	0.00452602	0.9999	0.949399	0.00969608	0.15061	3.48808	-0.307294	0.0374965	0.149329	0.000481962	0.397024	0.45353	0.00134294	0.233015	0.00825337	0.103452	1.68648553791355e-07	0.475237	2.57326547774341e-08	1.15083693348079e-06	0.80232	8.76257962846635e-08	0.394441	-0.0162731	0.0357988	0.100715	0.832044	0.00157302	0.870948	0.964038	0.00373184	0.177351	0.242837	0.0360069	0.602613	0.837116	0.00425576	0.999981	0.961554	0.00925433	0.152214	0.00310404	0.0898157	0.359844	0.606511	0.00337923	0.753818	0.946595	0.00691465	0.158168	-0.0162927	0.0559028	0.930999	0.744056	0.00473449	0.999744	0.941531	0.00997931	0.149433	-0.203675	0.0453666	0.34136	0.790315	0.00328826	0.877094	0.951153	0.00715419	0.158867	0.260226	0.112435	0.139121	0.546105	0.00221301	0.796029	0.890775	0.00511087	0.170764	0.0142665	0.0575596	0.923665	0.737956	0.00473127	0.999906	0.941588	0.0100715	0.149451	0.0471589	0.0682008	0.767145	0.698531	0.00458358	0.991647	0.938003	0.00969463	0.15028	0.0429806	0.0675454	0.795656	0.702654	0.00462193	0.996984	0.947934	0.00974403	0.150062	0.0381066	0.0637926	0.81896	0.714817	0.00464942	0.994321	0.946153	0.00980299	0.149907	-9.80464e-05	0.0559394	0.999707	0.749125	0.00474884	0.999918	0.949441	0.00961413	0.149354	0.209129	0.102441	0.192208	0.557065	0.00307526	0.505416	0.889586	0.00650507	0.162371	0.0964196	-0.135602	0.0559914	0.0185838	0.462701	0.405398	0.744243	0.916177	0.00492943	0.00463427	0.826814	0.861993	0.939812	0.980045	0.0100966	0.00968954	0.150046	0.151679	0.0954569	0.0736422	0.518233	0.67292	0.00517779	0.99979	0.927388	0.0108708	0.148741	0.583773	0.0941273	0.0870969	0.581448	0.00185555	0.368004	0.889268	0.00417685	0.175195	0.0273926	0.0583036	0.852259	0.737154	0.00603846	0.99987	0.937057	0.0125186	0.144633	-0.246877	-3.01543	29.3591	0.0275801	0.0428971	0.0833161	0.462798	0.788898	0.315074	0.874967	0.808491	0.631329	0.00492989	0.00594955	0.00407586	0.914261	0.999765	0.620164	0.964847	0.965891	0.918412	0.0102112	0.0121702	0.00833112	0.150044	0.145031	0.155055	0.347252	0.118181	0.205306	0.506627	0.00319888	0.999172	0.881788	0.00715964	0.161355	0.322805	0.0684605	0.291226	0.68986	0.00390628	0.70938	0.929914	0.00824867	0.156167	-0.135602	0.0185838	0.405398	0.916177	0.00463427	0.861993	0.980045	0.00968954	0.151679	-3.01543	0.0428971	0.788898	0.808491	0.00594955	0.999765	0.965891	0.0121702	0.145031	29.3591	0.0833161	0.315074	0.631329	0.00407586	0.620164	0.918412	0.00833112	0.155055	0.299586	0.083898	0.317569	0.629218	0.00409302	0.604404	0.913007	0.00833589	0.154945	0.00852266	0.111233	8.38654365262715e-08	0.439193	1.36932163874019e-08	5.87509856015355e-07	0.779681	4.77221206291932e-08	0.404522
ENSG00000176401	EID2B	EP300 interacting inhibitor of differentiation 2B [Source:HGNC Symbol;Acc:HGNC:26796]	protein_coding	126272	-8.46291e-05	-0.319818	0.976145	0.0385117	1.85166772670776e-07	0.998554	0.311805	1.04860638872841e-06	0.361577	-0.00887011	-0.30461	0.344532	0.0474362	1.22595202947236e-07	0.9999	0.358578	7.36137313858641e-07	0.368617	3.09494	-0.530232	0.037361	0.00594693	1.82220307739604e-09	0.396599	0.103217	1.64409181388994e-08	0.482702	0.00589284	-0.286363	4.46589096584649e-05	0.0391926	7.42182560276817e-11	0.000165047	0.291159	4.09706828047743e-10	0.480923	0.00727694	-0.311265	0.41055	0.0424997	1.35489725104474e-07	0.940546	0.339443	7.91631345274836e-07	0.366918	0.390458	-0.352348	0.343999	0.0248796	1.22483309588439e-07	0.999981	0.25814	7.38663112839729e-07	0.368632	0.00515935	-0.263992	0.0838957	0.0860659	4.64240332388655e-08	0.448377	0.630822	2.85937961979821e-07	0.38483	0.19095	-0.319694	0.250322	0.0361241	1.00567098122981e-07	0.999744	0.314213	6.1038478516533e-07	0.371965	-0.129414	-0.327003	0.495788	0.0334473	1.49523443745394e-07	0.913692	0.30761	8.70692631001028e-07	0.365239	-0.0662718	-0.320505	0.672707	0.0576961	3.21549443551093e-07	0.965439	0.451287	1.77447150245359e-06	0.355425	0.0465206	-0.315037	0.72437	0.0412136	1.74911684410703e-07	0.999906	0.346181	1.019101793853e-06	0.362555	0.0429244	-0.309129	0.76107	0.05023	1.77504689224207e-07	0.991249	0.403133	1.02417153743729e-06	0.362303	0.193573	-0.268066	0.185921	0.0868497	8.24749788537386e-08	0.996984	0.533431	5.06934833096273e-07	0.375296	0.141211	-0.291224	0.337319	0.0611615	1.21068198138405e-07	0.987465	0.453017	7.22588907190952e-07	0.368829	0.316479	-0.277933	0.178976	0.0726131	8.03444246352312e-08	0.529696	0.455122	4.77204139012452e-07	0.375734	0.111096	-0.30301	0.424643	0.0485151	9.97894653228407e-08	0.708882	0.385708	5.93652930414847e-07	0.375648	0.0109015	0.0483938	-0.328529	-0.316126	0.923636	0.731802	0.029696	0.0417412	1.33464459475604e-07	1.26944994336806e-07	0.98164	0.949749	0.279573	0.330266	7.91805401724952e-07	7.5614587809092e-07	0.370695	0.371551	0.00517688	-0.32769	0.967724	0.0326294	1.33931342649058e-07	0.99979	0.320363	8.07235085502984e-07	0.370635	0.400647	-0.301199	0.17602	0.0452613	5.73663641615481e-08	0.477357	0.355866	3.53691879920796e-07	0.38495	-0.1166	-0.347185	0.358097	0.0222785	9.06583321280375e-08	0.99987	0.247681	5.6423489627758e-07	0.377272	-0.512752	16.3463	53.4373	-0.383576	-0.268708	-0.275351	0.0754121	0.0904421	0.0325079	0.0116826	0.0768144	0.0633957	3.08963007194055e-08	3.54404516034148e-08	1.59992755780552e-08	0.855786	0.999765	0.30831	0.16795	0.485077	0.435749	2.06763728777083e-07	2.3445915296046e-07	1.08359676978195e-07	0.395155	0.39291	0.405791	0.264098	-0.279925	0.265887	0.0720535	7.55466463802888e-08	0.999172	0.489437	4.74297985693509e-07	0.380345	0.413975	-0.310179	0.116002	0.0374387	4.2612542731486e-08	0.620744	0.326741	2.73725397984346e-07	0.389879	0.0483938	-0.316126	0.731802	0.0417412	1.26944994336806e-07	0.949749	0.330266	7.5614587809092e-07	0.371551	16.3463	-0.268708	0.0904421	0.0768144	3.54404516034148e-08	0.999765	0.485077	2.3445915296046e-07	0.39291	53.4373	-0.275351	0.0325079	0.0633957	1.59992755780552e-08	0.30831	0.435749	1.08359676978195e-07	0.405791	0.365378	-0.292262	0.15738	0.0529198	5.30513808350151e-08	0.447514	0.390096	3.28997624337801e-07	0.386251	0.00601712	-0.281248	3.74539601314307e-05	0.0424202	6.33117739581867e-11	0.000137437	0.300918	3.37933496401753e-10	0.483071
ENSG00000172156	CCL11	C-C motif chemokine ligand 11 [Source:HGNC Symbol;Acc:HGNC:10610]	protein_coding	6356	-0.00844101	-0.395101	0.281374	0.348967	0.483142	0.856389	0.750374	0.525114	-0.00506527	0.0322016	-0.497769	0.215926	0.238091	0.441419	0.9999	0.672237	0.49348	-0.000446483	7.43459	-0.795297	0.089853	0.155504	0.290052	0.463198	0.461508	0.335398	0.0218602	0.010549	-0.380182	0.0107729	0.349868	0.0995009	0.0214839	0.719517	0.112445	0.0594615	-0.00867788	-0.451641	0.724409	0.286629	0.608586	0.978622	0.715806	0.646132	-0.0180849	-0.709563	-0.382613	0.536642	0.375864	0.576483	0.999981	0.771097	0.623891	-0.0148337	0.000335403	-0.437234	0.968039	0.312304	0.624013	0.993966	0.855401	0.660086	-0.0196379	0.534484	-0.439262	0.246825	0.295076	0.462552	0.999744	0.720834	0.511278	-0.00281119	-0.00220824	-0.441008	0.996667	0.298183	0.624213	0.999677	0.723278	0.657347	-0.019658	-0.639997	-0.385047	0.136194	0.397592	0.376353	0.792477	0.832505	0.429628	0.00734721	0.441378	-0.391175	0.226639	0.352705	0.449074	0.999906	0.770053	0.502582	-0.00130951	0.38988	-0.339633	0.318879	0.431643	0.502555	0.988904	0.840102	0.548333	-0.00715117	0.376111	-0.339448	0.356338	0.434452	0.519445	0.996984	0.864166	0.565751	-0.00893903	0.0812328	-0.42418	0.84297	0.325187	0.619274	0.994321	0.787071	0.65805	-0.0191613	0.297071	-0.401146	0.65145	0.352324	0.598596	0.854607	0.793338	0.630762	-0.0170766	0.694321	-0.298051	0.0733058	0.477878	0.218872	0.359559	0.856688	0.259479	0.0308218	0.359798	-0.450885	-0.451436	-0.576638	0.258103	0.253806	0.278232	0.179554	0.378923	0.376596	0.729439	0.812352	0.700836	0.598942	0.423249	0.4221	0.00702537	0.00731671	0.120298	-0.434176	0.737713	0.307764	0.506533	0.99979	0.750597	0.553593	-0.00765475	1.31605	-0.368442	0.112761	0.376294	0.268851	0.404023	0.789709	0.310175	0.0223455	-0.113516	-0.476904	0.750633	0.259913	0.507848	0.99987	0.686497	0.557117	-0.00779603	-1.45894	11.0604	50.4351	-0.614942	-0.418332	-0.408557	0.071604	0.685896	0.478081	0.144424	0.331569	0.335267	0.216331	0.500489	0.46145	0.855786	0.999765	0.740727	0.515772	0.797118	0.783242	0.265952	0.550292	0.500048	0.0312906	-0.00700325	-0.00271001	0.397846	-0.385401	0.551788	0.376865	0.47839	0.999172	0.820915	0.527611	-0.00459245	1.47788	-0.392641	0.0446866	0.338372	0.169544	0.607038	0.761922	0.212745	0.0408028	-0.450885	-0.576638	0.253806	0.179554	0.376596	0.812352	0.598942	0.4221	0.00731671	11.0604	-0.418332	0.685896	0.331569	0.500489	0.999765	0.797118	0.550292	-0.00700325	50.4351	-0.408557	0.478081	0.335267	0.46145	0.740727	0.783242	0.500048	-0.00271001	1.05349	-0.353736	0.146501	0.399391	0.302079	0.431681	0.812052	0.342921	0.0173306	0.0102566	-0.374366	0.0144475	0.35903	0.118485	0.0276461	0.725946	0.132523	0.0533695
ENSG00000185917	SETD4	SET domain containing 4 [Source:HGNC Symbol;Acc:HGNC:1258]	protein_coding	54093	-0.00228462	-0.0641799	0.27251	0.566215	0.252473	0.853506	0.870901	0.29962	0.0246759	0.00190679	-0.0799417	0.783711	0.478621	0.347577	0.9999	0.840527	0.403082	0.0109045	0.560678	-0.120771	0.636293	0.427347	0.59695	0.856379	0.718843	0.628581	-0.0193332	-0.00034345	-0.0785505	0.759384	0.484361	0.345839	0.811867	0.806403	0.362587	0.0111314	0.0025981	-0.0733562	0.691179	0.513867	0.339864	0.976029	0.853791	0.390657	0.0119172	-0.10218	-0.0681813	0.737963	0.552769	0.344141	0.999981	0.865179	0.401424	0.0113539	0.000201249	-0.0743784	0.927913	0.516971	0.353947	0.983709	0.925703	0.400796	0.010079	0.167853	-0.0760616	0.170412	0.492795	0.206077	0.999744	0.84389	0.25713	0.0328225	-0.00358144	-0.0767601	0.979663	0.494795	0.354667	0.997675	0.843036	0.401414	0.00998633	0.121942	-0.0747833	0.290289	0.541551	0.253199	0.873567	0.888944	0.306878	0.0248635	-0.0649556	-0.0838908	0.504484	0.455672	0.313904	0.999906	0.829821	0.370516	0.0154419	-0.089326	-0.0997738	0.390518	0.38563	0.289072	0.988904	0.818386	0.341302	0.0190047	-0.0356106	-0.0861789	0.743011	0.457243	0.344555	0.996984	0.873507	0.397583	0.0112995	-0.05523	-0.087937	0.612038	0.441624	0.330727	0.987465	0.854027	0.383477	0.0131366	-0.215936	-0.105465	0.214685	0.353487	0.228479	0.566989	0.794104	0.272279	0.0287319	-0.18654	-0.123234	0.0722702	0.274009	0.120608	0.357766	0.719553	0.154948	0.0533748	-0.177564	0.191149	-0.0837169	-0.0301147	0.0352595	0.0689935	0.442753	0.789788	0.0801862	0.117594	0.651655	0.772379	0.815711	0.947857	0.111813	0.155848	0.0675772	0.0542806	-0.170258	-0.115082	0.0738405	0.303239	0.122024	0.99979	0.74581	0.164699	0.0529559	-0.528871	-0.116379	0.0161738	0.287153	0.0496922	0.277426	0.725566	0.0722196	0.0832909	-0.0474425	-0.0875004	0.619642	0.438672	0.303217	0.99987	0.81029	0.358777	0.017166	0.0197568	4.22607	-19.8074	-0.07789	-0.0644777	-0.099798	0.92812	0.563588	0.297149	0.496394	0.574995	0.377333	0.324097	0.29583	0.237529	0.992543	0.999765	0.606125	0.821539	0.9052	0.80961	0.374974	0.350255	0.280877	0.0142164	0.0182429	0.0275027	-0.271863	-0.13027	0.12641	0.259333	0.161423	0.999172	0.739321	0.2091	0.0426624	-0.457763	-0.100545	0.0196481	0.355431	0.056169	0.607038	0.774272	0.0823227	0.0793509	0.191149	-0.0301147	0.0689935	0.789788	0.117594	0.772379	0.947857	0.155848	0.0542806	4.22607	-0.0644777	0.563588	0.574995	0.29583	0.999765	0.9052	0.350255	0.0182429	-19.8074	-0.099798	0.297149	0.377333	0.237529	0.606125	0.80961	0.280877	0.0275027	-0.471711	-0.127118	0.013951	0.247175	0.0452186	0.242791	0.692651	0.0664372	0.086289	-0.00081552	-0.0818636	0.471778	0.465232	0.30761	0.554222	0.795402	0.324649	0.016326
ENSG00000167985	SDHAF2	succinate dehydrogenase complex assembly factor 2 [Source:HGNC Symbol;Acc:HGNC:26034]	protein_coding	54949	0.000831875	-0.284693	0.756761	0.0518021	2.47858090887826e-06	0.968628	0.352003	1.13638947532219e-05	0.315008	-0.000316494	-0.279621	0.971735	0.0563672	2.58733166830288e-06	0.9999	0.387515	1.20780845166502e-05	0.314202	0.381166	-0.244406	0.806763	0.223336	3.76365755177185e-05	0.930381	0.542865	0.000142221	0.294787	0.00296806	-0.263098	0.0369488	0.0637728	3.5465941727782e-07	0.0634654	0.361127	9.8439752346349e-07	0.350288	0.00541078	-0.273479	0.519523	0.0603772	2.14459411819622e-06	0.957392	0.392195	9.97773372611593e-06	0.317717	0.243691	-0.300196	0.534474	0.0440904	2.17298363006801e-06	0.999981	0.333944	1.03695177539438e-05	0.317471	0.00332173	-0.243942	0.24342	0.0978765	1.39480563182365e-06	0.659711	0.650472	6.46476408458962e-06	0.325686	-0.0224473	-0.280249	0.887246	0.0543842	2.56531075262766e-06	0.999744	0.374326	1.19084907450181e-05	0.314363	-0.095459	-0.285142	0.59682	0.0505105	2.28016890220053e-06	0.930918	0.367455	1.06370390536288e-05	0.316571	-0.088338	-0.268364	0.552216	0.0924284	3.0455267163383e-06	0.943205	0.542626	1.38715474737598e-05	0.314254	0.173259	-0.260664	0.164132	0.071134	1.0730946214733e-06	0.999906	0.432262	5.4151847427537e-06	0.330486	0.250386	-0.215149	0.0589192	0.140334	5.08619453361549e-07	0.988904	0.589977	2.69613664882557e-06	0.34392	0.302425	-0.19861	0.027959	0.171694	2.84681746465011e-07	0.996984	0.669869	1.57361541364267e-06	0.354133	0.155217	-0.248246	0.266084	0.0913904	1.475747432952e-06	0.987465	0.522654	7.1405583930231e-06	0.324648	0.348968	-0.23349	0.117768	0.109935	8.4971066465448e-07	0.468079	0.529199	4.10950257759208e-06	0.334722	0.260377	-0.22398	0.0507646	0.122326	3.95778027879248e-07	0.326494	0.545609	2.09158182576978e-06	0.351752	0.129581	0.0311281	-0.281613	-0.2762	0.236872	0.819789	0.0513029	0.0654227	1.19700862249326e-06	2.21021130995888e-06	0.718317	0.968326	0.357775	0.404392	5.91566779087762e-06	1.04299515797243e-05	0.331743	0.320323	0.0934575	-0.265068	0.449423	0.0718038	1.74474978325156e-06	0.99979	0.442174	8.50744410366348e-06	0.324755	0.559179	-0.245862	0.0494789	0.0860242	3.88031926854191e-07	0.31852	0.464937	2.03925038396775e-06	0.352103	0.0578622	-0.275179	0.638027	0.0607575	2.04646400739978e-06	0.99987	0.388005	9.85390653505202e-06	0.321769	-0.278034	12.3842	39.4724	-0.314049	-0.23883	-0.244874	0.322324	0.186444	0.104677	0.0342234	0.105917	0.0912331	1.44937559607876e-06	1.02195193705608e-06	6.8106884751189e-07	0.890663	0.999765	0.415187	0.275979	0.545348	0.498666	7.08046692932958e-06	5.16461792625428e-06	3.40714557377552e-06	0.328207	0.334648	0.342033	0.127975	-0.260661	0.578466	0.084947	1.96677202890905e-06	0.999172	0.515272	9.46580125687757e-06	0.322515	0.407121	-0.266054	0.110011	0.0641432	7.06073916438167e-07	0.61514	0.410256	3.59270577290597e-06	0.341381	0.0311281	-0.2762	0.819789	0.0654227	2.21021130995888e-06	0.968326	0.404392	1.04299515797243e-05	0.320323	12.3842	-0.23883	0.186444	0.105917	1.02195193705608e-06	0.999765	0.545348	5.16461792625428e-06	0.334648	39.4724	-0.244874	0.104677	0.0912331	6.8106884751189e-07	0.415187	0.498666	3.40714557377552e-06	0.342033	0.428154	-0.241558	0.0858544	0.0952054	5.88826862311304e-07	0.354052	0.491037	2.97141200515377e-06	0.344656	0.00353645	-0.257242	0.0135284	0.0669796	1.58652511354362e-07	0.0260597	0.366098	4.60315737168994e-07	0.364226
ENSG00000106399	RPA3	replication protein A3 [Source:HGNC Symbol;Acc:HGNC:10291]	protein_coding	6119	-0.00118342	-0.157348	0.603035	0.201318	0.000693106	0.945329	0.615079	0.00179296	0.197062	-0.000998564	-0.162005	0.895084	0.189504	0.000771404	0.9999	0.617996	0.00204837	0.194534	0.219483	-0.153852	0.853535	0.314265	0.0006216	0.949665	0.629708	0.00167961	0.226419	-0.000835745	-0.168578	0.493541	0.169345	0.00063723	0.575449	0.544488	0.00102183	0.199038	0.00446215	-0.158242	0.530987	0.197356	0.000658179	0.957392	0.624325	0.00173233	0.198278	0.169448	-0.177686	0.610539	0.157491	0.000696357	0.999981	0.562824	0.00188357	0.196951	0.00161423	-0.146158	0.504923	0.242731	0.000643809	0.833719	0.814863	0.0015923	0.198796	0.104381	-0.16345	0.435891	0.181457	0.000600917	0.999744	0.605031	0.00162015	0.200412	-0.00524147	-0.164041	0.972693	0.182437	0.000776708	0.99684	0.605208	0.00201097	0.194371	0.020383	-0.159644	0.871842	0.237419	0.000950315	0.987175	0.722543	0.00242485	0.191645	0.138037	-0.148219	0.191346	0.224202	0.000375917	0.999906	0.659576	0.00107732	0.211265	0.0179833	-0.159098	0.874242	0.207485	0.000768912	0.995509	0.670406	0.00201587	0.19461	0.0588272	-0.147901	0.619047	0.242512	0.000699957	0.996984	0.742115	0.0018479	0.19683	0.0847446	-0.146333	0.474845	0.240446	0.00062601	0.987465	0.719698	0.00167802	0.199454	-0.090007	-0.175811	0.636478	0.160661	0.000707054	0.846982	0.611883	0.00179074	0.196592	0.0029809	-0.166107	0.97924	0.186837	0.000813393	0.994004	0.634613	0.00201734	0.195389	-0.00646604	0.0233763	-0.166933	-0.160697	0.944831	0.840345	0.174816	0.204346	0.000811982	0.000799801	0.988245	0.972031	0.588738	0.629269	0.00208184	0.00206999	0.195431	0.195793	-0.0440688	-0.175878	0.674878	0.158909	0.00075533	0.99979	0.595399	0.00200579	0.197161	-0.140357	-0.176452	0.5658	0.154697	0.000707737	0.791969	0.579238	0.00178072	0.198713	0.0395907	-0.160541	0.704718	0.195268	0.000765728	0.99987	0.613986	0.00204673	0.196834	0.103256	-2.35916	6.67637	-0.155758	-0.175464	-0.160125	0.665934	0.768128	0.748501	0.214245	0.165365	0.198853	0.000752001	0.000784296	0.000779053	0.957591	0.999765	0.89739	0.605435	0.639117	0.664731	0.00195944	0.00206062	0.00195101	0.197266	0.196261	0.196422	0.189828	-0.131699	0.330824	0.300574	0.000544921	0.999172	0.772184	0.00149711	0.204896	0.13478	-0.160749	0.536061	0.191455	0.000691991	0.833952	0.628299	0.00179902	0.199248	0.0233763	-0.160697	0.840345	0.204346	0.000799801	0.972031	0.629269	0.00206999	0.195793	-2.35916	-0.175464	0.768128	0.165365	0.000784296	0.999765	0.639117	0.00206062	0.196261	6.67637	-0.160125	0.748501	0.198853	0.000779053	0.89739	0.664731	0.00195101	0.196422	-0.0754437	-0.174333	0.723894	0.162503	0.000771843	0.880198	0.600327	0.00192391	0.196644	-0.000352361	-0.166054	0.77572	0.176989	0.00075089	0.826115	0.554175	0.0011868	0.195171
ENSG00000183066	WBP2NL	WBP2 N-terminal like [Source:HGNC Symbol;Acc:HGNC:28389]	protein_coding	164684	-0.00141886	0.0076944	0.550049	0.951982	0.000195003	0.938208	0.991137	0.000576229	0.226063	0.00499419	-0.00882375	0.526846	0.944977	0.000191387	0.9999	0.989867	0.000588444	0.226478	0.279338	-0.0866969	0.840918	0.627104	0.000485809	0.94417	0.838213	0.00135257	0.232811	-0.00189485	-0.0109081	0.134687	0.930935	8.60137476496091e-05	0.194307	0.984629	0.000159033	0.243931	0.00623461	0.00771856	0.401073	0.951607	0.000167722	0.938566	0.990385	0.000508765	0.2294	0.521719	-0.0428546	0.130466	0.739278	8.41764503081095e-05	0.999981	0.933391	0.000283257	0.244394	0.0035109	0.0382989	0.162631	0.766247	9.7562079880227e-05	0.576243	0.97533	0.000296048	0.241221	-0.0263293	-8.31962e-05	0.850866	0.999479	0.000224114	0.999744	0.999621	0.000673928	0.222962	-0.103739	-0.00539464	0.515606	0.966209	0.000189557	0.914832	0.993572	0.000571582	0.226692	0.0088858	-0.063205	0.945682	0.649239	0.000183019	0.994541	0.927661	0.000557444	0.229898	-0.148962	-0.0167826	0.176448	0.894521	0.000102916	0.999906	0.977358	0.000337368	0.240067	0.0072109	0.00186999	0.951506	0.988617	0.000227197	0.998733	0.998105	0.000679078	0.222656	0.0522277	0.0140841	0.672336	0.91474	0.000210639	0.996984	0.989964	0.000633225	0.224346	-0.0760851	-0.0156567	0.53881	0.903869	0.000193279	0.987465	0.984705	0.000586203	0.22626	-0.0593942	-0.00794956	0.765121	0.951271	0.000218956	0.909969	0.991248	0.000628531	0.223482	0.0740595	0.0142928	0.535411	0.912719	0.000212227	0.78039	0.984043	0.000612852	0.226577	-0.0299957	0.0556366	-0.00349825	0.0116497	0.758498	0.645996	0.978141	0.929364	0.000240504	0.000228712	0.934889	0.926362	0.995168	0.983971	0.000705971	0.000677102	0.223755	0.224891	-0.00786346	-0.00449092	0.942898	0.972382	0.00024996	0.99979	0.993846	0.000748189	0.222882	0.0547356	0.000894076	0.830367	0.994466	0.000245603	0.933618	0.998708	0.000697423	0.22328	-0.0240199	-0.00666702	0.825809	0.958735	0.000245334	0.99987	0.99121	0.000740332	0.223305	-0.166237	-6.27693	-21.5923	-0.0206435	-0.0259291	-0.0244503	0.505371	0.451917	0.319433	0.873968	0.843005	0.849417	0.000206834	0.000196182	0.000163144	0.92629	0.999765	0.624284	0.964847	0.97278	0.970241	0.000619459	0.000596748	0.000482705	0.227156	0.228343	0.232462	-0.0871781	-0.0189899	0.669678	0.886519	0.000231595	0.999172	0.98297	0.000699122	0.224609	-0.236765	-0.0134958	0.296897	0.915551	0.000156429	0.713802	0.98387	0.000477642	0.233396	0.0556366	0.0116497	0.645996	0.929364	0.000228712	0.926362	0.983971	0.000677102	0.224891	-6.27693	-0.0259291	0.451917	0.843005	0.000196182	0.999765	0.97278	0.000596748	0.228343	-21.5923	-0.0244503	0.319433	0.849417	0.000163144	0.624284	0.970241	0.000482705	0.232462	-0.136763	-0.0165311	0.539445	0.898316	0.00021292	0.773835	0.980489	0.000611176	0.226504	-0.00190101	-0.0123334	0.138146	0.921996	8.75002953212197e-05	0.197016	0.982079	0.000160785	0.243563
ENSG00000007384	RHBDF1	rhomboid 5 homolog 1 [Source:HGNC Symbol;Acc:HGNC:20561]	protein_coding	64285	0.000249494	0.247223	0.950838	0.258761	2.59093323089522e-06	0.995723	0.674805	1.18372764167778e-05	0.314176	0.0101254	0.230693	0.450917	0.290459	2.00526192432094e-06	0.9999	0.723496	9.61545969057883e-06	0.318969	-1.48859	0.38939	0.505765	0.176489	1.39111708282951e-06	0.783587	0.489146	7.37228273697169e-06	0.365137	0.00346429	0.268514	0.107868	0.211451	7.99648070344367e-07	0.160881	0.595887	2.08672742400413e-06	0.335819	-0.00384632	0.243813	0.76139	0.263897	2.48910819672163e-06	0.983633	0.693439	1.14272694485856e-05	0.314929	-0.590372	0.297067	0.316827	0.181187	1.64642465822755e-06	0.999981	0.593777	8.06557713545633e-06	0.322628	-0.010397	0.135152	0.0139255	0.527789	1.6286265187808e-07	0.199954	0.928586	9.09669888583979e-07	0.363778	-0.262098	0.247777	0.269943	0.251755	1.49291354031117e-06	0.999744	0.680393	7.27211466732053e-06	0.324435	-0.125031	0.242078	0.645607	0.266701	2.35799175356686e-06	0.943384	0.696362	1.09754757102264e-05	0.315943	-0.261375	0.23061	0.241725	0.331393	1.597440739812e-06	0.857458	0.790996	7.71503064821924e-06	0.326399	0.0191539	0.250734	0.91915	0.251944	2.58330566030275e-06	0.999906	0.691549	1.20864082681041e-05	0.314232	0.0690097	0.2665	0.732405	0.234177	2.46136659768735e-06	0.990296	0.696837	1.14259690833295e-05	0.315139	-0.0774567	0.227685	0.712633	0.311073	2.44052362093818e-06	0.996984	0.797652	1.13368016202813e-05	0.315299	-0.0589594	0.236446	0.779904	0.286669	2.50509802318868e-06	0.993401	0.758448	1.15850343343996e-05	0.314809	0.154109	0.269196	0.648807	0.226014	2.36235678958984e-06	0.85356	0.689507	1.04822340294746e-05	0.315909	0.0273768	0.26108	0.892834	0.241607	3.18891052517877e-06	0.959143	0.689654	1.40688024569274e-05	0.313377	0.0610024	-0.0809604	0.256012	0.233606	0.712763	0.694007	0.239729	0.297161	3.02377790366821e-06	2.99751960385004e-06	0.923294	0.940806	0.663425	0.711924	1.37845580770641e-05	1.37704554819395e-05	0.31439	0.314556	-0.082931	0.237648	0.656331	0.281956	2.93937218541719e-06	0.99979	0.72829	1.3718284884774e-05	0.314929	-0.0626486	0.250426	0.885231	0.254741	3.18503523814107e-06	0.958423	0.692558	1.4013077429639e-05	0.3134	0.138533	0.27663	0.454195	0.207088	2.49421180147681e-06	0.99987	0.628023	1.18210867292771e-05	0.318042	0.626564	4.94579	3.8646	0.321723	0.272904	0.258598	0.137244	0.727511	0.916707	0.143795	0.223158	0.242008	1.17808762348353e-06	3.04318810685205e-06	3.19934264544662e-06	0.855786	0.999765	0.969136	0.515383	0.704983	0.706617	5.85134664459259e-06	1.40298186907077e-05	1.40108446813644e-05	0.332036	0.314268	0.313315	0.0326563	0.260774	0.925091	0.251071	3.20238287112969e-06	0.999172	0.732567	1.47704556906818e-05	0.313297	-0.244158	0.243779	0.527459	0.263406	2.68304215550315e-06	0.82944	0.704502	1.2250027449506e-05	0.316661	-0.0809604	0.233606	0.694007	0.297161	2.99751960385004e-06	0.940806	0.711924	1.37704554819395e-05	0.314556	4.94579	0.272904	0.727511	0.223158	3.04318810685205e-06	0.999765	0.704983	1.40298186907077e-05	0.314268	3.8646	0.258598	0.916707	0.242008	3.19934264544662e-06	0.969136	0.706617	1.40108446813644e-05	0.313315	-0.0127524	0.253462	0.97316	0.251772	3.2135812244672e-06	0.988168	0.697148	1.40318511975372e-05	0.31323	0.0039028	0.273891	0.0729174	0.201008	5.99072671638724e-07	0.113979	0.582189	1.57756056272817e-06	0.341004
ENSG00000148950	IMMP1L	inner mitochondrial membrane peptidase subunit 1 [Source:HGNC Symbol;Acc:HGNC:26317]	protein_coding	196294	-0.00265555	-0.0913924	0.104138	0.296948	8.40003748683605e-11	0.722301	0.709987	8.18217134602579e-10	0.479242	-0.00511274	-0.0967684	0.349316	0.275267	1.9435422464066e-10	0.9999	0.709514	1.82643812008743e-09	0.467699	0.559618	-0.124567	0.55259	0.30348	3.09035426698651e-08	0.811833	0.619564	2.2824959488435e-07	0.43595	-0.000314132	-0.107607	0.722295	0.225613	2.7736361841177e-10	0.780963	0.609733	1.3623294250886e-09	0.462719	-0.00418384	-0.11098	0.416363	0.210461	2.15272466243144e-10	0.941875	0.640464	1.98184023568799e-09	0.466273	0.20226	-0.122411	0.400018	0.176781	2.10452883218357e-10	0.999981	0.588685	1.97772479143683e-09	0.466589	-0.000311444	-0.109196	0.859029	0.228926	2.90109450039045e-10	0.96354	0.805043	2.58945397576678e-09	0.462086	-0.0127424	-0.105838	0.895578	0.232813	2.92085634285399e-10	0.999744	0.662877	2.68069418038907e-09	0.46199	-0.0291991	-0.107316	0.792027	0.227231	2.84932057396424e-10	0.97	0.655717	2.58201062116289e-09	0.46234	0.0624341	-0.0932563	0.493943	0.33797	3.2763127435042e-10	0.929834	0.79626	2.99371817924235e-09	0.464413	0.0759496	-0.0972434	0.321388	0.272053	1.84698069867572e-10	0.999906	0.712529	1.74356989186238e-09	0.468408	0.053195	-0.0919828	0.516979	0.311674	2.4130893346492e-10	0.988904	0.766497	2.22153702197837e-09	0.464675	0.0163622	-0.101385	0.848485	0.268477	2.89428671518728e-10	0.996984	0.76042	2.63192873235081e-09	0.462119	-0.0286017	-0.111683	0.739128	0.216869	2.79397700917871e-10	0.989546	0.698569	2.54944696864675e-09	0.462616	-0.205846	-0.13334	0.132649	0.136637	1.00633475162179e-10	0.484765	0.575129	9.45273175722034e-10	0.47678	-0.0165588	-0.110145	0.842328	0.22792	3.91352508644662e-10	0.937585	0.674552	3.45312989603937e-09	0.461881	-0.066872	0.111611	-0.107706	-0.0771783	0.323292	0.183301	0.224979	0.395148	2.51084198884293e-10	1.72143322808746e-10	0.761768	0.799903	0.650014	0.779803	2.32272819023544e-09	1.63918259696053e-09	0.468179	0.473471	-0.0766764	-0.122106	0.314	0.175895	2.46575214926304e-10	0.99979	0.62084	2.3057276052839e-09	0.468435	-0.0697546	-0.111105	0.694716	0.21736	3.70691168201826e-10	0.864727	0.655373	3.2791668561255e-09	0.462655	0.0120936	-0.104396	0.873496	0.246378	3.93997672962169e-10	0.99987	0.671726	3.60172037945997e-09	0.461785	-0.0605267	-1.17237	-14.9226	-0.112779	-0.110614	-0.121221	0.727732	0.840259	0.322786	0.216129	0.228296	0.17861	3.76502330216679e-10	3.91156029672317e-10	2.50840983644299e-10	0.963916	0.999765	0.627008	0.607124	0.710003	0.641935	3.40439264775673e-09	3.52922478463236e-09	2.28202776812562e-09	0.462433	0.461888	0.468193	0.0407078	-0.0987807	0.774756	0.288063	3.83582802665918e-10	0.999172	0.764245	3.50036131239785e-09	0.462167	-0.0200836	-0.107209	0.89916	0.231307	3.95736210396238e-10	0.968337	0.671116	3.5262045368326e-09	0.461722	0.111611	-0.0771783	0.183301	0.395148	1.72143322808746e-10	0.799903	0.779803	1.63918259696053e-09	0.473471	-1.17237	-0.110614	0.840259	0.228296	3.91156029672317e-10	0.999765	0.710003	3.52922478463236e-09	0.461888	-14.9226	-0.121221	0.322786	0.17861	2.50840983644299e-10	0.627008	0.641935	2.28202776812562e-09	0.468193	-0.144311	-0.120722	0.351366	0.18099	2.64167802475781e-10	0.632616	0.624262	2.38450121401784e-09	0.467462	-0.000204856	-0.107127	0.818901	0.228108	2.87252190662315e-10	0.860769	0.613577	1.35492384468831e-09	0.462225
ENSG00000263826		novel transcript, antisense to eukaryotic translation initiation factor 4A, isoform 2 EIF4A2	lncRNA	NA	-0.00842447	0.145648	0.00956514	0.39693	2.7238054046988e-33	0.345507	0.781691	3.35334291421084e-31	0.859373	-0.000515505	0.100857	0.962744	0.573531	7.72479240199692e-32	0.9999	0.882634	8.50381114899196e-30	0.847145	1.71041	-0.082343	0.359846	0.730172	1.85038071130087e-28	0.693445	0.889044	1.93462417484049e-26	0.856671	0.00189761	0.110867	0.285097	0.531532	4.37660572864875e-32	0.365704	0.831669	4.19629764010441e-30	0.849296	-0.00959333	0.088065	0.35469	0.619995	5.04691329612098e-32	0.932445	0.897783	5.55587714492556e-30	0.848759	-0.180488	0.114771	0.709827	0.529257	7.21781168346059e-32	0.999981	0.85558	8.03068395112733e-30	0.847404	0.00280988	0.1306	0.425547	0.472161	5.63618702167398e-32	0.793362	0.915951	6.20457709909782e-30	0.848342	0.208717	0.100583	0.284262	0.569557	4.36795969227736e-32	0.999744	0.87734	4.88600910524316e-30	0.849303	0.288101	0.11492	0.19436	0.515458	3.34147754246533e-32	0.84193	0.853696	3.77841205155074e-30	0.850306	0.0473163	0.122342	0.797154	0.532961	1.93899049984596e-31	0.978195	0.885629	2.05829777243852e-29	0.847112	0.0188161	0.102066	0.903242	0.568466	7.67647079307646e-32	0.999906	0.881945	8.36212834140046e-30	0.847169	-0.0221514	0.0941929	0.893588	0.607149	7.66456862832093e-32	0.996025	0.910913	8.34916308276677e-30	0.847175	-0.00865146	0.0976126	0.960016	0.595947	7.72351672149775e-32	0.997591	0.921195	8.3261911351027e-30	0.847146	-0.188833	0.0610955	0.273548	0.73457	4.25568260662773e-32	0.987465	0.950212	4.7349589472458e-30	0.849401	-0.23748	0.0681721	0.391447	0.7065	5.36361975943962e-32	0.700236	0.940157	5.84269490653931e-30	0.848529	0.0401173	0.104531	0.809942	0.566571	1.2640158474825e-31	0.923018	0.892952	1.37691694883355e-29	0.848754	-0.116653	0.104808	0.092793	0.122587	0.390249	0.534704	0.601072	0.503675	9.00631991427751e-32	1.07366548099369e-31	0.792625	0.897561	0.889467	0.83535	9.96731341151371e-30	1.18194095225157e-29	0.850043	0.849376	-0.0745408	0.079875	0.626073	0.658528	1.155837352005e-31	0.99979	0.92306	1.2723995738527e-29	0.849096	0.40156	0.122853	0.257868	0.491594	6.87485331769154e-32	0.564929	0.851774	7.60841479403671e-30	0.851062	-0.120158	0.0762427	0.428991	0.670389	9.52608839811938e-32	0.99987	0.917288	1.06559029683479e-29	0.849831	-0.718136	-3.99526	-33.8116	0.0184555	0.0805567	0.0614416	0.03672	0.731705	0.263172	0.916983	0.660093	0.731891	1.47888763498585e-32	1.22696765060535e-31	6.97203226959852e-32	0.855786	0.999765	0.577285	0.976665	0.929809	0.949491	1.77859746436506e-30	1.37990751018891e-29	7.84108667033875e-30	0.856727	0.848868	0.851009	0.0345622	0.101624	0.90352	0.58465	1.29148119985524e-31	0.999172	0.907653	1.44465364753699e-29	0.848672	0.371976	0.111926	0.23948	0.528008	6.52932549049698e-32	0.676654	0.866587	7.42345060957815e-30	0.851256	0.104808	0.122587	0.534704	0.503675	1.07366548099369e-31	0.897561	0.83535	1.18194095225157e-29	0.849376	-3.99526	0.0805567	0.731705	0.660093	1.22696765060535e-31	0.999765	0.929809	1.37990751018891e-29	0.848868	-33.8116	0.0614416	0.263172	0.731891	6.97203226959852e-32	0.577285	0.949491	7.84108667033875e-30	0.851009	0.130026	0.108221	0.675868	0.549502	1.19245837308185e-31	0.858018	0.880142	1.29896800577702e-29	0.848977	0.00174578	0.11127	0.331484	0.530758	4.83407213631363e-32	0.412591	0.830353	4.57171385764279e-30	0.848922
ENSG00000064989	CALCRL	calcitonin receptor like receptor [Source:HGNC Symbol;Acc:HGNC:16709]	protein_coding	10203	-0.0106136	0.334623	0.0968118	0.328547	0.0919338	0.709496	0.736369	0.125676	0.0621702	0.00129966	0.274749	0.951649	0.430259	0.22393	0.9999	0.812487	0.27779	0.0295366	-9.81845	1.10009	0.00686432	0.0174061	0.0128141	0.330477	0.168052	0.0231734	0.13992	-0.0196273	0.164085	1.44954213846082e-10	0.541154	5.99599365133434e-09	2.53063229936054e-09	0.83628	2.29805814056617e-08	0.417425	0.0264804	0.309839	0.187164	0.367261	0.129365	0.90058	0.772711	0.170709	0.0502417	-0.335373	0.30459	0.721856	0.390491	0.215736	0.999981	0.778571	0.27043	0.0310188	-0.000270864	0.274089	0.968514	0.439128	0.224074	0.994151	0.907002	0.269781	0.0295111	-0.0644575	0.276847	0.865263	0.42394	0.222238	0.999744	0.806491	0.273926	0.0298393	0.504095	0.303244	0.242792	0.378371	0.146233	0.853513	0.780069	0.188403	0.0458013	-0.243299	0.240443	0.495692	0.527112	0.203195	0.929834	0.883314	0.255186	0.0337832	0.351883	0.316682	0.239774	0.358929	0.145401	0.999906	0.775561	0.192824	0.0460101	-0.0756991	0.257383	0.813901	0.469701	0.220455	0.991896	0.857322	0.271166	0.0301601	0.0612955	0.293577	0.854872	0.412063	0.221925	0.996984	0.854178	0.273508	0.0298955	0.0388214	0.285031	0.908067	0.419592	0.223278	0.997047	0.844052	0.274267	0.0296531	-0.892761	0.157596	0.095037	0.649918	0.0910065	0.43807	0.92364	0.123081	0.0625152	-0.32062	0.200654	0.323536	0.57093	0.170627	0.631235	0.89388	0.209728	0.0405602	0.0262913	-0.0113958	0.275509	0.271985	0.921184	0.972455	0.429217	0.448623	0.229839	0.230434	0.981201	0.99496	0.806174	0.812624	0.275924	0.27731	0.0288458	0.0287408	0.0576892	0.286845	0.846954	0.417588	0.227949	0.99979	0.819346	0.280136	0.0291812	-0.74697	0.223581	0.281269	0.521733	0.160808	0.587603	0.864772	0.199188	0.0428064	0.0394691	0.281197	0.894354	0.423886	0.229298	0.99987	0.801807	0.28341	0.0289417	0.164602	-23.081	-83.1328	0.292557	0.19017	0.191875	0.808845	0.308996	0.157884	0.41114	0.592913	0.582186	0.226493	0.167392	0.122595	0.976901	0.999765	0.475353	0.769987	0.912424	0.901878	0.276437	0.215691	0.158606	0.029441	0.0412884	0.0527883	-0.309985	0.217643	0.577323	0.548157	0.209808	0.999172	0.895326	0.261565	0.0325132	-0.820578	0.238135	0.183339	0.490753	0.131997	0.649674	0.851096	0.171517	0.0501154	-0.0113958	0.271985	0.972455	0.448623	0.230434	0.99496	0.812624	0.27731	0.0287408	-23.081	0.19017	0.308996	0.592913	0.167392	0.999765	0.912424	0.215691	0.0412884	-83.1328	0.191875	0.157884	0.582186	0.122595	0.475353	0.901878	0.158606	0.0527883	-0.981905	0.176883	0.103175	0.610734	0.0981856	0.380311	0.905116	0.129494	0.0606355	-0.0205183	0.143956	2.21158669925109e-11	0.583458	1.06293640268198e-09	4.56944119807529e-10	0.859162	4.5161230945888e-09	0.44343
ENSG00000157423	HYDIN	HYDIN axonemal central pair apparatus protein [Source:HGNC Symbol;Acc:HGNC:19368]	protein_coding	54768	-0.00162591	-0.512951	0.69851	0.0254939	0.0135947	0.960604	0.25977	0.0242023	0.120846	0.00238419	-0.525982	0.86441	0.0223003	0.0142473	0.9999	0.258806	0.026191	0.119525	4.88899	-0.965886	0.0343135	0.00139708	0.000877494	0.394572	0.0514472	0.00227022	0.217337	0.0136726	-0.443083	2.33202928914415e-12	0.00904691	3.16607975880659e-12	8.56792699064261e-11	0.150825	2.24824080074164e-11	0.521784	-0.00314552	-0.525667	0.810904	0.0219227	0.0140931	0.989157	0.256163	0.0252537	0.119832	0.757571	-0.583995	0.215062	0.0122166	0.00788559	0.999981	0.187308	0.0158665	0.135863	0.00409373	-0.477111	0.358539	0.0399007	0.0103713	0.752568	0.499203	0.0185813	0.128381	-0.172704	-0.522298	0.484633	0.0220701	0.0119163	0.999744	0.251335	0.0222999	0.124534	-0.260259	-0.535298	0.355365	0.0190467	0.0103258	0.881045	0.242171	0.019287	0.128502	0.178862	-0.452235	0.441495	0.0699693	0.020782	0.917964	0.488514	0.0358593	0.109965	-0.0215922	-0.524204	0.912204	0.0226009	0.0143415	0.999906	0.266506	0.0264225	0.119339	0.221478	-0.464249	0.288815	0.0462047	0.00928127	0.988904	0.390628	0.0178752	0.131431	0.188599	-0.470902	0.386594	0.0446892	0.0107584	0.996984	0.42537	0.0202863	0.12737	0.213696	-0.477805	0.327768	0.0388546	0.00991411	0.987465	0.384723	0.0188825	0.129622	0.349668	-0.474987	0.318209	0.0402745	0.00976465	0.648584	0.360099	0.0179315	0.130039	0.353381	-0.440932	0.0930027	0.0556989	0.00520083	0.384852	0.409034	0.0102791	0.148623	0.146204	-0.0598168	-0.519771	-0.538441	0.397341	0.780816	0.0234063	0.0231873	0.0119924	0.0153712	0.796136	0.960445	0.253063	0.256421	0.0219026	0.0273041	0.125778	0.118723	0.202832	-0.481038	0.296015	0.0378686	0.0103511	0.99979	0.339123	0.0198238	0.129899	0.89359	-0.461367	0.0459393	0.0412332	0.00324585	0.310632	0.342337	0.00682221	0.160978	0.138182	-0.50099	0.474791	0.030332	0.0129932	0.99987	0.285948	0.0243086	0.123514	-0.102814	-15.3802	11.9755	-0.533821	-0.579329	-0.510861	0.816598	0.298039	0.756266	0.0232431	0.0140689	0.0284961	0.0155122	0.0103882	0.0152592	0.97785	0.999765	0.90041	0.233735	0.257448	0.319101	0.0275993	0.0198273	0.0262405	0.118461	0.129799	0.118933	0.576062	-0.416316	0.109407	0.0762884	0.00577122	0.999172	0.500307	0.0119426	0.145847	0.389517	-0.505349	0.333611	0.0276553	0.0110099	0.731644	0.284709	0.0203511	0.128177	-0.0598168	-0.538441	0.780816	0.0231873	0.0153712	0.960445	0.256421	0.0273041	0.118723	-15.3802	-0.579329	0.298039	0.0140689	0.0103882	0.999765	0.257448	0.0198273	0.129799	11.9755	-0.510861	0.756266	0.0284961	0.0152592	0.90041	0.319101	0.0262405	0.118933	0.607645	-0.462136	0.121952	0.0440524	0.00617998	0.404034	0.362657	0.011961	0.144011	0.0136666	-0.433125	5.38967164885776e-12	0.0114768	6.9547240463823e-12	1.41946213071056e-10	0.169795	4.44137472403407e-11	0.51193
ENSG00000107020	PLGRKT	plasminogen receptor with a C-terminal lysine [Source:HGNC Symbol;Acc:HGNC:23633]	protein_coding	55848	-0.000849198	0.00386363	0.727403	0.97651	5.29261451284415e-05	0.966162	0.996378	0.00017917	0.254247	-0.00457306	0.00733388	0.572119	0.955414	4.85118150708901e-05	0.9999	0.992552	0.000170785	0.256075	0.265897	0.0295244	0.842955	0.863694	8.92332729510755e-05	0.945345	0.947186	0.000306266	0.274692	0.00590768	0.0332567	1.23117812479478e-06	0.768738	1.14206001279993e-09	6.74279864819166e-06	0.931773	4.98880970529401e-09	0.442377	0.00162969	0.00127511	0.830854	0.992231	5.47244392146975e-05	0.989157	0.999032	0.000185258	0.253543	0.146085	-0.012742	0.68164	0.924104	5.1846842103082e-05	0.999981	0.983281	0.000182587	0.25468	0.000594684	0.00574441	0.818653	0.965714	5.45574745191397e-05	0.953011	0.998174	0.000174984	0.253608	-0.0833325	-0.000997544	0.561353	0.993895	4.81237411743596e-05	0.999744	0.998237	0.000169476	0.256244	-0.088191	-0.00532692	0.59006	0.967488	4.91338264525673e-05	0.930232	0.993759	0.000169785	0.255808	0.120834	0.0514663	0.369493	0.719052	4.22755636354362e-05	0.896032	0.945254	0.000150279	0.261655	0.0231567	0.00186525	0.838519	0.988661	5.48232606491439e-05	0.999906	0.998167	0.000191	0.253505	0.176086	0.0449902	0.144903	0.734578	2.1801664858609e-05	0.988904	0.947294	8.24437366499852e-05	0.272578	0.0964649	0.0252755	0.445621	0.851019	4.32046204602257e-05	0.996984	0.978247	0.000151889	0.258498	0.128377	0.0256692	0.310909	0.846284	3.54898935847456e-05	0.987465	0.975368	0.000127862	0.262586	0.401384	0.0529604	0.0462953	0.684377	9.55999730136959e-06	0.373663	0.935043	3.73531087046565e-05	0.289066	0.306765	0.0741085	0.0105052	0.563914	3.30388075681066e-06	0.256843	0.891482	1.45171924321325e-05	0.312701	0.139638	-0.0696648	0.0059359	-0.015167	0.159224	0.573767	0.963311	0.910103	2.56224380224278e-05	5.35254331466553e-05	0.692463	0.907886	0.991818	0.978827	9.51455373004877e-05	0.000184379	0.272078	0.256671	0.137663	0.0313786	0.218008	0.811317	3.14823456779407e-05	0.99979	0.964303	0.000116739	0.267816	0.590759	0.0436481	0.0215622	0.732329	5.85370680563892e-06	0.279826	0.942327	2.43192709400564e-05	0.301666	0.0840741	0.0163023	0.450622	0.901238	4.78836800051778e-05	0.99987	0.978919	0.000170974	0.25903	-0.0275793	3.33875	38.4455	6.60851462900532e-05	0.0152796	0.0414376	0.914081	0.69603	0.0810912	0.999605	0.909381	0.750015	6.12101548464291e-05	5.75283705026184e-05	1.59719606835873e-05	0.991773	0.999765	0.387513	0.999939	0.985334	0.952639	0.000207586	0.000199058	5.99842263506712e-05	0.253816	0.255138	0.281731	0.441101	0.0845739	0.0323885	0.523442	8.03149625024339e-06	0.999172	0.887399	3.40749002819258e-05	0.295465	0.567212	0.0284689	0.0130548	0.821386	3.93336450520432e-06	0.607038	0.963086	1.72798948258617e-05	0.309361	-0.0696648	-0.015167	0.573767	0.910103	5.35254331466553e-05	0.907886	0.978827	0.000184379	0.256671	3.33875	0.0152796	0.69603	0.909381	5.75283705026184e-05	0.999765	0.985334	0.000199058	0.255138	38.4455	0.0414376	0.0810912	0.750015	1.59719606835873e-05	0.387513	0.952639	5.99842263506712e-05	0.281731	0.582288	0.0611756	0.00915591	0.630467	2.95687833311951e-06	0.238905	0.913589	1.30202773754253e-05	0.314816	0.00656042	0.0418097	6.17515589853929e-08	0.701803	7.38115280204756e-11	4.48447796247848e-07	0.90709	3.89975279835961e-10	0.480997
ENSG00000086827	ZW10	zw10 kinetochore protein [Source:HGNC Symbol;Acc:HGNC:13194]	protein_coding	9183	0.000687197	0.137626	0.754967	0.247873	0.306785	0.968614	0.664594	0.354728	0.0164427	-0.00570564	0.151431	0.435035	0.202929	0.26496	0.9999	0.632084	0.319988	0.0226776	-2.58776	0.327925	0.039619	0.0417963	0.232038	0.399555	0.25127	0.277045	0.0324767	-0.00345213	0.121486	0.00267829	0.27909	0.0142251	0.00624925	0.664142	0.0183979	0.119569	0.00580656	0.148545	0.398747	0.209781	0.257117	0.937592	0.639574	0.307292	0.0239243	0.0717677	0.135459	0.823604	0.26464	0.31092	0.999981	0.68439	0.368583	0.0158595	-0.00214593	0.117943	0.358775	0.327863	0.24745	0.752584	0.862406	0.293727	0.0255002	0.0488088	0.141503	0.70677	0.232426	0.302998	0.999744	0.662856	0.356652	0.0169816	-0.0233511	0.14014	0.874686	0.238235	0.313086	0.98071	0.667127	0.36113	0.0155561	0.0477167	0.102923	0.693993	0.426164	0.379459	0.969553	0.843491	0.432651	0.0069584	-0.0610648	0.134475	0.551712	0.257873	0.285223	0.999906	0.698681	0.341565	0.0195759	-0.0439267	0.129945	0.689204	0.285978	0.301427	0.988904	0.745342	0.353901	0.0172065	-0.133296	0.105401	0.242393	0.384896	0.21136	0.996984	0.84085	0.262024	0.0318281	-0.0928384	0.122253	0.418	0.309577	0.261381	0.987465	0.776343	0.313627	0.023243	-0.169437	0.118684	0.356631	0.324067	0.246898	0.6772	0.770897	0.291079	0.0255915	-0.222444	0.0961283	0.0381338	0.406791	0.0712521	0.302145	0.818471	0.0985097	0.0715412	-0.154808	0.2008	0.144442	0.200087	0.0780007	0.0654342	0.206871	0.0903292	0.107376	0.097408	0.667305	0.768826	0.629072	0.459059	0.143595	0.132603	0.0575047	0.0609117	-0.0401837	0.139401	0.687005	0.238633	0.27135	0.99979	0.686154	0.324746	0.0219533	-0.299678	0.127068	0.194577	0.274946	0.170995	0.499196	0.713289	0.209982	0.0404781	0.0363614	0.153427	0.713878	0.192303	0.273553	0.99987	0.611997	0.328831	0.0216099	0.301373	-7.99154	-34.4271	0.179901	0.118324	0.113274	0.182154	0.291186	0.0787292	0.127835	0.319817	0.32817	0.165795	0.204178	0.107924	0.862626	0.999765	0.383419	0.490454	0.787449	0.778099	0.211471	0.255618	0.14198	0.0416522	0.0335924	0.0573253	-0.150194	0.11991	0.418038	0.321483	0.234629	0.999172	0.785528	0.287835	0.0280053	-0.399041	0.129773	0.0510791	0.255695	0.084593	0.607038	0.696607	0.117055	0.0657618	0.2008	0.200087	0.0654342	0.0903292	0.097408	0.768826	0.459059	0.132603	0.0609117	-7.99154	0.118324	0.291186	0.319817	0.204178	0.999765	0.787449	0.255618	0.0335924	-34.4271	0.113274	0.0787292	0.32817	0.107924	0.383419	0.778099	0.14198	0.0573253	-0.295413	0.118174	0.142503	0.310993	0.147201	0.427591	0.752648	0.184121	0.046111	-0.00354721	0.118346	0.00227909	0.290977	0.012683	0.00533935	0.671586	0.0165009	0.122793
ENSG00000239672	NME1	NME/NM23 nucleoside diphosphate kinase 1 [Source:HGNC Symbol;Acc:HGNC:7849]	protein_coding	4830	-0.000672262	-0.117296	0.821725	0.46628	6.45384179565533e-12	0.979072	0.819377	7.44751150307293e-11	0.512876	0.00159157	-0.123754	0.872539	0.442648	6.53168862930047e-12	0.9999	0.818424	7.56817337571513e-11	0.512724	-1.11285	0.0449135	0.497079	0.830389	3.63065441410995e-11	0.778821	0.933186	4.39693805238485e-10	0.540411	0.000390811	-0.118694	0.807179	0.459441	6.4267091896476e-12	0.8512	0.792671	4.30225583654466e-11	0.512929	0.00817466	-0.110819	0.380455	0.488171	4.57416846680074e-12	0.935138	0.84535	5.38292698643983e-11	0.517204	0.0591561	-0.125802	0.89213	0.443623	6.55471940073299e-12	0.999981	0.81136	7.67891282948482e-11	0.51268	0.000841988	-0.111758	0.790899	0.495178	6.39375643210333e-12	0.944146	0.920441	7.24556080208833e-11	0.512994	-0.0665558	-0.121147	0.704949	0.449269	6.17383498504297e-12	0.999744	0.821406	7.22050650358652e-11	0.513436	-0.0381339	-0.122925	0.849223	0.443926	6.49922556236834e-12	0.978101	0.815796	7.5333084707875e-11	0.512787	-0.214355	-0.146628	0.192724	0.401258	4.14901605781254e-12	0.833729	0.834272	4.96688308969204e-11	0.522696	0.129571	-0.106348	0.350462	0.506489	4.35473907359052e-12	0.999906	0.854167	5.22819972101122e-11	0.517819	0.122296	-0.0891804	0.410396	0.586672	4.77942351846048e-12	0.988904	0.903634	5.63403318555743e-11	0.516654	0.0498938	-0.107486	0.747663	0.515943	6.29287237105838e-12	0.996984	0.895757	7.30225892650534e-11	0.513195	0.0120409	-0.118466	0.938323	0.468454	6.59377164928151e-12	0.997713	0.866705	7.63864214559862e-11	0.512605	0.0508819	-0.114136	0.838498	0.485463	6.48244228165518e-12	0.940111	0.864453	7.33009207131074e-11	0.51282	0.0957771	-0.095306	0.523359	0.560974	7.3604444522552e-12	0.772905	0.890832	8.41436303701218e-11	0.515461	0.0440657	0.0286346	-0.116581	-0.110029	0.719116	0.850789	0.467873	0.506097	8.40832593979488e-12	8.79522420625358e-12	0.923617	0.973923	0.82729	0.836765	9.67608570262015e-11	1.01606571257808e-10	0.513765	0.51319	0.0059335	-0.11628	0.965678	0.476129	8.93757601954406e-12	0.99979	0.848783	1.03538533776522e-10	0.512984	0.177909	-0.105266	0.579004	0.515439	7.71941671873997e-12	0.800396	0.861521	8.7669314547e-11	0.514855	-0.00326116	-0.118018	0.981024	0.466749	8.94307980032996e-12	0.99987	0.825359	1.04416228016647e-10	0.512976	-0.106175	4.5259	23.8208	-0.128854	-0.100877	-0.0936958	0.735102	0.666247	0.382194	0.432351	0.540972	0.563337	8.46837892810349e-12	8.18317352898961e-12	6.20524888551347e-12	0.96536	0.999765	0.670677	0.782785	0.896064	0.897389	9.75058616370344e-11	9.53832540303405e-11	7.12901205477599e-11	0.513674	0.514111	0.517629	-0.0340217	-0.123793	0.894609	0.460096	8.87065527793343e-12	0.999172	0.861382	1.02820531316258e-10	0.51308	0.210267	-0.108067	0.461567	0.501093	6.90011003455698e-12	0.79782	0.85554	8.0024353054065e-11	0.516282	0.0286346	-0.110029	0.850789	0.506097	8.79522420625358e-12	0.973923	0.836765	1.01606571257808e-10	0.51319	4.5259	-0.100877	0.666247	0.540972	8.18317352898961e-12	0.999765	0.896064	9.53832540303405e-11	0.514111	23.8208	-0.0936958	0.382194	0.563337	6.20524888551347e-12	0.670677	0.897389	7.12901205477599e-11	0.517629	0.160302	-0.101491	0.56694	0.532822	7.64589720789737e-12	0.791401	0.874481	8.65508908093105e-11	0.514977	0.000721933	-0.116261	0.65582	0.468504	6.01253149487442e-12	0.723526	0.797032	3.88982370280961e-11	0.51377
ENSG00000173588	CEP83	centrosomal protein 83 [Source:HGNC Symbol;Acc:HGNC:17966]	protein_coding	51134	-0.000619425	0.234117	0.774569	0.0471506	1.50631314732287e-05	0.970179	0.338398	5.7823526463468e-05	0.280036	0.00579669	0.220519	0.419352	0.0605054	1.16741789772601e-05	0.9999	0.399534	4.75887476098889e-05	0.285117	0.0959408	0.24598	0.9355	0.108653	1.03165177311397e-05	0.980271	0.395264	4.48018092077006e-05	0.323534	-0.00207843	0.218795	0.0705607	0.0573553	3.5944979830182e-06	0.111701	0.343702	8.38326701431193e-06	0.30799	0.0122078	0.245876	0.068618	0.0333128	3.52072963057341e-06	0.830189	0.31067	1.56297086555611e-05	0.308384	0.116146	0.221217	0.713329	0.0652859	1.4711154988601e-05	0.999981	0.395671	5.86810373260797e-05	0.28051	-0.00294334	0.198647	0.19888	0.0936314	7.45983160409714e-06	0.616656	0.644613	2.94738428322911e-05	0.293929	-0.146668	0.230309	0.247999	0.0479157	8.59765534244965e-06	0.999744	0.35758	3.56127447849905e-05	0.291151	-0.291178	0.215623	0.0425908	0.0597831	2.45515777486711e-06	0.767894	0.393872	1.13743069837197e-05	0.315186	0.18814	0.26465	0.114092	0.0379518	8.92562672574448e-06	0.765004	0.388191	3.6795440787763e-05	0.293379	-0.224458	0.205473	0.0237943	0.0715751	1.56004321214109e-06	0.999906	0.43325	7.60859331265999e-06	0.323623	-0.11061	0.202029	0.303863	0.0911556	9.73695789292491e-06	0.988904	0.506161	3.97853782247046e-05	0.288705	-0.140088	0.192972	0.210699	0.106874	7.74668521088825e-06	0.996984	0.573395	3.20751308453216e-05	0.293192	-0.178628	0.194006	0.110516	0.0984623	4.98279189649609e-06	0.987465	0.536568	2.1593827993855e-05	0.301746	-0.163238	0.208916	0.365945	0.0791888	1.08415281876901e-05	0.681944	0.470878	4.19272928388624e-05	0.286583	-0.186094	0.188584	0.0856897	0.110452	5.20101037349195e-06	0.3769	0.526913	2.19230595281348e-05	0.303966	-0.121821	0.0672172	0.229163	0.249254	0.16925	0.543326	0.0496251	0.0402732	8.39600237523538e-06	1.65828397176258e-05	0.693686	0.899527	0.353233	0.325155	3.47040502623244e-05	6.47321882110549e-05	0.294589	0.280971	-0.190775	0.192404	0.0542935	0.0993973	3.70631406768984e-06	0.99979	0.500983	1.6936870303614e-05	0.310502	-0.341639	0.208213	0.140597	0.076001	7.39713582559538e-06	0.438034	0.443887	3.01065743324213e-05	0.297085	-0.0707367	0.220532	0.477391	0.063085	1.5610203313205e-05	0.99987	0.39251	6.23891009016478e-05	0.282194	0.0880229	-2.69704	-19.0019	0.241122	0.221804	0.212721	0.699704	0.723844	0.337593	0.0455863	0.0672114	0.0735385	1.82977141095914e-05	1.84940417930754e-05	1.29690874793311e-05	0.96023	0.999765	0.638584	0.313958	0.460599	0.464482	7.04765271045364e-05	7.17943824953559e-05	4.96384904516121e-05	0.278972	0.278755	0.285929	-0.301419	0.175979	0.103707	0.144128	5.97011536546008e-06	0.999172	0.612452	2.59645109309704e-05	0.301282	-0.202796	0.222611	0.328249	0.0585265	1.27605117157583e-05	0.728176	0.397095	5.03213052991029e-05	0.286254	0.0672172	0.249254	0.543326	0.0402732	1.65828397176258e-05	0.899527	0.325155	6.47321882110549e-05	0.280971	-2.69704	0.221804	0.723844	0.0672114	1.84940417930754e-05	0.999765	0.460599	7.17943824953559e-05	0.278755	-19.0019	0.212721	0.337593	0.0735385	1.29690874793311e-05	0.638584	0.464482	4.96384904516121e-05	0.285929	-0.268644	0.204878	0.185084	0.0831918	8.91369244924018e-06	0.477951	0.46539	3.53590629359182e-05	0.293405	-0.0023672	0.215403	0.0412819	0.0599658	2.39701021373749e-06	0.0695831	0.351847	5.68306752391749e-06	0.315636
ENSG00000120519	SLC10A7	solute carrier family 10 member 7 [Source:HGNC Symbol;Acc:HGNC:23088]	protein_coding	84068	-0.00608993	0.0274105	0.0137842	0.833958	0.0361091	0.402236	0.960511	0.0563194	0.0922439	0.00609093	-0.016385	0.466426	0.903708	0.234789	0.9999	0.981182	0.289003	0.0276352	-0.856868	0.0486473	0.558151	0.795094	0.321748	0.814077	0.917156	0.366489	0.0166866	-0.0029626	-0.0226773	0.0261054	0.862784	0.0542006	0.0469527	0.964904	0.0639175	0.0795666	0.000712912	-0.00474409	0.927989	0.972053	0.273785	0.994834	0.995966	0.324007	0.0213064	-0.128934	0.00496309	0.726211	0.971375	0.264837	0.999981	0.994706	0.32214	0.0226968	7.09716995396453e-05	-0.00485276	0.978888	0.971989	0.274377	0.997587	0.998629	0.321489	0.0212156	-0.0390872	-0.0057463	0.792313	0.966051	0.268975	0.999744	0.992254	0.322664	0.0220497	0.179258	0.00368988	0.288235	0.978099	0.195755	0.867229	0.995285	0.241642	0.0348245	0.301851	0.0296309	0.0280457	0.837116	0.0536044	0.661585	0.972421	0.0809474	0.0808601	-0.120812	-0.0192358	0.302221	0.886554	0.199632	0.999906	0.975103	0.252127	0.0340631	-0.0552248	-0.0199701	0.660232	0.885599	0.25943	0.988904	0.979757	0.311645	0.0235538	-0.102143	-0.0331772	0.434638	0.811496	0.229227	0.996984	0.97159	0.281341	0.0286006	-0.229122	-0.0527668	0.0783029	0.696294	0.103265	0.987465	0.94204	0.141946	0.0581792	-0.26093	-0.0405385	0.213621	0.766812	0.171712	0.565975	0.953132	0.212632	0.0398334	-0.0788319	-0.0219787	0.534764	0.873989	0.238417	0.780136	0.977116	0.279323	0.0273498	-0.141755	0.147988	-0.00667469	0.0349139	0.16916	0.24863	0.960321	0.801272	0.149284	0.17842	0.693686	0.809516	0.991192	0.951193	0.19047	0.223016	0.0455895	0.0388506	-0.161913	-0.0370697	0.162637	0.78551	0.146455	0.99979	0.960571	0.192783	0.0462995	-0.13169	-0.012767	0.627479	0.92566	0.249262	0.829456	0.985392	0.290573	0.0255149	-0.162624	-0.0294115	0.15836	0.82791	0.144555	0.99987	0.960016	0.191371	0.0467826	-0.558472	-5.84783	-36.9644	-0.0634168	-0.0251912	-0.0406518	0.0329465	0.509805	0.106987	0.638207	0.856441	0.76418	0.0604329	0.234943	0.11836	0.855786	0.999765	0.417298	0.888926	0.975151	0.955169	0.0890927	0.287999	0.153807	0.0769719	0.0279508	0.0540486	-0.140183	-0.029629	0.518324	0.833817	0.236157	0.999172	0.971169	0.289369	0.0277399	0.0138842	-0.00308609	0.954257	0.98192	0.26683	0.986083	0.997969	0.314168	0.0226645	0.147988	0.0349139	0.24863	0.801272	0.17842	0.809516	0.951193	0.223016	0.0388506	-5.84783	-0.0251912	0.509805	0.856441	0.234943	0.999765	0.975151	0.287999	0.0279508	-36.9644	-0.0406518	0.106987	0.76418	0.11836	0.417298	0.955169	0.153807	0.0540486	-0.13496	-0.0171894	0.568877	0.900531	0.242769	0.792671	0.980952	0.283562	0.0266061	-0.00324523	-0.0266766	0.0157589	0.838106	0.0393832	0.0298643	0.955849	0.047299	0.089579
ENSG00000174206	KICS2	KICSTOR subunit 2 [Source:HGNC Symbol;Acc:HGNC:26517]	protein_coding	144577	-0.00216257	-0.151606	0.303755	0.18188	0.00381972	0.864737	0.592571	0.00806319	0.155015	-0.00101237	-0.16155	0.885238	0.158165	0.00580571	0.9999	0.579575	0.0120264	0.144061	2.22975	-0.396477	0.0578868	0.00928158	0.000224815	0.423039	0.12686	0.000690406	0.252282	0.000191553	-0.162235	0.865654	0.154651	0.00578759	0.898688	0.52184	0.00797356	0.144144	0.00303888	-0.159574	0.645267	0.161367	0.00537682	0.968037	0.58191	0.0109482	0.146091	0.0774351	-0.169698	0.801734	0.145649	0.00570819	0.999981	0.547092	0.0119698	0.14451	-0.000231297	-0.165861	0.917965	0.154357	0.00582956	0.980327	0.727037	0.0111974	0.143953	0.0639473	-0.163143	0.606724	0.151125	0.00526328	0.999744	0.564407	0.0109563	0.146653	0.23404	-0.151173	0.0960541	0.177253	0.00189175	0.817611	0.598592	0.0044071	0.172797	0.258625	-0.197786	0.0210051	0.0947445	0.000167676	0.656201	0.548027	0.000515236	0.231852	-0.0565631	-0.169709	0.564935	0.137234	0.00512474	0.999906	0.55622	0.0108183	0.147355	0.0493365	-0.150524	0.639044	0.197499	0.00535938	0.988904	0.661489	0.0110897	0.146176	0.120233	-0.130908	0.271197	0.261102	0.00358917	0.996984	0.756508	0.00781052	0.156619	0.0941346	-0.14397	0.391148	0.212095	0.00435312	0.987465	0.693625	0.00925139	0.151625	0.197595	-0.1369	0.261131	0.234462	0.00351385	0.602671	0.697807	0.00737286	0.157165	0.0254205	-0.163186	0.807619	0.155034	0.00634232	0.921906	0.593822	0.0122172	0.143313	3.20496956628451e-05	0.0337459	-0.169077	-0.16027	0.9997	0.749639	0.132146	0.165146	0.00649451	0.00623525	0.999796	0.952895	0.529041	0.58192	0.0128899	0.0125017	0.142674	0.143772	0.0155614	-0.165871	0.870971	0.145497	0.00642636	0.99979	0.580459	0.0131291	0.142959	0.105568	-0.161816	0.635716	0.152494	0.00593649	0.834283	0.576765	0.0115467	0.14509	-0.0185319	-0.172006	0.845749	0.128921	0.00639696	0.99987	0.523795	0.013166	0.143082	-0.161128	-8.33966	-22.0509	-0.186304	-0.199713	-0.191116	0.459323	0.251033	0.243465	0.103568	0.0819142	0.0911575	0.00521354	0.00381779	0.0037518	0.913586	0.999765	0.560534	0.451751	0.499657	0.498605	0.010707	0.0083002	0.00775019	0.148558	0.156765	0.15722	0.200949	-0.131922	0.258238	0.254612	0.00387937	0.999172	0.735349	0.00846948	0.156347	0.118186	-0.163774	0.55169	0.144868	0.00563491	0.840849	0.56465	0.011333	0.146486	0.0337459	-0.16027	0.749639	0.165146	0.00623525	0.952895	0.58192	0.0125017	0.143772	-8.33966	-0.199713	0.251033	0.0819142	0.00381779	0.999765	0.499657	0.0083002	0.156765	-22.0509	-0.191116	0.243465	0.0911575	0.0037518	0.560534	0.498605	0.00775019	0.15722	0.135221	-0.155571	0.486788	0.170434	0.00534944	0.739861	0.609839	0.0105328	0.147874	0.000391045	-0.160801	0.732829	0.158264	0.00558694	0.790873	0.525772	0.0077017	0.145078
ENSG00000147124	ZNF41	zinc finger protein 41 [Source:HGNC Symbol;Acc:HGNC:13107]	protein_coding	7592	-0.0034581	0.239448	0.353846	0.23429	0.251111	0.891253	0.650299	0.298267	0.0248981	0.00268171	0.215952	0.829219	0.285858	0.317087	0.9999	0.71939	0.372561	0.0149995	-1.79691	0.293474	0.397726	0.281866	0.301725	0.719948	0.600442	0.346777	0.0199117	-0.010768	0.158716	2.39558380666695e-09	0.325583	1.36601654479948e-07	2.7985691567385e-08	0.700969	4.08998995986445e-07	0.366779	0.00376604	0.225352	0.747656	0.263795	0.312083	0.981136	0.693439	0.362931	0.0156964	0.102384	0.212279	0.85144	0.302994	0.3181	0.999981	0.718868	0.375639	0.0148593	-0.00176827	0.201398	0.656702	0.327064	0.30395	0.894607	0.861725	0.350884	0.0168457	0.0716912	0.220907	0.744881	0.272013	0.311876	0.999744	0.700216	0.365262	0.0157254	0.265235	0.234474	0.289778	0.241921	0.232359	0.867229	0.670045	0.279802	0.0280548	0.266618	0.199956	0.193606	0.358598	0.229679	0.834013	0.806886	0.283082	0.0288742	-0.153508	0.203396	0.377577	0.31185	0.257169	0.999906	0.741363	0.312922	0.023916	-0.1886	0.171705	0.310565	0.403167	0.238864	0.988904	0.827657	0.290411	0.0269388	-0.243954	0.154889	0.20733	0.45115	0.201478	0.996984	0.870584	0.251497	0.0337046	-0.329087	0.152982	0.0886462	0.446995	0.132846	0.987465	0.857766	0.175961	0.0492875	-0.673508	0.130576	0.0289387	0.511931	0.0703022	0.347083	0.875754	0.0984152	0.0711448	-0.395069	0.132961	0.0335077	0.507074	0.0751572	0.294875	0.869616	0.103107	0.069758	-0.275575	0.245672	0.218755	0.288637	0.0701491	0.195883	0.269012	0.161996	0.114811	0.192806	0.660999	0.801583	0.692449	0.57886	0.15201	0.238073	0.0551345	0.0358452	-0.222733	0.178628	0.195456	0.378217	0.192615	0.99979	0.80041	0.24251	0.0358839	-0.793186	0.169963	0.046039	0.392015	0.0905744	0.310693	0.801284	0.120577	0.0634245	-0.0391324	0.218335	0.819964	0.283852	0.311464	0.99987	0.7068	0.366949	0.0159848	0.307179	-15.8301	-78.4614	0.257361	0.166368	0.146105	0.434418	0.22722	0.0198858	0.211121	0.418179	0.459716	0.26546	0.206009	0.0546204	0.909856	0.999765	0.294993	0.601194	0.84039	0.858662	0.31664	0.257524	0.0789902	0.0228817	0.0332388	0.0802548	-0.381344	0.15401	0.234412	0.459816	0.208824	0.999172	0.861382	0.260512	0.0327001	-0.553402	0.199686	0.120171	0.316761	0.152461	0.621999	0.747056	0.193941	0.0448051	0.245672	0.288637	0.195883	0.161996	0.192806	0.801583	0.57886	0.238073	0.0358452	-15.8301	0.166368	0.22722	0.418179	0.206009	0.999765	0.84039	0.257524	0.0332388	-78.4614	0.146105	0.0198858	0.459716	0.0546204	0.294993	0.858662	0.0789902	0.0802548	-0.747781	0.149829	0.0308869	0.450883	0.0715766	0.273339	0.83827	0.0985848	0.0713898	-0.0110729	0.148866	1.12807825369882e-09	0.352212	6.92463156589661e-08	1.34042239557153e-08	0.720968	2.13095524863252e-07	0.378215
ENSG00000132122	SPATA6	spermatogenesis associated 6 [Source:HGNC Symbol;Acc:HGNC:18309]	protein_coding	54558	-0.00231911	0.0627086	0.24303	0.55673	0.152946	0.839138	0.866561	0.194463	0.0441514	-0.00187947	0.0534471	0.776845	0.619434	0.228088	0.9999	0.901025	0.282057	0.0288004	-2.22181	0.224486	0.0503337	0.120874	0.0392833	0.411652	0.411841	0.0604712	0.10272	-0.00454522	0.0239689	6.27258724469962e-06	0.799554	8.01005909682848e-05	2.86263325758325e-05	0.944237	0.000148801	0.245457	-0.00687163	0.0416172	0.269452	0.695876	0.160142	0.923484	0.924931	0.205509	0.0424473	-0.0864628	0.0572293	0.766816	0.601652	0.227567	0.999981	0.881566	0.283298	0.0288921	-0.00201498	0.0281454	0.341311	0.79594	0.176913	0.739182	0.978822	0.219962	0.0387046	0.00391937	0.0501395	0.973405	0.63942	0.233577	0.999744	0.908543	0.286055	0.0278442	0.185717	0.0597801	0.163588	0.572756	0.126698	0.83473	0.879711	0.166682	0.0509874	0.0400689	0.0433395	0.71699	0.712727	0.235495	0.972299	0.944042	0.289085	0.0278548	0.0382225	0.0544331	0.681004	0.61238	0.22207	0.999906	0.900197	0.276388	0.0298695	0.0402785	0.0605888	0.685554	0.581826	0.222409	0.988904	0.902304	0.273153	0.0298085	0.0295618	0.058101	0.775562	0.599301	0.228023	0.996984	0.921948	0.280135	0.0288119	0.00602373	0.0513669	0.953827	0.63789	0.23342	0.997906	0.927264	0.284936	0.0278712	-0.119508	0.0341379	0.473315	0.754	0.199848	0.75554	0.949811	0.242536	0.0340209	-0.0491307	0.0397755	0.625581	0.717565	0.221273	0.83163	0.937544	0.261892	0.0303829	-0.0215603	0.0762485	0.0507106	0.0710616	0.793034	0.454302	0.637497	0.520472	0.232848	0.200553	0.944776	0.875367	0.903092	0.843598	0.278896	0.246133	0.0283164	0.0342996	0.0664726	0.0648577	0.471467	0.551889	0.203123	0.99979	0.88425	0.253779	0.0337971	-0.114141	0.0433108	0.595535	0.689636	0.218362	0.811494	0.92839	0.258933	0.0309155	-0.000604027	0.0510662	0.994758	0.638288	0.237689	0.99987	0.904553	0.292123	0.0274752	0.0979874	-3.56824	-27.8806	0.0616378	0.0380537	0.0232974	0.641337	0.611989	0.125287	0.574776	0.730575	0.828489	0.22269	0.21999	0.11268	0.953176	0.999765	0.440063	0.860672	0.949954	0.967349	0.272482	0.272188	0.147349	0.0301255	0.0306169	0.0558	0.00492184	0.0520717	0.9772	0.642775	0.237634	0.999172	0.926636	0.290784	0.0274846	-0.042767	0.0492424	0.823545	0.6483	0.234185	0.945158	0.915843	0.280507	0.0280827	0.0762485	0.0710616	0.454302	0.520472	0.200553	0.875367	0.843598	0.246133	0.0342996	-3.56824	0.0380537	0.611989	0.730575	0.21999	0.999765	0.949954	0.272188	0.0306169	-27.8806	0.0232974	0.125287	0.828489	0.11268	0.440063	0.967349	0.147349	0.0558	-0.100299	0.0411434	0.593203	0.705974	0.218125	0.806983	0.936042	0.258107	0.0309593	-0.00475958	0.0192555	2.64144253717221e-06	0.836781	3.86245278159533e-05	1.27453277895188e-05	0.955494	7.51329399531343e-05	0.260831
ENSG00000104059	ENTREP2	endosomal transmembrane epsin interactor 2 [Source:HGNC Symbol;Acc:HGNC:29075]	protein_coding	23359	-0.0054192	0.369513	0.120156	0.0502374	0.00389966	0.736151	0.348413	0.00821633	0.154479	-0.00153298	0.342821	0.895581	0.0731994	0.0101728	0.9999	0.430101	0.0195959	0.128914	-2.70334	0.705472	0.163822	0.00549251	0.000489557	0.534457	0.0984299	0.00136173	0.232613	-0.00659848	0.302138	0.00026752	0.0848369	3.78266474180756e-05	0.000804223	0.405215	7.39751129035136e-05	0.261265	-0.000859026	0.33905	0.937752	0.0754077	0.0102174	0.995559	0.432388	0.0191723	0.128793	0.232237	0.321039	0.65095	0.0986609	0.00944914	0.999981	0.467786	0.0185191	0.13094	-0.00511741	0.284286	0.16867	0.138208	0.00481455	0.582369	0.708799	0.00946354	0.148994	-0.012112	0.340077	0.953349	0.0738106	0.0102281	0.999744	0.422593	0.0195332	0.128764	0.151614	0.347994	0.520395	0.0673495	0.00870283	0.915604	0.412989	0.016619	0.133187	-0.179709	0.435561	0.34489	0.0335504	0.00262657	0.888303	0.37315	0.00592396	0.166414	0.0175223	0.342087	0.914821	0.0734791	0.0101959	0.999906	0.437399	0.0196387	0.128851	-0.191684	0.290329	0.272343	0.13385	0.00635199	0.988904	0.579243	0.012856	0.141671	-0.196811	0.287029	0.279491	0.140183	0.00644238	0.996984	0.627895	0.0130209	0.141294	-0.243008	0.290117	0.182305	0.129439	0.00504509	0.987465	0.589741	0.0105179	0.147767	-0.484432	0.275298	0.0964924	0.148134	0.00338563	0.440171	0.593458	0.00712971	0.158119	-0.121658	0.315342	0.491506	0.104999	0.0091393	0.752485	0.51597	0.0168127	0.133352	0.0461125	-0.211153	0.344502	0.288429	0.749513	0.237215	0.0712013	0.137981	0.0105779	0.0063303	0.932834	0.805007	0.410933	0.545534	0.0196466	0.0126606	0.129295	0.143364	0.0327294	0.350281	0.840379	0.0709418	0.0108357	0.99979	0.440774	0.0206096	0.128623	-0.452829	0.312391	0.22917	0.101488	0.00620752	0.536407	0.494627	0.0119976	0.143891	0.0774729	0.355781	0.631393	0.0647032	0.010058	0.99987	0.397421	0.019483	0.130698	0.268666	-14.3902	-47.6586	0.372261	0.290674	0.295906	0.467012	0.242875	0.136177	0.0559747	0.134421	0.120531	0.00894002	0.00641503	0.00454501	0.915483	0.999765	0.451883	0.344865	0.594406	0.554694	0.0171056	0.0130101	0.00915603	0.13396	0.143006	0.152192	-0.193738	0.307715	0.521619	0.120518	0.00936766	0.999172	0.578964	0.0181813	0.13267	-0.495258	0.321312	0.139142	0.088816	0.00460645	0.627319	0.470205	0.0094968	0.151838	-0.211153	0.288429	0.237215	0.137981	0.0063303	0.805007	0.545534	0.0126606	0.143364	-14.3902	0.290674	0.242875	0.134421	0.00641503	0.999765	0.594406	0.0130101	0.143006	-47.6586	0.295906	0.136177	0.120531	0.00454501	0.451883	0.554694	0.00915603	0.152192	-0.507671	0.292829	0.121498	0.124233	0.00423022	0.403698	0.540828	0.00857752	0.154081	-0.00713444	0.293837	8.91048417488441e-05	0.0896502	1.50831229956209e-05	0.000297245	0.414482	3.13443325056821e-05	0.28001
ENSG00000007237	GAS7	growth arrest specific 7 [Source:HGNC Symbol;Acc:HGNC:4169]	protein_coding	8522	0.00301704	0.28991	0.402898	0.137626	0.114501	0.906172	0.532828	0.151672	0.0545753	0.0144566	0.280744	0.226927	0.148785	0.0885005	0.9999	0.567489	0.125517	0.063463	2.37115	0.139466	0.232435	0.582102	0.0734645	0.598758	0.813693	0.103673	0.0800118	0.00504263	0.335299	0.00789923	0.073952	0.011161	0.0163144	0.383136	0.0146702	0.126353	0.0114612	0.320472	0.309674	0.0997451	0.102398	0.928136	0.483076	0.140081	0.0584711	0.498382	0.265343	0.34431	0.181502	0.107268	0.999981	0.594209	0.149206	0.0568586	-0.00284987	0.275187	0.458135	0.166254	0.120334	0.809755	0.741858	0.157414	0.0528214	0.202147	0.306895	0.341298	0.114046	0.106864	0.999744	0.507257	0.146847	0.0569902	-0.315394	0.289885	0.192002	0.134108	0.0814107	0.841333	0.541271	0.113848	0.066276	-0.211233	0.316568	0.288869	0.136854	0.0876433	0.873567	0.60648	0.123846	0.0645526	-0.019392	0.304093	0.908409	0.121087	0.143545	0.999906	0.53132	0.190788	0.0464794	-0.244072	0.242887	0.173471	0.21996	0.0772675	0.988904	0.684742	0.110535	0.06802	-0.31421	0.221528	0.0916478	0.262172	0.054417	0.996984	0.757541	0.0818537	0.0794394	-0.0569641	0.294558	0.762453	0.138566	0.139945	0.991482	0.603307	0.184017	0.0474043	-0.221729	0.276611	0.462762	0.163468	0.120784	0.748569	0.615587	0.157064	0.0526891	-0.0674043	0.29231	0.711927	0.145207	0.139987	0.875641	0.579911	0.176669	0.0479661	0.136393	-0.488	0.310785	0.180569	0.358576	0.00696522	0.111919	0.347971	0.110823	0.0103889	0.776341	0.724418	0.496398	0.746953	0.147523	0.0194976	0.0563891	0.129798	-0.103777	0.286549	0.535221	0.149505	0.129061	0.99979	0.586782	0.172795	0.0509326	-0.160162	0.296915	0.68118	0.133705	0.138514	0.858882	0.548231	0.17497	0.0483545	-0.038583	0.301833	0.816841	0.127619	0.143804	0.99987	0.522156	0.190641	0.046975	0.0318493	-21.785	32.1708	0.311336	0.227904	0.340083	0.933461	0.0848226	0.33119	0.120824	0.248843	0.0865455	0.145997	0.0528759	0.107112	0.993227	0.999765	0.633897	0.480764	0.732517	0.488995	0.189886	0.0804192	0.141156	0.0464154	0.0813006	0.0575914	-0.138383	0.282344	0.657286	0.166966	0.137252	0.999172	0.644386	0.182087	0.04869	-0.38677	0.290575	0.264021	0.137024	0.0966581	0.692448	0.553311	0.131097	0.0611799	-0.488	0.180569	0.00696522	0.347971	0.0103889	0.724418	0.746953	0.0194976	0.129798	-21.785	0.227904	0.0848226	0.248843	0.0528759	0.999765	0.732517	0.0804192	0.0813006	32.1708	0.340083	0.33119	0.0865455	0.107112	0.633897	0.488995	0.141156	0.0575914	-0.246836	0.283277	0.467863	0.153603	0.123126	0.725957	0.58629	0.157773	0.0526328	0.00448073	0.335341	0.0203206	0.0770341	0.0212813	0.0374283	0.387252	0.0266831	0.108019
ENSG00000253276	CCDC71L	coiled-coil domain containing 71 like [Source:HGNC Symbol;Acc:HGNC:26685]	protein_coding	168455	-0.00106622	0.194197	0.72999	0.245164	0.144175	0.966222	0.661164	0.184767	0.0463197	-0.00155121	0.191152	0.879992	0.253271	0.14874	0.9999	0.688776	0.195966	0.0451778	-0.324487	0.182901	0.856174	0.426304	0.223615	0.950158	0.717917	0.268282	0.0341765	0.00536529	0.219291	0.000813824	0.159132	0.00219905	0.00216777	0.529189	0.00323827	0.169047	-0.00530226	0.181846	0.583356	0.274511	0.13589	0.961484	0.704351	0.178167	0.04847	0.127196	0.177965	0.778252	0.295943	0.146047	0.999981	0.71266	0.194102	0.0458478	-0.0021298	0.165178	0.516801	0.33002	0.130673	0.840174	0.862991	0.169142	0.0498807	0.0648042	0.18861	0.721864	0.256469	0.14382	0.999744	0.685512	0.189267	0.0464096	-0.0562221	0.18549	0.786649	0.265517	0.146333	0.968952	0.695526	0.188509	0.0457762	0.102212	0.188239	0.550349	0.302704	0.152322	0.94277	0.770217	0.199083	0.0448392	-0.0342188	0.184558	0.812278	0.269221	0.147134	0.999906	0.709848	0.194712	0.0455764	0.0849764	0.210483	0.581186	0.218168	0.135736	0.988904	0.682704	0.179582	0.0485112	0.116002	0.219701	0.46957	0.200346	0.126327	0.996984	0.702579	0.168744	0.0510922	-0.00663535	0.187047	0.967159	0.270077	0.149757	0.997914	0.74583	0.195089	0.0449276	0.545809	0.26144	0.0322823	0.114781	0.0300945	0.350944	0.539066	0.0474964	0.097766	0.181294	0.228071	0.243031	0.179449	0.100584	0.557007	0.625083	0.132646	0.0597949	0.162675	-0.173203	0.189459	0.140852	0.198655	0.271153	0.252271	0.409019	0.091141	0.105889	0.701657	0.820154	0.67506	0.787761	0.124772	0.142424	0.0632101	0.0579954	0.144938	0.215919	0.309602	0.201035	0.112434	0.99979	0.648718	0.153427	0.0558777	0.730581	0.236307	0.0259077	0.149566	0.0277023	0.283989	0.571617	0.0436845	0.10141	-0.0159279	0.183539	0.910871	0.276423	0.157079	0.99987	0.701202	0.20534	0.0436886	0.000307665	-7.55313	16.8907	0.186089	0.158309	0.202937	0.999247	0.487562	0.550994	0.275782	0.3551	0.230621	0.157711	0.134916	0.140599	0.999919	0.999765	0.788173	0.666776	0.810373	0.694028	0.202677	0.179802	0.17847	0.0435378	0.0493179	0.0478057	0.311096	0.243577	0.241125	0.159694	0.100207	0.999172	0.634702	0.139003	0.0599259	0.585895	0.212349	0.0456891	0.194736	0.0396845	0.607038	0.631353	0.0611702	0.0903891	-0.173203	0.140852	0.271153	0.409019	0.105889	0.820154	0.787761	0.142424	0.0579954	-7.55313	0.158309	0.487562	0.3551	0.134916	0.999765	0.810373	0.179802	0.0493179	16.8907	0.202937	0.550994	0.230621	0.140599	0.788173	0.694028	0.17847	0.0478057	0.675425	0.25352	0.0181254	0.12309	0.0219085	0.25156	0.53846	0.0356924	0.10841	0.00576899	0.225832	0.000351426	0.143546	0.00114722	0.00100505	0.505955	0.00176169	0.185041
ENSG00000163607	GTPBP8	GTP binding protein 8 (putative) [Source:HGNC Symbol;Acc:HGNC:25007]	protein_coding	29083	0.0018421	0.0156334	0.225833	0.848048	0.0034164	0.829836	0.963863	0.00732045	0.157887	0.00303057	0.020274	0.550348	0.805259	0.00535605	0.9999	0.956472	0.011228	0.146193	0.404515	-0.02245	0.641712	0.84019	0.00501143	0.858871	0.937846	0.0103256	0.168585	0.00172874	0.0355759	0.0325039	0.65572	0.000943275	0.0568586	0.889862	0.0014733	0.189746	-0.0059006	0.0183189	0.215215	0.821847	0.00332148	0.906347	0.960922	0.00719256	0.158609	0.23973	0.00593621	0.28143	0.943214	0.00387068	0.999981	0.98748	0.00850945	0.154672	-0.00109664	0.013663	0.499513	0.870144	0.00514628	0.829837	0.987826	0.0100388	0.147245	-0.0343244	0.0255219	0.702918	0.755211	0.00583028	0.999744	0.94381	0.0119819	0.143949	-0.134183	0.0186525	0.189071	0.818363	0.00307489	0.839841	0.958904	0.00674164	0.160581	0.0272498	-0.000387853	0.746243	0.996548	0.00695698	0.972339	0.999108	0.0139153	0.140814	-0.00681555	0.0248589	0.923789	0.762667	0.00615755	0.999906	0.947186	0.0126861	0.142499	0.0552816	0.0399845	0.467593	0.634275	0.00499977	0.988904	0.918736	0.0104506	0.148004	0.00820535	0.0278398	0.917722	0.742354	0.00615381	0.997215	0.958741	0.0124925	0.142515	0.0378261	0.033409	0.634742	0.688927	0.00564556	0.987465	0.940108	0.0115851	0.144802	0.128738	0.0428514	0.3124	0.606592	0.00409646	0.644168	0.911081	0.00842453	0.153204	0.0174749	0.0307089	0.820739	0.715567	0.00691038	0.927501	0.937183	0.013152	0.140996	-0.000471038	0.0232306	0.0266492	0.0327219	0.994027	0.766181	0.746343	0.69969	0.00705317	0.00680888	0.998554	0.956507	0.940229	0.920386	0.0138423	0.0135113	0.140442	0.141397	-0.000847224	0.0264845	0.990449	0.751558	0.00705292	0.99979	0.950757	0.0142358	0.140443	0.050906	0.0301604	0.757248	0.716679	0.00678958	0.897077	0.937841	0.0129767	0.141474	0.0388965	0.0328065	0.5801	0.692573	0.00624158	0.99987	0.922357	0.012887	0.143744	-0.0149772	-0.312084	-8.52711	0.0250578	0.0255126	0.0181369	0.92594	0.953821	0.542732	0.765876	0.763302	0.827744	0.00702907	0.0070439	0.0060826	0.992543	0.999765	0.783377	0.934182	0.957183	0.967349	0.0138846	0.0141299	0.0117989	0.140535	0.140478	0.144438	-0.0754123	0.0127154	0.566883	0.882064	0.00618721	0.999172	0.981402	0.0126804	0.14398	-0.0704572	0.0234972	0.631095	0.775822	0.00643299	0.88066	0.95608	0.0127362	0.142931	0.0232306	0.0327219	0.766181	0.69969	0.00680888	0.956507	0.920386	0.0135113	0.141397	-0.312084	0.0255126	0.953821	0.763302	0.0070439	0.999765	0.957183	0.0141299	0.140478	-8.52711	0.0181369	0.542732	0.827744	0.0060826	0.783377	0.967349	0.0117989	0.144438	0.0647395	0.0331254	0.652475	0.691678	0.00650485	0.844241	0.930893	0.0125002	0.142631	0.00154737	0.0356634	0.0594057	0.657121	0.00144468	0.0955552	0.888675	0.00218349	0.179437
ENSG00000138650	PCDH10	protocadherin 10 [Source:HGNC Symbol;Acc:HGNC:13404]	protein_coding	57575	0.0121904	0.888496	0.0138507	0.00103816	0.000647079	0.403609	0.0594572	0.00168457	0.198678	0.0121209	0.93322	0.469354	0.000891151	0.00635435	0.9999	0.0629012	0.0130088	0.141661	5.87535	0.411242	0.0442334	0.266926	0.00864604	0.406153	0.585644	0.0165309	0.152173	-0.00637901	0.917916	0.0165199	0.000708966	0.000737962	0.0313464	0.0466796	0.00117126	0.195582	0.0131889	0.970962	0.402885	0.000535782	0.00592152	0.938675	0.0470358	0.0118888	0.143537	0.918337	0.8792	0.211038	0.00189234	0.00417898	0.999981	0.0793791	0.00910182	0.152687	0.00759614	1.0375	0.154757	0.000272312	0.00346575	0.566083	0.065774	0.00707569	0.157519	0.485767	0.956111	0.0995382	0.000537748	0.00261519	0.999744	0.0480759	0.00594014	0.16469	-0.385633	0.934585	0.253792	0.000795263	0.00464635	0.853513	0.0615102	0.00965174	0.149925	-0.407532	0.790823	0.141508	0.00832106	0.0067312	0.796903	0.228647	0.0135287	0.141707	-0.197989	0.932326	0.399146	0.000877435	0.005895	0.999906	0.0668533	0.0122138	0.143657	-0.74894	0.760112	0.00220221	0.00475421	0.000155906	0.988904	0.162424	0.000483425	0.23101	-0.562583	0.802887	0.0295684	0.003966	0.0011302	0.996984	0.175504	0.00282598	0.185402	-0.0589448	0.942501	0.82276	0.00095995	0.00767369	0.994321	0.0842731	0.0151479	0.136599	-0.961739	0.825951	0.020583	0.00266906	0.00086817	0.337701	0.118154	0.00215012	0.191727	-0.867535	0.759025	0.000388291	0.0039679	3.44366750537654e-05	0.246124	0.136827	0.000120257	0.265949	-0.427603	0.197839	0.951134	1.01171	0.0366122	0.441625	0.000528619	0.000477969	0.0011985	0.005651	0.651655	0.870207	0.0454481	0.047332	0.00293882	0.0114875	0.186006	0.14641	-0.135022	0.932259	0.562385	0.00105605	0.00626302	0.99979	0.0732402	0.0128383	0.143652	-1.34263	0.867731	0.0116726	0.00141789	0.000516741	0.273516	0.0801647	0.00134864	0.206143	-0.148232	0.936651	0.52232	0.000930452	0.00608083	0.99987	0.0590213	0.0126001	0.144446	0.570249	-26.6538	-36.302	1.02105	0.862166	0.923799	0.281261	0.130773	0.431466	0.000368417	0.00235003	0.00112884	0.00449283	0.00284433	0.00559045	0.879749	0.999765	0.707947	0.0312682	0.12667	0.0817885	0.00943171	0.00640398	0.0109535	0.152497	0.164376	0.146698	-0.091958	0.943076	0.832392	0.00126461	0.00703449	0.999172	0.104411	0.0141821	0.140514	-0.976217	0.91627	0.04102	0.000855699	0.00129938	0.607038	0.0629582	0.00313813	0.184026	0.197839	1.01171	0.441625	0.000477969	0.005651	0.870207	0.047332	0.0114875	0.14641	-26.6538	0.862166	0.130773	0.00235003	0.00284433	0.999765	0.12667	0.00640398	0.164376	-36.302	0.923799	0.431466	0.00112884	0.00559045	0.707947	0.0817885	0.0109535	0.146698	-1.17164	0.843052	0.011728	0.00200806	0.000518592	0.240155	0.0987697	0.00135009	0.206059	-0.00682877	0.910335	0.0110443	0.000745397	0.000545748	0.0217685	0.0481637	0.000882409	0.20266
ENSG00000260231	KDM7A-DT	KDM7A divergent transcript [Source:HGNC Symbol;Acc:HGNC:48959]	lncRNA	100134229	0.00134395	-0.10368	0.559259	0.403651	0.000409853	0.940073	0.785693	0.00111761	0.209283	0.00537133	-0.105877	0.482511	0.393774	0.00038402	0.9999	0.78823	0.00109706	0.210777	1.98445	-0.234763	0.125709	0.156954	0.00110333	0.500769	0.463296	0.00276778	0.21121	-0.00448505	-0.122202	0.000150572	0.281912	8.05339524150958e-07	0.0004835	0.666758	2.09999926550756e-06	0.335691	0.0129861	-0.0803067	0.0689509	0.508579	0.00011378	0.831215	0.851996	0.000358899	0.237893	0.301913	-0.121188	0.368874	0.337303	0.000335635	0.999981	0.745197	0.000979965	0.213852	0.00193443	-0.0752862	0.429347	0.550258	0.000363007	0.794751	0.934428	0.000955799	0.212064	0.116574	-0.0960339	0.389485	0.435614	0.000345406	0.999744	0.814194	0.000992065	0.213198	0.210392	-0.0854546	0.17188	0.485557	0.00021273	0.834932	0.839129	0.000634015	0.224126	0.0416326	-0.0873309	0.744572	0.521391	0.000544859	0.972339	0.880739	0.00147932	0.204899	0.00166706	-0.0962019	0.98762	0.439094	0.00047404	0.999906	0.822123	0.00132263	0.205929	0.0534957	-0.0824956	0.641428	0.516187	0.000432176	0.988904	0.877577	0.00120389	0.208063	0.160375	-0.0531331	0.178153	0.674004	0.000217705	0.996984	0.940281	0.000651925	0.22361	0.083834	-0.0791416	0.484683	0.529072	0.000384821	0.987465	0.892016	0.001088	0.210729	0.16352	-0.0745113	0.395256	0.553493	0.000348058	0.7027	0.891021	0.000953356	0.213024	-0.159257	-0.139338	0.16057	0.260083	0.000180319	0.470074	0.710237	0.000529827	0.23023	-0.0450122	0.137433	-0.103371	-0.0665614	0.628707	0.232795	0.396977	0.593212	0.000380815	0.00022828	0.891455	0.804469	0.785571	0.87805	0.00106252	0.000676293	0.213247	0.224934	-0.00569362	-0.103603	0.956671	0.40379	0.000420355	0.99979	0.812501	0.00118895	0.210959	0.000642868	-0.102385	0.997897	0.406492	0.000420884	0.99929	0.811192	0.00112774	0.210929	0.0167746	-0.0997785	0.872093	0.418262	0.000416247	0.99987	0.798896	0.00118522	0.211187	0.163132	-0.966537	-27.7603	-0.0849888	-0.10598	-0.130174	0.493474	0.903586	0.178816	0.494427	0.399053	0.288799	0.000344308	0.000418253	0.000193378	0.923676	0.999765	0.497148	0.820208	0.831487	0.748753	0.000978283	0.00117581	0.000562245	0.21557	0.211075	0.228666	0.136086	-0.0772675	0.485	0.542649	0.000341563	0.999172	0.893984	0.000987845	0.215754	0.0586675	-0.0997969	0.787228	0.415326	0.000407976	0.934345	0.811322	0.0011225	0.211652	0.137433	-0.0665614	0.232795	0.593212	0.00022828	0.804469	0.87805	0.000676293	0.224934	-0.966537	-0.10598	0.903586	0.399053	0.000418253	0.999765	0.831487	0.00117581	0.211075	-27.7603	-0.130174	0.178816	0.288799	0.000193378	0.497148	0.748753	0.000562245	0.228666	0.0355388	-0.0988799	0.867473	0.425193	0.000415904	0.948181	0.825331	0.00110926	0.211206	-0.00425883	-0.124014	0.000405823	0.280637	1.88015347919649e-06	0.00114349	0.662019	4.53600107701323e-06	0.320167
ENSG00000040531	CTNS	cystinosin, lysosomal cystine transporter [Source:HGNC Symbol;Acc:HGNC:2518]	protein_coding	1497	0.000564225	0.199701	0.833046	0.168607	2.14755770979417e-05	0.982101	0.575073	7.97182617483989e-05	0.272884	-0.00328369	0.208562	0.712064	0.150834	2.06160780368705e-05	0.9999	0.569469	7.95148800851949e-05	0.273713	-2.25629	0.438787	0.119217	0.019355	2.27409353746357e-06	0.495315	0.175306	1.14925407190836e-05	0.355235	-0.0068649	0.163253	2.19768066159341e-07	0.182097	8.68296525360809e-11	1.45158551889246e-06	0.559229	4.72431420153164e-10	0.478792	0.00861949	0.213437	0.302179	0.13807	1.3626511476257e-05	0.928136	0.54603	5.32977998918068e-05	0.28204	-0.092339	0.210346	0.81345	0.155089	2.13683526367515e-05	0.999981	0.559366	8.24230524583338e-05	0.272986	-0.00694451	0.127002	0.0129932	0.37002	1.35942743191636e-06	0.193097	0.879349	6.32615682139381e-06	0.326158	0.0991274	0.203065	0.529274	0.158631	1.83655260679188e-05	0.999744	0.573874	7.11967831878363e-05	0.276051	0.228897	0.214659	0.201144	0.134309	1.0561077263353e-05	0.842217	0.541766	4.26088372195699e-05	0.287101	-0.120615	0.200199	0.415255	0.205462	2.07301684132314e-05	0.910134	0.688561	7.87065481762214e-05	0.276427	0.0451044	0.207843	0.717755	0.151763	2.06672472117607e-05	0.999906	0.577072	7.93070353168376e-05	0.273663	0.0110222	0.205625	0.934227	0.166214	2.1838051349195e-05	0.996952	0.630279	8.25663267983558e-05	0.272545	-0.00436769	0.201584	0.974964	0.17662	2.1894717064664e-05	0.998697	0.675939	8.28257242267998e-05	0.272492	-0.0537195	0.19171	0.700262	0.192182	2.05064753820822e-05	0.988465	0.677411	7.82284060872024e-05	0.273821	-0.0410664	0.197267	0.854519	0.180785	2.15791670558874e-05	0.94479	0.63334	7.80828086547465e-05	0.272787	-0.248752	0.14452	0.0630865	0.319212	5.75750205307922e-06	0.343692	0.761118	2.40253886314413e-05	0.301989	-0.126637	0.182741	0.19952	0.249862	0.249215	0.179995	0.166274	0.0923675	1.49507217497638e-05	1.21169733108225e-05	0.726407	0.799903	0.578703	0.463065	5.85588698655093e-05	4.88387730927884e-05	0.283066	0.287292	-0.0641842	0.188944	0.604866	0.199319	2.3977844916793e-05	0.99979	0.64688	9.16390597609835e-05	0.273444	-0.508353	0.167203	0.0756246	0.244128	6.58395336659248e-06	0.351642	0.682999	2.70615831183965e-05	0.29937	0.0919899	0.216708	0.455366	0.138426	2.10800221137984e-05	0.99987	0.537932	8.18460633814042e-05	0.276085	0.47341	-10.2443	-76.4403	0.252782	0.164536	0.125774	0.091019	0.276727	0.00133536	0.0840565	0.266375	0.36105	7.53611839808974e-06	1.59480162798067e-05	2.54679838124801e-07	0.855786	0.999765	0.285398	0.413154	0.747229	0.800853	3.16249454196561e-05	6.28436414237988e-05	1.38859242977584e-06	0.296719	0.281761	0.359517	-0.306254	0.145543	0.182921	0.330024	1.22474838965167e-05	0.999172	0.791243	4.96437073740359e-05	0.287077	-0.271066	0.190005	0.290916	0.189094	1.64373923250274e-05	0.70938	0.62598	6.31572270940943e-05	0.281149	0.182741	0.249862	0.179995	0.0923675	1.21169733108225e-05	0.799903	0.463065	4.88387730927884e-05	0.287292	-10.2443	0.164536	0.276727	0.266375	1.59480162798067e-05	0.999765	0.747229	6.28436414237988e-05	0.281761	-76.4403	0.125774	0.00133536	0.36105	2.54679838124801e-07	0.285398	0.800853	1.38859242977584e-06	0.359517	-0.299366	0.172267	0.23338	0.237925	1.4345780845033e-05	0.527709	0.684023	5.42391997568157e-05	0.2839	-0.00715465	0.156355	8.00766715126877e-08	0.195898	3.42515162260081e-11	5.64962776362489e-07	0.575246	1.93809368125734e-10	0.491282
ENSG00000177352	CCDC71	coiled-coil domain containing 71 [Source:HGNC Symbol;Acc:HGNC:25760]	protein_coding	64925	-0.00361275	0.0459423	0.110913	0.704665	0.000295631	0.725908	0.921344	0.000836401	0.216732	-0.00570018	0.0364112	0.452136	0.766828	0.000686998	0.9999	0.946827	0.00184788	0.19727	-1.2512	0.10925	0.326176	0.502685	0.00188506	0.671188	0.766935	0.00442569	0.196567	-0.00192859	0.0152439	0.112879	0.899553	0.000299174	0.167169	0.975305	0.000504999	0.216463	-0.000557303	0.0256531	0.937888	0.834511	0.000870086	0.995559	0.964326	0.00221769	0.191674	0.149517	0.0140626	0.654152	0.910669	0.000801504	0.999981	0.980459	0.0021344	0.193626	0.00135525	0.0411283	0.5769	0.74233	0.000764933	0.868103	0.971978	0.00185947	0.194733	0.14596	0.0267888	0.276474	0.825606	0.000528226	0.999744	0.96044	0.00144354	0.203419	0.157973	0.0345539	0.302033	0.776893	0.000555688	0.873337	0.948005	0.00149704	0.202239	0.0926745	0.0125782	0.462462	0.925256	0.000695664	0.922883	0.98984	0.00183629	0.199122	-0.0581955	0.0197879	0.584485	0.87201	0.000768897	0.999906	0.971908	0.00204521	0.194611	-0.0905027	0.00283782	0.426213	0.981958	0.000667541	0.988904	0.996715	0.00177652	0.197946	0.0358348	0.0360088	0.762776	0.775974	0.000839443	0.996984	0.964556	0.00217394	0.192528	-0.0771026	0.0104802	0.516928	0.932949	0.000730562	0.987465	0.990093	0.00192748	0.19582	0.0650461	0.0350463	0.733523	0.779262	0.000830709	0.895166	0.956115	0.00206817	0.192776	0.0109129	0.0261682	0.924404	0.835036	0.00101263	0.972304	0.969583	0.00245272	0.190108	-0.026207	0.0364068	0.0230909	0.0331409	0.779925	0.754615	0.850799	0.793253	0.000983648	0.000975565	0.942122	0.954034	0.96642	0.948809	0.00246873	0.00246211	0.190812	0.191011	0.0116947	0.0260487	0.911762	0.834544	0.00101124	0.99979	0.969527	0.00260061	0.190142	0.203204	0.0376158	0.407099	0.760588	0.000760808	0.688179	0.948217	0.00190006	0.196988	-0.000104997	0.0236225	0.999202	0.848817	0.00101647	0.99987	0.964417	0.0026347	0.190017	0.0404719	-2.14133	0.65517	0.0279661	0.0157729	0.0242939	0.866217	0.789832	0.975008	0.823586	0.900567	0.845376	0.00100442	0.000986564	0.00101605	0.984836	0.999765	0.99203	0.95208	0.984148	0.969307	0.00252149	0.00252323	0.00246071	0.190306	0.19074	0.190026	-0.137373	-0.00176104	0.483962	0.988994	0.000826949	0.999172	0.999196	0.00217022	0.194993	-0.110504	0.0186801	0.613478	0.879283	0.000913004	0.872018	0.975661	0.00229836	0.192612	0.0364068	0.0331409	0.754615	0.793253	0.000975565	0.954034	0.948809	0.00246211	0.191011	-2.14133	0.0157729	0.789832	0.900567	0.000986564	0.999765	0.984148	0.00252323	0.19074	0.65517	0.0242939	0.975008	0.845376	0.00101605	0.99203	0.969307	0.00246071	0.190026	0.00328075	0.0239668	0.987797	0.84754	0.00101637	0.994922	0.970283	0.00245093	0.190019	-0.00166546	0.0155407	0.17704	0.898095	0.000402362	0.243392	0.975183	0.000665175	0.209707
ENSG00000154263	ABCA10	ATP binding cassette subfamily A member 10 [Source:HGNC Symbol;Acc:HGNC:30]	protein_coding	10349	0.00405845	-0.103709	0.126153	0.465744	0.0292285	0.744609	0.819196	0.0468583	0.0986422	-0.00120319	-0.0795675	0.892298	0.581274	0.0679157	0.9999	0.885747	0.100252	0.072278	3.59338	-0.372923	0.0102306	0.0360434	0.0184626	0.340473	0.235174	0.031635	0.128199	0.00546818	-0.0502221	6.25213111312179e-05	0.699241	0.000105441	0.000222021	0.906906	0.000192068	0.239543	-0.006696	-0.0899854	0.422717	0.529946	0.0544056	0.943269	0.859498	0.081092	0.0794461	0.294875	-0.105912	0.44968	0.469889	0.0558122	0.999981	0.826137	0.0851777	0.0786305	0.00446137	-0.0330219	0.114048	0.819092	0.0275502	0.508655	0.980409	0.0436046	0.10041	-0.10546	-0.0820145	0.502567	0.566392	0.0582961	0.999744	0.875973	0.0875367	0.0772338	-0.198172	-0.0919925	0.268284	0.519122	0.0440787	0.859946	0.85575	0.0671139	0.0860859	-0.0210451	-0.0196804	0.886129	0.899917	0.0592144	0.988568	0.986854	0.088147	0.0776362	0.0206597	-0.0793654	0.86834	0.581764	0.0676974	0.999906	0.887374	0.100172	0.0723834	0.054171	-0.0676232	0.684428	0.646314	0.0644872	0.988904	0.922748	0.094761	0.0739688	0.14216	-0.0433489	0.304709	0.768362	0.0469203	0.996984	0.963942	0.0720195	0.0841308	0.199189	-0.0407114	0.150381	0.777849	0.032331	0.987465	0.962927	0.0523323	0.0956048	0.384742	-0.0302156	0.0824852	0.833442	0.0226635	0.424589	0.969441	0.0371641	0.10618	0.0913156	-0.0664292	0.49254	0.647421	0.0419692	0.753237	0.918342	0.0625016	0.0886378	0.0604051	-0.0406311	-0.0863283	-0.0981962	0.578037	0.763372	0.543725	0.503237	0.0445156	0.0481934	0.873843	0.955927	0.864252	0.835188	0.0676004	0.0726551	0.086784	0.0842674	0.0364764	-0.0800764	0.765408	0.57958	0.0482214	0.99979	0.894367	0.0744393	0.084249	0.201736	-0.0737162	0.477754	0.606899	0.0414658	0.736709	0.898681	0.0617608	0.0890162	0.0479925	-0.0800069	0.692899	0.577323	0.0470667	0.99987	0.879717	0.0733426	0.0850196	0.0488554	10.02	38.4271	-0.0823687	-0.0507834	-0.0491874	0.860672	0.280089	0.1099	0.571238	0.726727	0.729177	0.0492472	0.03248	0.0192402	0.983868	0.999765	0.42087	0.859575	0.949604	0.948588	0.0747801	0.0529275	0.0320942	0.083578	0.0965779	0.112224	0.0472482	-0.0788558	0.835632	0.595318	0.0490298	0.999172	0.912727	0.0754751	0.0837192	0.0981932	-0.0831854	0.698566	0.560053	0.0471691	0.905512	0.879431	0.0708804	0.0849506	-0.0406311	-0.0981962	0.763372	0.503237	0.0481934	0.955927	0.835188	0.0726551	0.0842674	10.02	-0.0507834	0.280089	0.726727	0.03248	0.999765	0.949604	0.0529275	0.0965779	38.4271	-0.0491874	0.1099	0.729177	0.0192402	0.42087	0.948588	0.0320942	0.112224	0.247484	-0.0628724	0.317829	0.661516	0.0345774	0.604511	0.923887	0.0527084	0.0946578	0.00521039	-0.0478964	0.00017928	0.716029	0.000249771	0.000552279	0.913185	0.000426557	0.220533
ENSG00000056558	TRAF1	TNF receptor associated factor 1 [Source:HGNC Symbol;Acc:HGNC:12031]	protein_coding	7185	0.00241483	0.168707	0.539278	0.426423	0.467862	0.936019	0.798862	0.510774	-0.00339693	-0.00335204	0.187728	0.797909	0.377712	0.50381	0.9999	0.779782	0.553154	-0.00728477	1.89834	0.0525828	0.412027	0.858933	0.275214	0.729998	0.945582	0.320862	0.0244177	0.0114675	0.247805	1.41544103921003e-09	0.143879	1.97197315785016e-07	1.75923932268841e-08	0.505923	5.73028959807688e-07	0.360494	0.00206237	0.184361	0.867156	0.384808	0.508236	0.990803	0.785383	0.552619	-0.00775515	-0.394184	0.214184	0.492938	0.322253	0.457362	0.999981	0.735543	0.511217	-0.00223559	0.000689131	0.189325	0.869412	0.381851	0.508348	0.966748	0.886133	0.550491	-0.00776705	-0.0757273	0.181576	0.744121	0.390539	0.499004	0.999744	0.787111	0.546206	-0.00677221	-0.457425	0.158033	0.0811511	0.447359	0.225409	0.817611	0.817021	0.27265	0.0292737	0.107136	0.271246	0.622205	0.243047	0.461223	0.95999	0.725801	0.511334	-0.00268463	0.118808	0.19519	0.517122	0.35752	0.463031	0.999906	0.774484	0.515674	-0.00286423	0.0120935	0.184948	0.950921	0.395543	0.511095	0.998592	0.823296	0.556338	-0.00805804	0.00557125	0.18331	0.978291	0.401936	0.511456	0.998702	0.851088	0.558483	-0.00809621	0.0865863	0.199621	0.67315	0.354608	0.490682	0.987465	0.805719	0.537549	-0.00587965	0.317535	0.224292	0.333834	0.297198	0.407116	0.659678	0.751362	0.449004	0.00352278	0.339025	0.263647	0.0850101	0.218097	0.220755	0.375918	0.667013	0.261457	0.0304772	0.341415	-0.474923	0.192219	0.0611275	0.032598	0.0162837	0.352408	0.771827	0.133154	0.0888286	0.651655	0.735883	0.760864	0.940658	0.172773	0.122671	0.0497975	0.0640925	0.0898656	0.203593	0.621807	0.345226	0.466775	0.99979	0.77842	0.51595	-0.00330528	0.719568	0.23457	0.0870214	0.266334	0.223293	0.367818	0.704647	0.264073	0.0300163	0.182491	0.213919	0.312526	0.316025	0.38356	0.99987	0.731019	0.437975	0.006448	0.146639	-4.31467	62.2231	0.200754	0.169227	0.247263	0.723756	0.755875	0.0820822	0.355173	0.438522	0.243533	0.480282	0.483535	0.216986	0.962313	0.999765	0.388412	0.734503	0.850516	0.707881	0.526516	0.534333	0.259371	-0.00480076	-0.00515803	0.0311693	0.415687	0.261937	0.218698	0.234018	0.336021	0.999172	0.717858	0.390595	0.012589	0.312216	0.199088	0.408097	0.348752	0.418326	0.771407	0.769807	0.462372	0.00224468	-0.474923	0.0611275	0.0162837	0.771827	0.0888286	0.735883	0.940658	0.122671	0.0640925	-4.31467	0.169227	0.755875	0.438522	0.483535	0.999765	0.850516	0.534333	-0.00515803	62.2231	0.247263	0.0820822	0.243533	0.216986	0.388412	0.707881	0.259371	0.0311693	0.512088	0.236226	0.164409	0.268633	0.298884	0.454566	0.713997	0.339832	0.0177954	0.0114632	0.256161	2.51806989865651e-09	0.133868	3.30628602594558e-07	2.69862285960482e-08	0.491901	9.08126561793052e-07	0.351518
ENSG00000159899	NPR2	natriuretic peptide receptor 2 [Source:HGNC Symbol;Acc:HGNC:7944]	protein_coding	4882	-0.000400415	-0.0617113	0.897619	0.712958	0.352018	0.988615	0.924599	0.399715	0.0103279	0.0025916	-0.0684609	0.802193	0.683386	0.347644	0.9999	0.921367	0.403137	0.0108957	2.8898	-0.350014	0.11024	0.130775	0.131248	0.487491	0.425926	0.170119	0.0572213	2.01027222931911e-05	-0.0637678	0.990398	0.702903	0.353581	0.99307	0.908304	0.370288	0.0101261	-0.00164418	-0.0659198	0.865993	0.693612	0.350886	0.990803	0.924212	0.40157	0.0104745	-0.102114	-0.0554963	0.822392	0.745496	0.348812	0.999981	0.935128	0.406234	0.0107437	0.00290878	-0.0321506	0.37876	0.849918	0.285028	0.764809	0.985944	0.33223	0.0196049	0.101665	-0.0635732	0.578994	0.70276	0.325071	0.999744	0.929223	0.378606	0.0139027	0.0715089	-0.0601669	0.732426	0.718863	0.342566	0.961156	0.932893	0.389763	0.0115607	0.0493985	-0.0757041	0.774586	0.680302	0.343604	0.975742	0.935641	0.39719	0.0115739	-0.020106	-0.0661483	0.889805	0.693253	0.351767	0.999906	0.927736	0.40867	0.0103604	-0.196712	-0.114974	0.202914	0.499258	0.222119	0.988904	0.869703	0.272859	0.0298606	-0.256989	-0.133199	0.109371	0.433462	0.165819	0.996984	0.863724	0.213149	0.0411463	-0.132025	-0.0910465	0.414986	0.591384	0.294136	0.987465	0.911934	0.347025	0.0182613	-0.298809	-0.103863	0.24923	0.539406	0.242558	0.593977	0.887394	0.286596	0.0263152	-0.182352	-0.104389	0.243947	0.540255	0.241677	0.558061	0.883443	0.282665	0.0267918	-0.155135	0.017958	-0.0653733	-0.057441	0.224102	0.910199	0.694332	0.739747	0.233153	0.354132	0.71335	0.986405	0.926138	0.932986	0.279206	0.400785	0.028263	0.0101883	-0.201082	-0.103559	0.160652	0.538864	0.200878	0.99979	0.879893	0.251412	0.0342357	-0.351664	-0.0863159	0.293159	0.608147	0.260377	0.59882	0.899217	0.301654	0.023695	-0.0722119	-0.0735408	0.614285	0.663742	0.331603	0.99987	0.914247	0.386907	0.0131875	-0.291724	-10.2264	-45.9073	-0.0933169	-0.0996947	-0.108008	0.373077	0.350418	0.10532	0.584695	0.561763	0.519412	0.284975	0.278615	0.163587	0.895501	0.999765	0.416334	0.866145	0.901657	0.882643	0.336427	0.333	0.203407	0.0198602	0.0208281	0.0421595	-0.157641	-0.0912756	0.556875	0.601485	0.323359	0.999172	0.914686	0.37837	0.0143184	-0.330092	-0.0769411	0.268082	0.645304	0.251247	0.694589	0.914986	0.298047	0.0251857	0.017958	-0.057441	0.910199	0.739747	0.354132	0.986405	0.932986	0.400785	0.0101883	-10.2264	-0.0996947	0.350418	0.561763	0.278615	0.999765	0.901657	0.333	0.0208281	-45.9073	-0.108008	0.10532	0.519412	0.163587	0.416334	0.882643	0.203407	0.0421595	-0.339126	-0.0960009	0.245301	0.570155	0.242235	0.539677	0.889792	0.283016	0.0266967	-0.000206513	-0.065223	0.902762	0.69658	0.352173	0.925584	0.904965	0.369134	0.0103079
ENSG00000169239	CA5B	carbonic anhydrase 5B [Source:HGNC Symbol;Acc:HGNC:1378]	protein_coding	11238	-0.00476815	-0.200765	0.0192797	0.0656845	0.0205285	0.437848	0.393275	0.0345984	0.109067	-0.0172019	-0.19625	0.0108646	0.0703618	0.0139157	0.9999	0.423338	0.0256607	0.120189	-0.141599	-0.247173	0.900567	0.0920288	0.0139462	0.967999	0.363149	0.0249132	0.137234	-0.00196247	-0.237927	0.0747823	0.0316021	0.0482792	0.117517	0.263101	0.0573638	0.083233	0.00718974	-0.217728	0.266005	0.0515815	0.0954166	0.923003	0.366657	0.131606	0.0609006	-0.038905	-0.223437	0.89782	0.0523995	0.143262	0.999981	0.359454	0.19092	0.0465515	0.00342451	-0.189273	0.117767	0.0937769	0.0626557	0.51606	0.644693	0.0891482	0.0749048	0.165409	-0.226128	0.173137	0.042093	0.0771143	0.999744	0.338059	0.111042	0.068086	-0.0101312	-0.227159	0.942031	0.0439327	0.143784	0.99295	0.345831	0.185731	0.0464188	-0.105419	-0.324412	0.348632	0.0079035	0.0511491	0.889154	0.223728	0.0777817	0.0823664	-0.0625181	-0.233675	0.517138	0.0383718	0.125545	0.999906	0.338177	0.170113	0.0513138	-0.0213813	-0.232186	0.836151	0.0447931	0.142044	0.991896	0.387448	0.186789	0.0468627	0.0563866	-0.211424	0.600418	0.0679743	0.131695	0.996984	0.489453	0.174825	0.0496008	-0.0489769	-0.236709	0.650218	0.0389949	0.134696	0.987465	0.384723	0.178003	0.0487889	0.0231551	-0.223534	0.893767	0.0515791	0.1432	0.961118	0.398163	0.18186	0.0465674	-0.0351137	-0.235017	0.737374	0.0425019	0.144495	0.887706	0.362934	0.181598	0.046798	-0.0444594	0.119106	-0.227809	-0.195794	0.602526	0.259806	0.0439807	0.0895948	0.137217	0.0983606	0.883039	0.812644	0.337288	0.456554	0.177237	0.133688	0.0486995	0.0605735	0.0217828	-0.222391	0.820692	0.0529027	0.147382	0.99979	0.39349	0.193808	0.0460654	0.14757	-0.216729	0.508938	0.057008	0.12999	0.75686	0.394581	0.16563	0.0506724	-0.0496669	-0.234729	0.602983	0.0397892	0.137247	0.99987	0.324523	0.18319	0.0486913	-0.0246375	-2.43924	-3.65714	-0.229513	-0.23584	-0.230534	0.910352	0.738839	0.847723	0.0472416	0.0428222	0.044755	0.149237	0.144556	0.148075	0.991511	0.999765	0.939976	0.319436	0.393013	0.384782	0.19346	0.190694	0.186718	0.045601	0.0467824	0.0458914	0.201707	-0.189584	0.257965	0.104152	0.0980316	0.999172	0.551253	0.136376	0.06069	0.199008	-0.217948	0.316766	0.0533559	0.107674	0.724043	0.382035	0.143853	0.0574069	0.119106	-0.195794	0.259806	0.0895948	0.0983606	0.812644	0.456554	0.133688	0.0605735	-2.43924	-0.23584	0.738839	0.0428222	0.144556	0.999765	0.393013	0.190694	0.0467824	-3.65714	-0.230534	0.847723	0.044755	0.148075	0.939976	0.384782	0.186718	0.0458914	0.12475	-0.214419	0.522575	0.0610997	0.131168	0.762697	0.416886	0.166601	0.0503446	-0.00240907	-0.242258	0.0298868	0.027331	0.0273615	0.0526524	0.24455	0.0337114	0.100614
ENSG00000204787	REG1CP	regenerating family member 1 gamma, pseudogene [Source:HGNC Symbol;Acc:HGNC:9953]	transcribed_unprocessed_pseudogene	NA	-0.025121	1.41275	0.0238371	0.0185112	0.00554535	0.476505	0.221475	0.0111518	0.145276	-0.0362418	1.34049	0.333054	0.0291743	0.0280794	0.9999	0.28891	0.0470349	0.099842	-9.33828	1.91911	0.124471	0.0150065	0.0060989	0.498893	0.15833	0.0122142	0.162748	-0.00921629	1.22343	0.12563	0.0432719	0.0164432	0.183108	0.304641	0.0210095	0.115456	0.00894698	1.28755	0.800213	0.036337	0.0388138	0.986913	0.321309	0.060634	0.0900278	0.0961609	1.26858	0.953557	0.0435034	0.0396871	0.999981	0.332281	0.063566	0.0893419	-0.0359791	0.883965	0.00205853	0.132835	0.000908806	0.0723292	0.70265	0.00216222	0.190636	-0.262783	1.27567	0.692825	0.0374568	0.0375234	0.999744	0.319235	0.0599671	0.0910671	0.788948	1.31748	0.297133	0.0311834	0.0265429	0.871204	0.300855	0.0436217	0.101518	0.686202	1.20891	0.269103	0.069301	0.0636168	0.867815	0.48745	0.0937801	0.0752903	-0.674979	1.20044	0.197651	0.0488645	0.0213781	0.999906	0.37132	0.0372367	0.107886	-0.682384	1.09924	0.223744	0.0777492	0.0228843	0.988904	0.47856	0.0389281	0.105895	-0.770654	1.06861	0.18695	0.0871794	0.0207228	0.996984	0.533762	0.0357423	0.108793	-0.865915	1.09832	0.138808	0.0742043	0.01745	0.987465	0.491459	0.0308309	0.113757	-0.648992	1.18964	0.491588	0.0564783	0.0333779	0.767176	0.409487	0.0519651	0.0946393	0.0304415	1.29917	0.957243	0.0387977	0.0480909	0.985341	0.346468	0.0702062	0.0843352	0.0928011	-0.659794	1.29405	1.11991	0.841176	0.249406	0.0352682	0.0734418	0.0474461	0.029552	0.959707	0.809516	0.303179	0.418531	0.0713475	0.0478155	0.0847645	0.0994553	-0.542652	1.1803	0.295986	0.0563451	0.0322493	0.99979	0.40373	0.0528122	0.0967959	-1.15537	1.21264	0.339366	0.0489672	0.0344673	0.636668	0.369642	0.05261	0.0947559	-0.131932	1.27126	0.798942	0.0402081	0.047023	0.99987	0.326016	0.0732931	0.0850491	1.83386	-50.7311	-62.7964	1.48817	1.10575	1.22935	0.11926	0.198659	0.542577	0.016577	0.0760085	0.0477902	0.0194992	0.0261568	0.0420695	0.855786	0.999765	0.783377	0.195967	0.482977	0.394309	0.0337324	0.0438993	0.0630119	0.111834	0.103136	0.0885629	0.211991	1.33131	0.827054	0.037716	0.047316	0.999172	0.387692	0.0731884	0.0848518	-0.302598	1.27853	0.779469	0.037988	0.046793	0.931512	0.329874	0.0704111	0.0852048	-0.659794	1.11991	0.249406	0.0734418	0.029552	0.809516	0.418531	0.0478155	0.0994553	-50.7311	1.10575	0.198659	0.0760085	0.0261568	0.999765	0.482977	0.0438993	0.103136	-62.7964	1.22935	0.542577	0.0477902	0.0420695	0.783377	0.394309	0.0630119	0.0885629	-0.708009	1.22139	0.503161	0.0492655	0.0408944	0.750046	0.377285	0.0609055	0.0894507	-0.00921318	1.21671	0.130385	0.0445824	0.0168129	0.187697	0.307573	0.0214107	0.114821
ENSG00000180155	LYNX1	Ly6/neurotoxin 1 [Source:HGNC Symbol;Acc:HGNC:29604]	protein_coding	66004	0.00105776	-0.118856	0.744263	0.496808	0.323521	0.967566	0.835618	0.371339	0.0141142	-0.000218379	-0.112732	0.983844	0.519823	0.33312	0.9999	0.857015	0.388874	0.0128151	-1.23069	-0.0109792	0.505446	0.962963	0.373423	0.783572	0.983333	0.417151	0.0089307	-0.00661867	-0.15121	6.5620396654163e-05	0.339215	0.00093096	0.000231642	0.712362	0.00145548	0.19006	0.0129684	-0.0970571	0.19932	0.574201	0.206164	0.901915	0.87983	0.254673	0.032806	0.302785	-0.137988	0.522616	0.438415	0.297243	0.999981	0.808371	0.354674	0.0178096	-0.00342421	-0.150474	0.319829	0.395857	0.251273	0.722537	0.891616	0.297721	0.0248717	0.00804729	-0.113094	0.96642	0.515996	0.332996	0.999744	0.855444	0.386193	0.0128318	0.215598	-0.101913	0.321344	0.556674	0.251731	0.873944	0.871626	0.29992	0.0247969	-0.287787	-0.214599	0.10614	0.255859	0.151953	0.756558	0.734899	0.198689	0.0449295	-0.161301	-0.131288	0.284526	0.449988	0.239943	0.999906	0.826911	0.295155	0.0267559	-0.278032	-0.185329	0.0828935	0.292861	0.133885	0.988904	0.751518	0.177563	0.0490068	-0.311586	-0.19716	0.0617897	0.264159	0.11417	0.996984	0.75893	0.155034	0.0546771	-0.247028	-0.163942	0.141513	0.350088	0.175713	0.987465	0.802902	0.223903	0.0389626	-0.322051	-0.156207	0.233322	0.376165	0.220917	0.580738	0.805353	0.264298	0.0300767	-0.414652	-0.20539	0.00951949	0.231916	0.042152	0.255107	0.679039	0.0626931	0.0885014	-0.183184	0.0382642	-0.113125	-0.0993063	0.166562	0.817079	0.512041	0.580618	0.214309	0.365328	0.693686	0.967924	0.849903	0.872766	0.259934	0.411489	0.0316664	0.00874327	-0.243078	-0.159376	0.101913	0.361293	0.169112	0.99979	0.788364	0.2175	0.0408998	-0.933429	-0.173496	0.00615592	0.303052	0.0316014	0.273061	0.736862	0.0488302	0.0974157	-0.105726	-0.126003	0.477304	0.473222	0.32308	0.99987	0.828027	0.37864	0.014357	0.470824	-7.40647	-39.021	-0.0589558	-0.136501	-0.148291	0.165021	0.515751	0.186441	0.737724	0.446189	0.397694	0.213397	0.330542	0.225511	0.862626	0.999765	0.505152	0.924699	0.853578	0.824637	0.263108	0.385593	0.268205	0.0318368	0.0133319	0.0296169	-0.355641	-0.175051	0.200303	0.332171	0.23277	0.999172	0.79211	0.285925	0.0283301	-0.478969	-0.130787	0.120605	0.448614	0.183887	0.621999	0.828528	0.227789	0.0376866	0.0382642	-0.0993063	0.817079	0.580618	0.365328	0.967924	0.872766	0.411489	0.00874327	-7.40647	-0.136501	0.515751	0.446189	0.330542	0.999765	0.853578	0.385593	0.0133319	-39.021	-0.148291	0.186441	0.397694	0.225511	0.505152	0.824637	0.268205	0.0296169	-0.583002	-0.167525	0.0527864	0.333936	0.119237	0.306528	0.768316	0.153413	0.0537844	-0.00663768	-0.156172	7.75730995085248e-05	0.324878	0.00106342	0.000263164	0.699143	0.00164295	0.18687
ENSG00000127578	WFIKKN1	WAP, follistatin/kazal, immunoglobulin, kunitz and netrin domain containing 1 [Source:HGNC Symbol;Acc:HGNC:30912]	protein_coding	117166	0.00156605	0.131226	0.661794	0.496705	0.00237594	0.954842	0.835512	0.00530975	0.167107	-0.00449958	0.147669	0.705461	0.445066	0.00242386	0.9999	0.819835	0.0056134	0.166605	2.62803	0.0399099	0.209013	0.880987	0.00484608	0.575287	0.952423	0.0100286	0.169575	0.00392229	0.162295	0.0387125	0.387372	0.000427983	0.0660748	0.748018	0.000704033	0.208288	-0.0151049	0.121014	0.1756	0.525484	0.00120088	0.897294	0.857922	0.00294223	0.183935	-0.126463	0.150108	0.809153	0.446267	0.00250962	0.999981	0.812989	0.0058172	0.16573	0.0053848	0.198466	0.155297	0.307972	0.00111134	0.5667	0.853104	0.00258295	0.185808	0.176223	0.140259	0.402829	0.463974	0.00192596	0.999744	0.827255	0.00454017	0.172352	-0.276193	0.125366	0.249497	0.511863	0.00148489	0.853513	0.852081	0.00356093	0.178765	-0.3668	0.174832	0.0581954	0.392234	0.000452234	0.712243	0.829351	0.00125289	0.209259	0.162072	0.157978	0.330512	0.411185	0.00173851	0.999906	0.8059	0.00418795	0.174888	-0.0165465	0.135424	0.926234	0.493669	0.00256149	0.996879	0.86806	0.00581625	0.165214	0.0141151	0.143528	0.939583	0.470346	0.00256447	0.997591	0.878708	0.0058192	0.165185	-0.00587314	0.138513	0.97492	0.480093	0.00256948	0.998385	0.871641	0.00585037	0.165135	-0.272843	0.103216	0.361435	0.597228	0.00182268	0.67944	0.908594	0.00413642	0.173719	0.284235	0.201126	0.112028	0.30113	0.00111137	0.408923	0.746403	0.00266304	0.187848	0.19694	-0.353614	0.139374	0.0429649	0.178027	0.0500488	0.464725	0.824364	0.00149631	0.000638295	0.693686	0.762642	0.82605	0.957074	0.0035728	0.00169436	0.180549	0.201165	0.0976576	0.155375	0.554544	0.426593	0.00274242	0.99979	0.823503	0.00626331	0.165311	0.306223	0.156317	0.42554	0.420176	0.00243852	0.701067	0.81928	0.00531331	0.168305	0.132222	0.156151	0.420547	0.420468	0.00242469	0.99987	0.800065	0.00563917	0.16845	-0.389483	-2.42266	7.09604	0.0936134	0.126354	0.142346	0.299423	0.847469	0.828604	0.631979	0.523729	0.466579	0.00203212	0.00311666	0.00310411	0.88484	0.999765	0.931145	0.886373	0.890252	0.862824	0.00470339	0.00694424	0.00657224	0.172914	0.162026	0.16213	-0.0969015	0.117337	0.753076	0.559032	0.00303864	0.999172	0.899513	0.00684495	0.162679	-0.225192	0.125148	0.511158	0.516322	0.00265113	0.821819	0.86357	0.00588555	0.166176	-0.353614	0.0429649	0.0500488	0.824364	0.000638295	0.762642	0.957074	0.00169436	0.201165	-2.42266	0.126354	0.847469	0.523729	0.00311666	0.999765	0.890252	0.00694424	0.162026	7.09604	0.142346	0.828604	0.466579	0.00310411	0.931145	0.862824	0.00657224	0.16213	-0.0922879	0.126036	0.78367	0.519235	0.00306812	0.909654	0.870599	0.00649063	0.162431	0.00360056	0.163076	0.0613944	0.387611	0.000595141	0.0983881	0.747564	0.000956104	0.200638
ENSG00000259495	ARNT2-DT	ARNT2 divergent transcript [Source:HGNC Symbol;Acc:HGNC:56077]	lncRNA	NA	-0.00468953	-0.070909	0.125505	0.665142	7.41843901093579e-06	0.743727	0.90664	3.05760780629022e-05	0.294037	-0.000217343	-0.0959656	0.983085	0.564256	2.11917740190599e-05	0.9999	0.878158	8.14851321826947e-05	0.273154	-1.43674	0.0430202	0.429289	0.853162	0.000498292	0.738531	0.943031	0.00138202	0.232157	-0.00227281	-0.10943	0.1671	0.504201	9.03291950808334e-06	0.233006	0.818045	1.96239869776738e-05	0.290182	-0.00713471	-0.105186	0.459107	0.524735	1.66039188446343e-05	0.95181	0.857564	6.359741080292e-05	0.278082	0.0571371	-0.101042	0.899129	0.551234	2.10450005420007e-05	0.999981	0.864519	8.13162551159985e-05	0.273295	0.000491631	-0.0909861	0.880917	0.590876	2.09853969758123e-05	0.970782	0.944201	7.4356636491613e-05	0.273353	0.0184088	-0.0962933	0.9193	0.56058	2.10994197105848e-05	0.999744	0.874322	8.0756903329365e-05	0.273243	0.125197	-0.0898424	0.545401	0.587049	1.8011146414856e-05	0.919465	0.885789	6.93449134543847e-05	0.276444	0.187139	-0.0102244	0.27061	0.954752	1.69122819654469e-05	0.867943	0.992989	6.55630591714344e-05	0.280572	0.00791399	-0.095458	0.956104	0.565849	2.11674575688124e-05	0.999906	0.880557	8.10471332677053e-05	0.273178	-0.198493	-0.147903	0.194599	0.380605	9.99786148157898e-06	0.988904	0.81579	4.07155032268022e-05	0.288183	-0.200001	-0.150294	0.209917	0.375549	1.05052125207892e-05	0.996984	0.834704	4.25153572665903e-05	0.287206	-0.183007	-0.134001	0.253137	0.423823	1.18346133493964e-05	0.987465	0.846125	4.73248059480188e-05	0.284846	-0.605868	-0.177412	0.0168369	0.278085	1.61831265775038e-06	0.332887	0.735702	7.42206652167446e-06	0.322946	-0.0309051	-0.100988	0.842502	0.552707	2.230123010397e-05	0.937585	0.888413	8.12750733128745e-05	0.274932	-0.082316	-0.0288658	-0.0955477	-0.101359	0.515967	0.854655	0.56451	0.553937	1.8808942239911e-05	2.23600761837911e-05	0.850237	0.975042	0.874819	0.861739	7.19240676793951e-05	8.46169052528114e-05	0.278412	0.274878	-0.134321	-0.121501	0.345366	0.469547	1.52614009809213e-05	0.99979	0.845239	6.06665473460162e-05	0.282651	-0.570328	-0.133054	0.0831344	0.419594	5.91672699976325e-06	0.361407	0.819093	2.45323678670933e-05	0.301457	-0.0162928	-0.0964007	0.908606	0.565518	2.25636958835994e-05	0.99987	0.874358	8.69370845470683e-05	0.274692	-0.118377	-4.65175	-9.75645	-0.106482	-0.110914	-0.103576	0.715541	0.668489	0.730062	0.530463	0.516202	0.538865	2.13940375959259e-05	2.09178275160388e-05	2.15253679485533e-05	0.961962	0.999765	0.886522	0.839637	0.886134	0.889359	8.10495896250608e-05	8.02685944851906e-05	7.85575873596911e-05	0.275782	0.276243	0.275657	-0.0481741	-0.102733	0.8562	0.553452	2.23672165157011e-05	0.999172	0.897201	8.56881434037337e-05	0.274871	-0.337951	-0.108992	0.251834	0.510099	1.26337329875401e-05	0.685609	0.859661	4.9859151847261e-05	0.286455	-0.0288658	-0.101359	0.854655	0.553937	2.23600761837911e-05	0.975042	0.861739	8.46169052528114e-05	0.274878	-4.65175	-0.110914	0.668489	0.516202	2.09178275160388e-05	0.999765	0.886134	8.02685944851906e-05	0.276243	-9.75645	-0.103576	0.730062	0.538865	2.15253679485533e-05	0.886522	0.889359	7.85575873596911e-05	0.275657	-0.543655	-0.148128	0.0580809	0.370029	4.53665850815748e-06	0.315256	0.79443	1.91888019761587e-05	0.306612	-0.00307501	-0.116295	0.0634827	0.473936	4.52648012544696e-06	0.101243	0.800284	1.02389590661067e-05	0.30359
ENSG00000112769	LAMA4	laminin subunit alpha 4 [Source:HGNC Symbol;Acc:HGNC:6484]	protein_coding	3910	0.00276504	0.035882	0.440093	0.852243	0.275789	0.914856	0.965294	0.323472	0.0209994	0.00893032	0.0351092	0.453333	0.855543	0.278485	0.9999	0.968173	0.33365	0.0205891	-1.052	0.138622	0.619585	0.609727	0.314841	0.84846	0.828471	0.359566	0.0177834	-0.00343835	0.0310939	0.0713122	0.869214	0.120481	0.112728	0.966707	0.134619	0.052778	0.00646256	0.058886	0.564726	0.759705	0.297461	0.961417	0.943959	0.347988	0.0177781	0.471043	0.0121928	0.368007	0.950432	0.259124	0.999981	0.989771	0.316262	0.0236026	0.00116859	0.0636309	0.759565	0.746409	0.318016	0.934362	0.972603	0.364835	0.0148709	0.257261	0.0516674	0.221602	0.786361	0.211197	0.999744	0.949729	0.262338	0.0318585	-0.0614333	0.0476893	0.79894	0.804563	0.320571	0.971591	0.954786	0.368376	0.0145185	-0.0108785	0.114597	0.956207	0.587296	0.290491	0.995581	0.904596	0.344385	0.019033	0.11705	0.0640673	0.483543	0.739608	0.284261	0.999906	0.941588	0.34057	0.0197195	0.00670333	0.0526233	0.97013	0.790351	0.326258	0.999062	0.96009	0.37857	0.0137411	-0.00787859	0.0487572	0.966311	0.806319	0.326224	0.997591	0.970267	0.379481	0.0137458	0.00696696	0.0523156	0.9703	0.789759	0.32626	0.997976	0.965343	0.378804	0.0137409	-0.317486	0.00840386	0.288614	0.965649	0.236019	0.625315	0.99341	0.280014	0.0274241	0.15614	0.0872726	0.388186	0.658317	0.27411	0.681914	0.922113	0.315491	0.0215234	0.223798	-0.34986	0.0557684	-0.0402228	0.127562	0.0540597	0.770191	0.836507	0.169803	0.107827	0.684057	0.767043	0.945572	0.960731	0.21262	0.144719	0.0407447	0.0573571	0.138292	0.0795803	0.404985	0.684569	0.278187	0.99979	0.931851	0.331689	0.0208937	0.204783	0.0651719	0.596736	0.738459	0.312855	0.811838	0.945666	0.354458	0.0157877	-0.0534425	0.0426401	0.746651	0.827169	0.328494	0.99987	0.960016	0.383862	0.0136117	-0.16296	-16.4525	-13.4634	0.0336641	-0.00935184	0.037631	0.666938	0.191809	0.682944	0.864735	0.962144	0.84793	0.321226	0.20592	0.322868	0.957591	0.999765	0.865961	0.963358	0.994048	0.96994	0.372087	0.257443	0.365722	0.0146141	0.033256	0.0143863	0.00380382	0.0517899	0.990209	0.797637	0.338037	0.999172	0.964625	0.392499	0.0123178	-0.138218	0.0448839	0.688776	0.817122	0.323443	0.901641	0.962846	0.370713	0.0143068	-0.34986	-0.0402228	0.0540597	0.836507	0.107827	0.767043	0.960731	0.144719	0.0573571	-16.4525	-0.00935184	0.191809	0.962144	0.20592	0.999765	0.994048	0.257443	0.033256	-13.4634	0.037631	0.682944	0.84793	0.322868	0.865961	0.96994	0.365722	0.0143863	-0.102505	0.0408481	0.761797	0.835305	0.329627	0.89802	0.966728	0.370295	0.0134567	-0.00342042	0.0286964	0.0763699	0.879359	0.125036	0.118694	0.96999	0.139386	0.0514588
ENSG00000219545	UMAD1	UBAP1-MVB12-associated (UMA) domain containing 1 [Source:HGNC Symbol;Acc:HGNC:48955]	protein_coding	729852	-0.00305174	0.30685	0.433436	0.145697	0.00329304	0.914856	0.544366	0.00708458	0.158829	-0.00181314	0.293497	0.888883	0.165716	0.00419311	0.9999	0.587404	0.0090622	0.152599	-3.65524	0.597105	0.0980429	0.0360459	0.000448307	0.471635	0.235174	0.00126115	0.234876	-0.0114524	0.224384	9.82655794838146e-10	0.179438	2.0378150736606e-10	1.28424224041473e-08	0.55689	1.02934645357083e-09	0.467038	0.0120652	0.305237	0.32206	0.145899	0.00283408	0.929401	0.560036	0.00625698	0.162655	-0.152436	0.302815	0.789328	0.160287	0.00410586	0.999981	0.565626	0.00896678	0.153145	-0.00579893	0.227032	0.160244	0.284793	0.00188364	0.572959	0.844091	0.00412059	0.172903	0.0655399	0.290494	0.775651	0.167368	0.00408952	0.999744	0.586073	0.00878721	0.153248	0.036064	0.292169	0.890685	0.166007	0.00419418	0.983965	0.584511	0.00885294	0.152592	0.163216	0.323452	0.450234	0.161802	0.00464516	0.92149	0.639725	0.00978607	0.151617	0.0192571	0.292464	0.915741	0.166718	0.00420728	0.999906	0.595593	0.00909378	0.152511	-0.0358898	0.280973	0.853769	0.194084	0.00416862	0.992915	0.658607	0.00891849	0.152751	-0.101347	0.262959	0.617212	0.225482	0.00381897	0.996984	0.726139	0.00823992	0.15502	-0.133171	0.262896	0.512416	0.21892	0.00355027	0.987465	0.700221	0.00774935	0.1569	-0.559281	0.215465	0.0839299	0.306087	0.00123439	0.426851	0.757108	0.00293383	0.183268	-0.338221	0.220038	0.07975	0.293776	0.00146128	0.371336	0.738735	0.00339513	0.181134	-0.171543	0.282762	0.294833	0.372219	0.278812	0.149462	0.156136	0.0814353	0.00319827	0.0022055	0.742085	0.792626	0.56439	0.437686	0.00697463	0.00505649	0.161359	0.17085	-0.14448	0.268653	0.418221	0.204056	0.00394908	0.99979	0.653736	0.00858923	0.155882	-0.886535	0.237444	0.0306931	0.246366	0.000746261	0.290756	0.685157	0.00186686	0.197449	0.0582622	0.30763	0.743105	0.145305	0.00492969	0.99987	0.548543	0.0104874	0.150045	0.425516	-9.65377	-70.1107	0.343914	0.262958	0.228352	0.294306	0.47769	0.0451423	0.106174	0.219907	0.269058	0.00329516	0.00419894	0.00098442	0.884106	0.999765	0.330134	0.456196	0.701108	0.729913	0.00719931	0.00901475	0.00239407	0.160588	0.154275	0.190793	-0.146058	0.271416	0.660853	0.212719	0.00476328	0.999172	0.696927	0.0100963	0.150954	-0.536587	0.274342	0.145433	0.185333	0.00216778	0.627319	0.619741	0.00492981	0.171286	0.282762	0.372219	0.149462	0.0814353	0.0022055	0.792626	0.437686	0.00505649	0.17085	-9.65377	0.262958	0.47769	0.219907	0.00419894	0.999765	0.701108	0.00901475	0.154275	-70.1107	0.228352	0.0451423	0.269058	0.00098442	0.330134	0.729913	0.00239407	0.190793	-0.687207	0.229781	0.0558315	0.267498	0.00114325	0.312244	0.712698	0.00271876	0.187159	-0.0119577	0.212733	1.98327719827334e-10	0.194445	4.61489531094927e-11	2.96224446426957e-09	0.573848	2.53545053709032e-10	0.487315
ENSG00000142611	PRDM16	PR/SET domain 16 [Source:HGNC Symbol;Acc:HGNC:14000]	protein_coding	63976	-0.00290025	0.627721	0.419113	0.00162019	9.19423752226241e-06	0.91133	0.0724429	3.70785494417232e-05	0.289834	0.0109936	0.59257	0.356687	0.00282305	8.41729971769681e-06	0.9999	0.106793	3.52374925405231e-05	0.291567	-4.50412	1.04149	0.0253284	0.000101056	2.38423147909026e-06	0.376667	0.0172708	1.19995936511737e-05	0.354273	-0.0079775	0.566075	1.18031548900014e-05	0.00138545	1.76826260038195e-09	5.00665526282097e-05	0.0655127	7.46257031714947e-09	0.43592	0.00520501	0.618434	0.643733	0.00188609	1.11930909474935e-05	0.968037	0.0914732	4.45877098006972e-05	0.285951	-0.468637	0.650479	0.371642	0.00135806	8.61361654695035e-06	0.999981	0.0696625	3.62636393921184e-05	0.291115	-0.00760414	0.529031	0.0443141	0.00718469	1.98770170395174e-06	0.339345	0.295424	8.91487856271177e-06	0.319133	0.0710079	0.612204	0.737545	0.00204366	1.17139588651346e-05	0.999744	0.0906616	4.72784923662444e-05	0.28505	0.0253507	0.613305	0.916505	0.00206264	1.22572217813108e-05	0.987367	0.0934975	4.87990348989577e-05	0.284149	-0.056921	0.626345	0.775239	0.00403938	1.95194320096462e-05	0.975742	0.178436	7.46683769797205e-05	0.277656	0.0441882	0.616965	0.792161	0.00199013	1.19408341024673e-05	0.999906	0.0961368	4.82878511828835e-05	0.284669	0.0598826	0.62754	0.738526	0.00211764	1.17185175235138e-05	0.990311	0.115946	4.70777129936722e-05	0.285042	-0.0582234	0.596283	0.755457	0.00355788	1.17944185415468e-05	0.996984	0.166302	4.72003601029858e-05	0.284914	-0.132805	0.584664	0.478262	0.00367633	9.83391829860335e-06	0.987465	0.16144	4.00556977526901e-05	0.288509	-0.366516	0.562949	0.221151	0.0048941	6.29188856543728e-06	0.570191	0.154049	2.55631777958383e-05	0.297241	-0.150222	0.580772	0.406337	0.00411777	1.12380826049646e-05	0.695822	0.137923	4.39427826872567e-05	0.288798	-0.0699266	0.103123	0.614124	0.642501	0.636101	0.574119	0.00205351	0.00175092	1.38415137951667e-05	1.32838934261327e-05	0.892856	0.908011	0.0864638	0.0878913	5.46775272493334e-05	5.29980223632054e-05	0.28462	0.285447	0.0101739	0.617683	0.951237	0.00228228	1.52722597794923e-05	0.99979	0.104593	6.06981159450079e-05	0.282637	-0.429301	0.586058	0.265736	0.00327057	8.78496549899875e-06	0.572586	0.115939	3.50287451460651e-05	0.293693	0.0709725	0.626804	0.667713	0.00183758	1.40886450722573e-05	0.99987	0.0801472	5.68739521485031e-05	0.284264	0.425289	-2.00471	-61.5929	0.661055	0.608222	0.55403	0.259585	0.87425	0.0588515	0.00112252	0.00296589	0.0048902	8.6583183228831e-06	1.51276078198142e-05	3.07027954816155e-06	0.874186	0.999765	0.35495	0.0549157	0.141022	0.16114	3.58283554148579e-05	5.98943878780311e-05	1.34882255656776e-05	0.29398	0.282829	0.314099	-0.264678	0.566648	0.391925	0.00590348	1.10213640879194e-05	0.999172	0.192316	4.51132207777397e-05	0.289186	-0.555514	0.590657	0.104622	0.0026542	4.68784746557446e-06	0.609975	0.105995	2.02649811694873e-05	0.305978	0.103123	0.642501	0.574119	0.00175092	1.32838934261327e-05	0.908011	0.0878913	5.29980223632054e-05	0.285447	-2.00471	0.608222	0.87425	0.00296589	1.51276078198142e-05	0.999765	0.141022	5.98943878780311e-05	0.282829	-61.5929	0.55403	0.0588515	0.0048902	3.07027954816155e-06	0.35495	0.16114	1.34882255656776e-05	0.314099	-0.472039	0.568438	0.16012	0.00431182	6.31417734216974e-06	0.450233	0.137595	2.59015721177412e-05	0.300188	-0.00806934	0.559647	1.19393708412828e-05	0.00156881	1.78660452374758e-09	4.89961636535957e-05	0.0706266	7.29529290646669e-09	0.435766
ENSG00000250903	GMDS-DT	GMDS divergent transcript [Source:HGNC Symbol;Acc:HGNC:48993]	lncRNA	NA	-0.00508075	-0.0620711	0.0205401	0.593638	3.33780979864668e-06	0.448863	0.88181	1.48643986880657e-05	0.309396	-0.000481578	-0.0887833	0.948215	0.461144	3.67930493302487e-05	0.9999	0.828903	0.000133569	0.261839	1.05643	-0.161371	0.411357	0.327939	0.000305819	0.729641	0.641329	0.000902522	0.244596	-0.00171422	-0.0994996	0.149467	0.401015	1.46384588599225e-05	0.212448	0.757262	3.07023966773738e-05	0.280609	0.00374551	-0.0849952	0.591344	0.478182	3.24465386671945e-05	0.961878	0.840505	0.000115954	0.264439	0.108728	-0.0985644	0.738683	0.421728	3.50908368665513e-05	0.999981	0.79888	0.000128697	0.26282	0.00248194	-0.0625576	0.29413	0.606923	2.26253719228984e-05	0.705031	0.946883	7.94503777599704e-05	0.271824	-0.0647344	-0.0898315	0.622064	0.452541	3.31036561700553e-05	0.999744	0.82311	0.000120707	0.264025	0.215271	-0.0784453	0.148421	0.507721	1.45684734884013e-05	0.83146	0.849697	5.71858819876145e-05	0.280705	0.211229	-0.0647227	0.0844768	0.616553	1.11009486869938e-05	0.742893	0.915721	4.48130264613103e-05	0.289043	-0.148153	-0.106323	0.151652	0.371206	1.47838405826788e-05	0.999906	0.783702	5.86672872712598e-05	0.280411	-0.0404067	-0.100128	0.716377	0.416188	3.47707890697722e-05	0.988904	0.833177	0.000124896	0.26301	0.042717	-0.0781122	0.712434	0.527495	3.471133194324e-05	0.996984	0.898676	0.000124678	0.263045	0.0266361	-0.0841538	0.818821	0.490571	3.60160708030249e-05	0.994321	0.874708	0.000129421	0.262282	-0.130603	-0.107108	0.483325	0.380194	2.96538449991473e-05	0.763037	0.809021	0.000104114	0.266293	-0.0512836	-0.105845	0.645449	0.385551	2.54703839095846e-05	0.842318	0.808731	9.1668709154613e-05	0.272201	-0.0873335	0.114287	-0.095787	-0.0641324	0.335696	0.31025	0.419482	0.599094	1.85279750136138e-05	1.76978561512936e-05	0.76719	0.833678	0.799829	0.880226	7.09801230221413e-05	6.8634034498381e-05	0.278718	0.27965	-0.0591561	-0.106148	0.562865	0.380239	2.41146377324369e-05	0.99979	0.801375	9.20435062669386e-05	0.273327	-0.148852	-0.104198	0.531577	0.38598	2.35153208040754e-05	0.771194	0.796351	8.49851944849041e-05	0.273844	-0.0729764	-0.105494	0.472595	0.379598	2.22483001252834e-05	0.99987	0.774458	8.58649846794002e-05	0.274981	-0.0446921	-0.859973	3.80462	-0.0987381	-0.0971191	-0.0901576	0.847875	0.91213	0.851182	0.417879	0.428669	0.456131	2.75273801704887e-05	2.78298699149627e-05	2.75469531829144e-05	0.981883	0.999765	0.941106	0.774348	0.84552	0.857818	0.000101118	0.000103657	9.78057863351053e-05	0.270598	0.270372	0.270583	0.0251307	-0.0893133	0.895113	0.472704	2.77656707090241e-05	0.999172	0.866985	0.000103846	0.27042	-0.121188	-0.0993984	0.567777	0.405441	2.42043219207043e-05	0.84908	0.805823	8.92424458412501e-05	0.27325	0.114287	-0.0641324	0.31025	0.599094	1.76978561512936e-05	0.833678	0.880226	6.8634034498381e-05	0.27965	-0.859973	-0.0971191	0.91213	0.428669	2.78298699149627e-05	0.999765	0.84552	0.000103657	0.270372	3.80462	-0.0901576	0.851182	0.456131	2.75469531829144e-05	0.941106	0.857818	9.78057863351053e-05	0.270583	-0.196686	-0.113606	0.343034	0.345934	1.87584792188473e-05	0.626163	0.776918	6.90899130159917e-05	0.278466	-0.00173798	-0.100907	0.14872	0.394628	1.45885257904875e-05	0.209724	0.751064	3.0386311702561e-05	0.280677
ENSG00000170271	FAXDC2	fatty acid hydroxylase domain containing 2 [Source:HGNC Symbol;Acc:HGNC:1334]	protein_coding	10826	-0.00786731	0.423652	0.145185	0.145435	0.212975	0.764379	0.544069	0.259238	0.0315279	-0.0271071	0.428849	0.130949	0.140578	0.202849	0.9999	0.555847	0.255492	0.0334401	-7.71389	1.0141	0.00932204	0.00771904	0.010941	0.333829	0.11751	0.0202453	0.144886	-0.0152402	0.293261	7.80069665421514e-09	0.218786	5.46165172078436e-07	7.92100022389459e-08	0.602629	1.46855821180192e-06	0.342653	0.00584426	0.38821	0.731236	0.18605	0.377426	0.9799	0.61077	0.427266	0.00711487	-0.558781	0.426868	0.481334	0.15425	0.341021	0.999981	0.558419	0.398186	0.0117644	-0.00296386	0.348638	0.608225	0.243561	0.36318	0.878339	0.816014	0.409957	0.00889905	0.194279	0.381565	0.543771	0.191784	0.353	0.999744	0.61721	0.405663	0.0102011	0.301677	0.396651	0.408131	0.175051	0.323812	0.891687	0.596849	0.371479	0.0140744	-0.389004	0.183793	0.191938	0.560925	0.32751	0.833689	0.89586	0.381234	0.0137466	0.0173563	0.382927	0.945414	0.193311	0.388825	0.999906	0.629686	0.445076	0.00571657	-0.395708	0.278198	0.141898	0.348344	0.210704	0.988904	0.793479	0.261024	0.0319505	-0.492959	0.24801	0.0782294	0.402322	0.156776	0.996984	0.851105	0.203018	0.0432363	-0.405803	0.297482	0.14969	0.312175	0.216025	0.987465	0.777952	0.266916	0.0309658	-1.10525	0.233093	0.0132764	0.416993	0.0558945	0.330557	0.829488	0.0808946	0.0785834	-0.509661	0.270495	0.059301	0.355466	0.138026	0.341002	0.790405	0.17447	0.048484	-0.349687	0.175398	0.381295	0.434388	0.113854	0.525847	0.186775	0.150021	0.193275	0.355791	0.680701	0.896417	0.604268	0.560761	0.237707	0.402315	0.0357502	0.00997236	-0.17444	0.352669	0.485986	0.234594	0.3479	0.99979	0.683416	0.401665	0.0110053	-1.06904	0.31508	0.0641152	0.276106	0.143955	0.335536	0.714422	0.180888	0.0469362	-0.206206	0.356021	0.407204	0.226681	0.329243	0.99987	0.650565	0.384653	0.0135093	-0.205243	-4.88962	-96.9075	0.366668	0.370649	0.29176	0.719091	0.797845	0.0483603	0.220449	0.218751	0.313896	0.382607	0.389055	0.123404	0.962313	0.999765	0.335393	0.6118	0.700392	0.770047	0.431839	0.443495	0.159544	0.0065663	0.00576926	0.0525515	-0.63578	0.271056	0.170902	0.368587	0.233848	0.999172	0.814733	0.287064	0.0281415	-0.996069	0.343911	0.0527021	0.23105	0.129416	0.607038	0.6709	0.168647	0.0508329	0.175398	0.434388	0.525847	0.150021	0.355791	0.896417	0.560761	0.402315	0.00997236	-4.88962	0.370649	0.797845	0.218751	0.389055	0.999765	0.700392	0.443495	0.00576926	-96.9075	0.29176	0.0483603	0.313896	0.123404	0.335393	0.770047	0.159544	0.0525515	-1.15962	0.272784	0.0206824	0.342164	0.0751899	0.258304	0.774064	0.10288	0.0697435	-0.0163338	0.275026	5.46164459106241e-10	0.233753	5.00076610178184e-08	7.12891953335285e-09	0.616331	1.5781274004804e-07	0.383606
ENSG00000183914	DNAH2	dynein axonemal heavy chain 2 [Source:HGNC Symbol;Acc:HGNC:2948]	protein_coding	146754	0.00123325	-0.0591693	0.7428	0.770129	0.044741	0.967566	0.944715	0.0676218	0.0856203	0.020931	-0.089448	0.0911426	0.653588	0.0159702	0.9999	0.914617	0.0288936	0.116289	4.98819	-0.465338	0.02062	0.0890602	0.0281326	0.365824	0.358437	0.0455196	0.114212	0.00286608	-0.0359842	0.152876	0.856756	0.0217793	0.216465	0.962596	0.0272894	0.107344	0.0191719	-0.0287351	0.100502	0.88503	0.016962	0.870948	0.973322	0.0296789	0.114569	1.13023	-0.145311	0.0371432	0.470524	0.00892773	0.999981	0.826656	0.0176334	0.132491	0.0029954	-0.019801	0.453359	0.92324	0.0378897	0.807856	0.994751	0.057552	0.0907688	0.10278	-0.0521653	0.64249	0.795543	0.0430188	0.999744	0.953021	0.0673272	0.0868441	-0.363965	-0.071396	0.147214	0.720347	0.0213081	0.83146	0.932893	0.0360671	0.107982	-0.261414	-0.0876347	0.20762	0.690256	0.0268584	0.838004	0.938077	0.0446552	0.102341	-0.161191	-0.0706363	0.356591	0.725951	0.034075	0.999906	0.938728	0.0555571	0.0940116	-0.174072	-0.0976894	0.352085	0.635965	0.0338728	0.988904	0.919577	0.0545015	0.0941924	-0.221212	-0.112145	0.255812	0.587711	0.0289144	0.996984	0.917377	0.0474817	0.0989658	-0.227367	-0.0992577	0.244188	0.626516	0.0282201	0.987465	0.925158	0.0466014	0.0996927	-0.094997	-0.0651893	0.762594	0.751472	0.0450091	0.908268	0.949692	0.0671296	0.0854336	-0.114057	-0.0821584	0.547084	0.691171	0.0395356	0.788667	0.932696	0.0594005	0.0905063	-0.133949	-0.0513835	-0.0585276	-0.0691358	0.385401	0.78907	0.771559	0.740271	0.0342321	0.0439725	0.791107	0.961924	0.945933	0.933281	0.0539898	0.0671541	0.0949665	0.0871712	-0.203276	-0.0976083	0.240708	0.632295	0.0271364	0.99979	0.915377	0.0455212	0.102031	-0.135576	-0.0650505	0.737744	0.750168	0.0433276	0.887087	0.947311	0.0641755	0.0876367	-0.0673595	-0.0663713	0.69691	0.745128	0.0427065	0.99987	0.939697	0.0675499	0.0880909	-0.124265	-7.15487	-29.904	-0.0690108	-0.0820088	-0.0856118	0.753692	0.588865	0.384695	0.738589	0.693312	0.675502	0.0435439	0.0405697	0.0342037	0.967937	0.999765	0.672094	0.924862	0.939687	0.933394	0.0672687	0.0641116	0.0527143	0.0874799	0.0897001	0.094992	-0.311928	-0.113401	0.334425	0.589382	0.0320412	0.999172	0.910496	0.0522739	0.0969937	0.0585761	-0.0530967	0.871094	0.793781	0.0447025	0.960171	0.959681	0.0676816	0.0866517	-0.0513835	-0.0691358	0.78907	0.740271	0.0439725	0.961924	0.933281	0.0671541	0.0871712	-7.15487	-0.0820088	0.588865	0.693312	0.0405697	0.999765	0.939687	0.0641116	0.0897001	-29.904	-0.0856118	0.384695	0.675502	0.0342037	0.672094	0.933394	0.0527143	0.094992	-0.108626	-0.0665753	0.758672	0.745925	0.0436085	0.896617	0.947088	0.0644128	0.0874332	0.00282781	-0.0341369	0.16357	0.864187	0.022642	0.227763	0.965111	0.0282699	0.106207
ENSG00000181744	DIPK2A	divergent protein kinase domain 2A [Source:HGNC Symbol;Acc:HGNC:28490]	protein_coding	205428	-0.00159773	0.281471	0.525591	0.0402828	0.00108527	0.932927	0.315459	0.00265554	0.18638	-0.00980546	0.290123	0.23991	0.0337619	0.000718691	0.9999	0.309586	0.00192347	0.196207	-0.749105	0.272255	0.606076	0.146253	0.0235039	0.83966	0.449142	0.038969	0.120247	-0.00353452	0.252462	0.00755837	0.0539084	5.98554442149867e-05	0.0156993	0.333987	0.000113317	0.251652	0.02257	0.300756	0.00331092	0.0212248	3.09728790646368e-05	0.382239	0.253794	0.000111299	0.265397	-0.0152834	0.274059	0.966913	0.0504711	0.0012838	0.999981	0.351729	0.00323218	0.182315	0.00243929	0.299415	0.361967	0.0318699	0.000906526	0.754995	0.467904	0.00215754	0.190696	0.0751225	0.273033	0.612715	0.0456089	0.00115409	0.999744	0.350395	0.00288433	0.184896	0.0750971	0.276707	0.65741	0.0433497	0.00118324	0.945379	0.343463	0.00290931	0.184293	-0.11065	0.207417	0.42601	0.162849	0.00174642	0.913297	0.640148	0.00414227	0.176709	-0.0658103	0.265391	0.575126	0.0528692	0.00112641	0.999906	0.381905	0.00286189	0.185483	-0.0511242	0.259526	0.684157	0.0644269	0.0011988	0.988904	0.445642	0.00299247	0.183977	0.00552969	0.274295	0.966336	0.0522344	0.00128377	0.997591	0.445771	0.0031632	0.182316	0.00840222	0.274532	0.949027	0.049004	0.00128253	0.997713	0.420444	0.00316277	0.182339	-0.259615	0.238068	0.216098	0.0844832	0.000674763	0.567646	0.482406	0.00171753	0.197693	-0.254734	0.213227	0.0427912	0.118688	0.000251675	0.310521	0.538714	0.000713884	0.222727	-0.19541	0.299034	0.268174	0.350306	0.0571456	0.0183736	0.0463681	0.0111743	0.000310141	0.000133899	0.656297	0.741788	0.344794	0.19326	0.000886739	0.00042166	0.217968	0.236837	-0.0306439	0.265948	0.793142	0.0568346	0.00139601	0.99979	0.405324	0.00345738	0.182262	-0.111115	0.264619	0.682804	0.0564311	0.00133992	0.859472	0.394065	0.00313275	0.183271	0.00591709	0.273197	0.959394	0.0492133	0.00143509	0.99987	0.354425	0.00356733	0.181581	0.304989	-3.96326	-38.7879	0.304869	0.257703	0.233497	0.249745	0.655892	0.0910778	0.0292768	0.0679233	0.0877188	0.00082399	0.00132236	0.000430116	0.874186	0.999765	0.399445	0.257649	0.461985	0.491983	0.00212414	0.00327148	0.00114804	0.195079	0.183595	0.210426	0.130497	0.296391	0.548427	0.0387762	0.00123596	0.999172	0.391259	0.00310048	0.185253	-0.306469	0.258509	0.20398	0.0583995	0.000729278	0.660362	0.397095	0.00188676	0.197998	0.299034	0.350306	0.0183736	0.0111743	0.000133899	0.741788	0.19326	0.00042166	0.236837	-3.96326	0.257703	0.655892	0.0679233	0.00132236	0.999765	0.461985	0.00327148	0.183595	-38.7879	0.233497	0.0910778	0.0877188	0.000430116	0.399445	0.491983	0.00114804	0.210426	-0.284335	0.243862	0.229228	0.0775245	0.000782968	0.524066	0.455643	0.00194745	0.196302	-0.00374759	0.248496	0.00503423	0.0567165	4.33579722423166e-05	0.0108283	0.342042	8.36677768942347e-05	0.258424
ENSG00000184110	EIF3C	eukaryotic translation initiation factor 3 subunit C [Source:HGNC Symbol;Acc:HGNC:3279]	protein_coding	8663	-0.000548278	0.135128	0.85277	0.396964	1.92690734986121e-15	0.985269	0.781691	3.48316544927996e-14	0.604689	0.00496569	0.123383	0.612938	0.438867	1.73025528062496e-15	0.9999	0.81745	3.18299658432209e-14	0.605775	-0.0951852	0.117915	0.95529	0.588212	4.98580986100845e-14	0.985999	0.817634	8.98136449940621e-13	0.622408	0.00656304	0.169925	1.14011611081179e-05	0.229484	1.60165150288637e-19	4.85892171273048e-05	0.613787	3.81717768259493e-18	0.688665	-0.00594549	0.12479	0.51989	0.431695	1.60218873240677e-15	0.957392	0.8135	2.93960659316184e-14	0.606549	-0.0346602	0.135001	0.936046	0.406572	1.95331145387528e-15	0.999981	0.788733	3.59651310702027e-14	0.604551	-0.00678197	0.0581668	0.0286278	0.711696	1.90375612341287e-16	0.281315	0.970802	3.93342104307131e-15	0.627364	0.110749	0.132492	0.524225	0.40274	1.60885193845602e-15	0.999744	0.792978	2.96228083464743e-14	0.606507	-0.534703	0.104363	0.00585809	0.49132	4.84869396766539e-17	0.749893	0.841765	1.07093340436567e-15	0.640117	0.20927	0.151364	0.198915	0.381552	1.35076098338882e-15	0.835918	0.822326	2.5318858576926e-14	0.612717	-0.00507787	0.131582	0.970601	0.409365	1.95814021415294e-15	0.999906	0.805704	3.56128193143934e-14	0.604526	-0.0838177	0.110385	0.569243	0.497914	1.67397126810483e-15	0.988904	0.869703	3.0767355304054e-14	0.606108	-0.0369709	0.122182	0.809767	0.456125	1.90501822092208e-15	0.996984	0.873192	3.48293577368233e-14	0.604804	0.020002	0.136269	0.896711	0.399897	1.94345028906958e-15	0.996469	0.833442	3.55320094150982e-14	0.604603	0.0733658	0.14197	0.76659	0.381162	1.87729411571842e-15	0.910655	0.809643	3.32134195337054e-14	0.604952	-0.0531472	0.118797	0.721749	0.466798	2.99952667072098e-15	0.880211	0.850082	5.33859297784609e-14	0.60464	-0.0305043	-0.00311805	0.130476	0.1303	0.802177	0.983553	0.413892	0.428402	3.09434758349569e-15	3.18949994423452e-15	0.946644	0.996746	0.795265	0.799716	5.56929029603904e-14	5.72568902845068e-14	0.604321	0.604011	-0.0683198	0.117037	0.617724	0.469711	2.82653688505093e-15	0.99979	0.845239	5.1814032097242e-14	0.605247	-0.181564	0.118626	0.568702	0.460808	2.72434837542674e-15	0.794015	0.839198	4.85713730069656e-14	0.605623	0.0478816	0.138682	0.725106	0.389307	3.00415087870149e-15	0.99987	0.78024	5.48765260599326e-14	0.604624	0.216891	-2.27159	8.48897	0.154302	0.122769	0.139598	0.486128	0.827591	0.75444	0.343259	0.454591	0.388749	2.52027150930484e-15	3.11748292689543e-15	3.04206681030848e-15	0.921201	0.999765	0.899586	0.725871	0.856858	0.81824	4.61591276607363e-14	5.66483404165819e-14	5.40923507742524e-14	0.606418	0.604245	0.604496	-0.0488519	0.122081	0.848154	0.463357	3.13384003025637e-15	0.999172	0.862643	5.71953295346614e-14	0.604191	-0.142662	0.124712	0.615426	0.435594	2.82204927956694e-15	0.873114	0.822852	5.04119619073919e-14	0.605264	-0.00311805	0.1303	0.983553	0.428402	3.18949994423452e-15	0.996746	0.799716	5.72568902845068e-14	0.604011	-2.27159	0.122769	0.827591	0.454591	3.11748292689543e-15	0.999765	0.856858	5.66483404165819e-14	0.604245	8.48897	0.139598	0.75444	0.388749	3.04206681030848e-15	0.899586	0.81824	5.40923507742524e-14	0.604496	-0.109397	0.120187	0.694262	0.45795	2.95944649220867e-15	0.866734	0.842972	5.20932687960183e-14	0.604778	0.00659263	0.174916	1.3491941681342e-05	0.217352	1.87532915260871e-19	5.47412906829178e-05	0.601348	4.32094112393985e-18	0.68742
ENSG00000154096	THY1	Thy-1 cell surface antigen [Source:HGNC Symbol;Acc:HGNC:11801]	protein_coding	7070	0.00178775	0.0661211	0.688485	0.783118	0.0126257	0.96009	0.947518	0.0226926	0.12292	0.019266	0.0417913	0.191656	0.860669	0.0068681	0.9999	0.969356	0.0139127	0.139583	-2.47364	0.0705911	0.294586	0.814758	0.000409418	0.649058	0.926382	0.00116578	0.237199	-0.00293005	0.0589566	0.218924	0.803854	0.00741811	0.293091	0.94487	0.0100339	0.137513	0.0122147	0.0909473	0.38075	0.703276	0.00995312	0.935138	0.927291	0.0187339	0.129514	0.090776	0.0683637	0.889307	0.780334	0.0133396	0.999981	0.94674	0.0249611	0.121378	-0.00444296	0.0273497	0.348184	0.910533	0.00952458	0.744764	0.99462	0.017232	0.130722	0.0471775	0.0759636	0.857581	0.750814	0.0132732	0.999744	0.943363	0.0244759	0.121518	0.0646422	0.0791794	0.829341	0.741149	0.0131998	0.976155	0.939282	0.023871	0.121674	0.13578	0.0951598	0.582933	0.717654	0.0138137	0.948696	0.944859	0.0252534	0.121776	0.227124	0.101404	0.273177	0.670932	0.00839147	0.999906	0.922618	0.0165821	0.134178	0.152571	0.115446	0.492437	0.638198	0.0111839	0.988904	0.920191	0.0210163	0.126296	0.278602	0.150965	0.22759	0.538249	0.00758376	0.996984	0.903535	0.0149874	0.136917	0.0296198	0.0819136	0.898694	0.737069	0.013356	0.996469	0.950383	0.024507	0.121344	0.101588	0.0894117	0.785474	0.7144	0.0130588	0.919868	0.942239	0.023092	0.121975	0.278684	0.12848	0.204957	0.591187	0.00445709	0.517792	0.900953	0.00898501	0.152707	0.320048	-0.395868	0.0705893	-0.039423	0.0728759	0.0740777	0.760216	0.868569	0.00230845	0.00233405	0.660999	0.774014	0.942746	0.968698	0.00523541	0.00531839	0.169696	0.169417	-0.0320471	0.0572909	0.87441	0.811016	0.0083978	0.99979	0.964303	0.0165836	0.135681	0.161615	0.07501	0.731933	0.752675	0.00809592	0.884715	0.947683	0.0151239	0.136685	0.108377	0.0810226	0.59055	0.733225	0.00756095	0.99987	0.936263	0.0152229	0.138552	0.467141	-15.3025	16.8272	0.113837	0.00767976	0.0807111	0.309983	0.320121	0.675203	0.63476	0.974593	0.735729	0.00562221	0.00571852	0.007911	0.888094	0.999765	0.861435	0.887056	0.996296	0.950722	0.0114413	0.0117534	0.0148378	0.146547	0.146092	0.137317	-0.000822495	0.0637418	0.998262	0.79562	0.00848128	0.999874	0.964269	0.0167052	0.13541	0.205947	0.0731359	0.624172	0.757025	0.007711	0.876875	0.950396	0.0149311	0.138016	-0.395868	-0.039423	0.0740777	0.868569	0.00233405	0.774014	0.968698	0.00531839	0.169417	-15.3025	0.00767976	0.320121	0.974593	0.00571852	0.999765	0.996296	0.0117534	0.146092	16.8272	0.0807111	0.675203	0.735729	0.007911	0.861435	0.950722	0.0148378	0.137317	0.0722759	0.071113	0.860771	0.766529	0.00837859	0.945176	0.952557	0.0155647	0.135744	-0.00192914	0.0633066	0.425077	0.79093	0.0104832	0.507789	0.939972	0.0138204	0.128085
ENSG00000197020	ZNF100	zinc finger protein 100 [Source:HGNC Symbol;Acc:HGNC:12880]	protein_coding	163227	0.00207408	-0.0584831	0.671113	0.824085	0.0864411	0.955596	0.958198	0.1192	0.0642594	0.00664161	-0.0589619	0.682583	0.822835	0.0868308	0.9999	0.960859	0.12352	0.0641074	4.36721	-0.491034	0.111166	0.161324	0.0152844	0.487804	0.467675	0.0269247	0.134306	0.0152982	0.0408131	2.9420942946355e-11	0.83787	3.7589058633651e-10	6.82421559578441e-10	0.956627	1.79829375472923e-09	0.458421	0.00698871	-0.0385759	0.647663	0.883108	0.0855952	0.968037	0.972939	0.11977	0.0645912	0.145223	-0.0591593	0.83892	0.825593	0.0906665	0.999981	0.958599	0.129171	0.0626425	0.00226583	-0.0225125	0.662979	0.932998	0.0861553	0.897414	0.995457	0.117637	0.0643712	-0.0600897	-0.0474147	0.834713	0.85637	0.0905976	0.999744	0.967088	0.127423	0.0626683	-0.453888	-0.0708219	0.164619	0.78491	0.0465307	0.83473	0.949302	0.0703728	0.0843924	0.131451	-0.0372274	0.627505	0.897244	0.0889332	0.95999	0.986854	0.125311	0.0640522	0.132673	-0.0322864	0.560057	0.902191	0.0818169	0.999906	0.979285	0.117841	0.0661092	0.366636	0.047992	0.129937	0.856697	0.040783	0.988904	0.974599	0.063905	0.0885002	0.309649	0.0362877	0.220814	0.892424	0.054376	0.996984	0.985868	0.0818038	0.0794635	0.271356	0.00859762	0.28532	0.974149	0.0617692	0.987465	0.996081	0.0912169	0.0753665	0.570302	0.0290729	0.160576	0.912447	0.0459018	0.513651	0.985691	0.0682948	0.084819	0.687961	0.110744	0.00427142	0.665886	0.00471587	0.246152	0.924553	0.00943264	0.151218	0.402995	-0.345655	-0.0402621	-0.138905	0.0427376	0.164569	0.875519	0.605051	0.0231625	0.0517367	0.651839	0.795882	0.971781	0.882547	0.0386369	0.0771803	0.106762	0.0820001	0.272558	0.00746499	0.226983	0.977556	0.0612496	0.99979	0.995206	0.0913323	0.0765332	1.33107	0.0428603	0.00998979	0.866682	0.00868753	0.273061	0.973105	0.0160898	0.134749	0.118137	-0.0300216	0.599785	0.910014	0.0925726	0.99987	0.980414	0.130936	0.0626733	-0.425701	3.56647	67.3284	-0.0942057	-0.0355914	0.018596	0.40831	0.836245	0.131052	0.725538	0.895565	0.943775	0.0804266	0.100204	0.0456152	0.902919	0.999765	0.446523	0.919114	0.98292	0.990425	0.113865	0.139324	0.0675735	0.0674759	0.059927	0.0860127	0.573408	0.0573299	0.171809	0.832957	0.0529534	0.999172	0.971169	0.0806551	0.0812534	0.833757	-0.0112771	0.0732545	0.965303	0.0324298	0.607038	0.993866	0.0513918	0.0966252	-0.345655	-0.138905	0.164569	0.605051	0.0517367	0.795882	0.882547	0.0771803	0.0820001	3.56647	-0.0355914	0.836245	0.895565	0.100204	0.999765	0.98292	0.139324	0.059927	67.3284	0.018596	0.131052	0.943775	0.0456152	0.446523	0.990425	0.0675735	0.0860127	0.972095	0.0484033	0.0322809	0.852365	0.0193131	0.27557	0.971796	0.032031	0.112114	0.0158465	0.055554	6.84460130156027e-12	0.776923	9.69468422985191e-11	1.72407717530585e-10	0.934943	5.002668652934e-10	0.47729
ENSG00000185633	NDUFA4L2	NDUFA4 mitochondrial complex associated like 2 [Source:HGNC Symbol;Acc:HGNC:29836]	protein_coding	56901	-0.00309511	0.0105376	0.432254	0.960349	3.60573068583415e-05	0.914856	0.992521	0.000127197	0.262258	-0.0104813	0.0122593	0.423745	0.953911	3.56899546337558e-05	0.9999	0.992191	0.000130046	0.26247	-2.6492	0.182909	0.251049	0.534919	4.93084597987729e-05	0.612079	0.785724	0.000181112	0.288582	-0.0060476	-0.0410583	0.00338919	0.838186	9.99382098533083e-07	0.00771083	0.956627	2.56515469307665e-06	0.331781	0.0140999	0.0112092	0.252163	0.957537	2.65049845726419e-05	0.920453	0.992107	9.68157845889024e-05	0.268595	-0.490657	0.0340473	0.394294	0.874736	3.43609114350664e-05	0.999981	0.972211	0.000126399	0.263255	-0.000352598	-0.0100998	0.933144	0.962807	4.72017144722344e-05	0.984957	0.99802	0.000153666	0.256649	0.47169	-0.00481365	0.0400101	0.981377	7.23419435988506e-06	0.999744	0.995831	3.04623857218718e-05	0.294528	0.174621	0.00282269	0.510105	0.989355	3.90947982882535e-05	0.914823	0.997215	0.000138546	0.26058	-0.422954	-0.0809338	0.0506607	0.722352	1.12287392193272e-05	0.701422	0.945449	4.52459865401074e-05	0.288814	0.239533	0.0207289	0.190948	0.92154	2.21989372675249e-05	0.999906	0.984859	8.45202449558132e-05	0.272211	0.0175507	-0.00169489	0.929011	0.99379	4.71829980983107e-05	0.996879	0.998588	0.000164741	0.256657	0.0973813	0.0200127	0.635002	0.927026	4.28669375979605e-05	0.996984	0.991338	0.000150835	0.258662	-0.00153181	-0.00656835	0.994065	0.975728	4.73472851037016e-05	0.999111	0.996531	0.000165592	0.256584	-0.375915	-0.0565492	0.253299	0.792114	2.65787674651766e-05	0.597038	0.959048	9.42235194889187e-05	0.268538	0.16126	0.0223082	0.411567	0.917016	1.74765245393919e-05	0.699482	0.984965	6.53869033566964e-05	0.279906	0.196735	-0.335124	-0.0109487	-0.102528	0.218185	0.0898676	0.95805	0.629842	1.19965251426204e-05	6.51335304119266e-06	0.70964	0.782323	0.990371	0.893704	4.80091752485787e-05	2.76847443054248e-05	0.287492	0.299581	-0.0366387	-0.0226134	0.839206	0.915583	2.3169152412682e-05	0.99979	0.983714	8.87930346469446e-05	0.274149	-0.122368	-0.0234811	0.770904	0.911802	2.27239791982714e-05	0.903907	0.981846	8.24402983782451e-05	0.274547	-0.0146627	-0.0173818	0.934917	0.934661	2.35273830692604e-05	0.99987	0.986533	9.02989729088787e-05	0.273833	-0.275775	-2.1557	-7.06769	-0.0445482	-0.0229834	-0.0221279	0.501751	0.875418	0.843418	0.83516	0.915291	0.917294	1.93035111484921e-05	2.33407362983297e-05	2.31913825528251e-05	0.925068	0.999765	0.938459	0.956249	0.985572	0.986113	7.38740619737412e-05	8.87801388341953e-05	8.38435978095706e-05	0.277883	0.273997	0.274129	-0.224338	-0.0565443	0.504197	0.795854	1.93477637404549e-05	0.999172	0.964269	7.51866963735346e-05	0.277836	-0.236593	-0.0256818	0.527193	0.902789	1.97509320218601e-05	0.829272	0.981637	7.44183070711375e-05	0.277415	-0.335124	-0.102528	0.0898676	0.629842	6.51335304119266e-06	0.782323	0.893704	2.76847443054248e-05	0.299581	-2.1557	-0.0229834	0.875418	0.915291	2.33407362983297e-05	0.999765	0.985572	8.87801388341953e-05	0.273997	-7.06769	-0.0221279	0.843418	0.917294	2.31913825528251e-05	0.938459	0.986113	8.38435978095706e-05	0.274129	-0.331047	-0.0481304	0.365861	0.820591	1.63933937938055e-05	0.643821	0.963732	6.11256185078705e-05	0.281203	-0.00596809	-0.0449641	0.00432687	0.823606	1.22371159032256e-06	0.00947332	0.950295	3.046248306802e-06	0.328087
ENSG00000196526	AFAP1	actin filament associated protein 1 [Source:HGNC Symbol;Acc:HGNC:24017]	protein_coding	60312	-0.001278	0.194006	0.538958	0.0859603	4.86995680007698e-27	0.936019	0.440554	3.11767142099697e-25	0.798544	0.0119361	0.165991	0.0818449	0.134771	1.30673000317618e-27	0.9999	0.545533	9.12343102217569e-26	0.805069	0.599757	0.0872721	0.597356	0.548753	8.50268879725626e-26	0.833853	0.793974	6.50393173219536e-24	0.828887	-0.00144061	0.178782	0.195119	0.109026	2.55326110221388e-27	0.265979	0.452984	1.46344767197416e-25	0.801774	-0.000930204	0.185921	0.886553	0.0995187	5.81414715596277e-27	0.992412	0.48253	3.69190943931969e-25	0.797648	-0.309174	0.212467	0.308323	0.0644207	3.50912320405567e-27	0.999981	0.392963	2.31780372646293e-25	0.80019	-0.00369941	0.146715	0.0922695	0.193502	1.43853149574809e-27	0.466756	0.775249	9.87791627080357e-26	0.804599	-0.127334	0.186684	0.297865	0.0951411	3.4301193571423e-27	0.999744	0.474831	2.23721201707532e-25	0.800304	0.0963835	0.192083	0.490556	0.0879384	4.63917932018803e-27	0.912537	0.460083	2.94653837528153e-25	0.798789	0.0148125	0.143125	0.897232	0.243186	7.57882447308475e-27	0.989071	0.725801	4.92765693709379e-25	0.80023	-0.0680519	0.179407	0.482794	0.111476	4.59966119256343e-27	0.999906	0.516705	2.95372070285416e-25	0.798832	-0.0681391	0.169376	0.511389	0.141915	4.74177875618716e-27	0.988904	0.593088	3.07344077262399e-25	0.798679	-0.0586882	0.171244	0.587439	0.139792	5.07500998632131e-27	0.996984	0.627632	3.25897091899387e-25	0.798336	-0.072592	0.172138	0.503288	0.132218	4.70247691150828e-27	0.987465	0.594245	3.01045337294896e-25	0.79872	-0.190998	0.161518	0.271242	0.156204	3.2210183827472e-27	0.608635	0.604453	2.10083098656546e-25	0.800618	0.0270284	0.19232	0.797193	0.0969934	1.42527010862761e-26	0.915711	0.502501	8.85199100898686e-25	0.797005	0.0891776	-0.208209	0.187922	0.131716	0.297043	0.0479576	0.0949744	0.245329	8.58614796346453e-27	2.11354476621299e-27	0.751079	0.762642	0.465607	0.668351	5.49671983162594e-25	1.46581374686092e-25	0.799597	0.80659	0.0552932	0.197449	0.566382	0.0856891	1.25107958949569e-26	0.99979	0.475553	7.86403683959136e-25	0.797675	-0.103042	0.178969	0.646305	0.116767	1.32663217471386e-26	0.840198	0.522464	8.34020719639241e-25	0.797374	-0.00372747	0.185467	0.969022	0.104597	1.47164001227733e-26	0.99987	0.483561	9.25043567838129e-25	0.796841	0.105861	-11.9124	-10.9874	0.197374	0.142296	0.175075	0.629762	0.102194	0.565299	0.0878434	0.212541	0.126361	1.31236490359157e-26	3.91266590676442e-27	1.2499390870586e-26	0.950458	0.999765	0.79665	0.422935	0.6964	0.566243	8.22441692292958e-25	2.61758607254471e-25	7.83320260401846e-25	0.79743	0.803549	0.79768	0.119998	0.208244	0.503908	0.0774878	1.1799795926796e-26	0.999172	0.502749	7.39477572448545e-25	0.797975	-0.131029	0.180176	0.512363	0.111676	1.1902452532775e-26	0.822421	0.514009	7.50431598172474e-25	0.797931	-0.208209	0.131716	0.0479576	0.245329	2.11354476621299e-27	0.762642	0.668351	1.46581374686092e-25	0.80659	-11.9124	0.142296	0.102194	0.212541	3.91266590676442e-27	0.999765	0.6964	2.61758607254471e-25	0.803549	-10.9874	0.175075	0.565299	0.126361	1.2499390870586e-26	0.79665	0.566243	7.83320260401846e-25	0.79768	-0.146753	0.171398	0.453672	0.134121	1.11466485122629e-26	0.71461	0.559705	7.02779299836792e-25	0.798266	-0.0014649	0.177571	0.192968	0.111546	2.53272527684454e-27	0.262018	0.455664	1.42421303000074e-25	0.801814
ENSG00000164088	PPM1M	protein phosphatase, Mg2+/Mn2+ dependent 1M [Source:HGNC Symbol;Acc:HGNC:26506]	protein_coding	132160	-0.000794506	-0.117823	0.728294	0.340209	0.210611	0.966162	0.743283	0.256752	0.0319678	-0.0126276	-0.0998295	0.09403	0.411324	0.0878776	0.9999	0.802432	0.124779	0.0637022	-2.3347	0.0762645	0.0749267	0.646336	0.105058	0.444702	0.848112	0.140542	0.066199	0.000919938	-0.116838	0.452969	0.341267	0.183681	0.535908	0.713681	0.199669	0.0372746	-0.00290468	-0.12573	0.684967	0.307654	0.207802	0.975385	0.731288	0.256362	0.0324956	0.0396179	-0.125387	0.905711	0.319934	0.217564	0.999981	0.734232	0.272383	0.0306844	-0.00244686	-0.148827	0.313503	0.234766	0.159175	0.71824	0.811044	0.200813	0.0426726	0.0174045	-0.12208	0.897285	0.321013	0.21739	0.999744	0.740793	0.268763	0.0307161	-0.0212122	-0.123235	0.890307	0.317491	0.217235	0.983965	0.738011	0.264043	0.0307445	-0.163421	-0.152483	0.195561	0.256155	0.140502	0.834688	0.735233	0.185546	0.0478311	0.144265	-0.105882	0.173836	0.385916	0.121308	0.999906	0.790164	0.165088	0.0525355	-0.208115	-0.176185	0.0654036	0.15645	0.0715885	0.988904	0.619364	0.103507	0.0705479	-0.199191	-0.175859	0.0911198	0.160523	0.0863649	0.996984	0.659268	0.121882	0.0642892	-0.135606	-0.150032	0.253813	0.228689	0.145157	0.987465	0.710201	0.189874	0.0460716	-0.15958	-0.143484	0.403495	0.252033	0.176079	0.707553	0.7158	0.217212	0.0388838	-0.04223	-0.128949	0.713584	0.306337	0.2137	0.876484	0.750908	0.254085	0.0317802	0.0133797	-0.16936	-0.118882	-0.163363	0.886674	0.143694	0.334757	0.193291	0.221257	0.112453	0.972784	0.792626	0.747874	0.615113	0.267147	0.149971	0.0303858	0.0558716	-0.141211	-0.148257	0.178759	0.231639	0.125502	0.99979	0.68043	0.168681	0.0519441	-0.352836	-0.143431	0.148555	0.243394	0.114385	0.4454	0.681807	0.147856	0.0552667	0.0786459	-0.106732	0.453132	0.388822	0.187272	0.99987	0.779864	0.238588	0.0369796	0.393645	9.33598	36.7498	-0.0770763	-0.0848661	-0.0824337	0.0987009	0.243685	0.076184	0.532776	0.498877	0.500604	0.0921423	0.145358	0.0797795	0.855786	0.999765	0.379393	0.841133	0.877592	0.87454	0.127773	0.191562	0.10952	0.0628339	0.0465777	0.0677491	-0.0204704	-0.122947	0.917121	0.338745	0.221893	0.999172	0.79485	0.274363	0.0302702	-0.0933516	-0.123351	0.669908	0.317998	0.210657	0.894954	0.747938	0.256101	0.0323523	-0.16936	-0.163363	0.143694	0.193291	0.112453	0.792626	0.615113	0.149971	0.0558716	9.33598	-0.0848661	0.243685	0.498877	0.145358	0.999765	0.877592	0.191562	0.0465777	36.7498	-0.0824337	0.076184	0.500604	0.0797795	0.379393	0.87454	0.10952	0.0677491	-0.219791	-0.141115	0.304296	0.256723	0.160296	0.594255	0.701649	0.198307	0.0429265	0.00122842	-0.114165	0.321432	0.351357	0.16085	0.402269	0.719876	0.17652	0.042283
ENSG00000151468	CCDC3	coiled-coil domain containing 3 [Source:HGNC Symbol;Acc:HGNC:23813]	protein_coding	83643	0.00215481	0.0159154	0.599556	0.942579	0.000684278	0.944662	0.988622	0.00177166	0.197363	0.0171692	-0.0027197	0.206447	0.990107	0.000390013	0.9999	0.997401	0.00111327	0.210422	-0.743625	-0.0286535	0.738767	0.920094	4.0440280592417e-05	0.902986	0.966696	0.000151576	0.293144	-0.00890572	-0.023649	1.94950165730234e-05	0.904429	2.2963109280413e-07	7.84096877669292e-05	0.977272	6.5844880331901e-07	0.357865	0.00775222	0.0372061	0.546209	0.865887	0.0006591	0.957488	0.969786	0.00173432	0.198245	-0.190324	0.0432376	0.751221	0.847978	0.000736929	0.999981	0.964206	0.00198018	0.195615	-0.00175989	0.00840593	0.687166	0.97021	0.000717955	0.908841	0.998575	0.00175615	0.196231	0.325777	0.0285994	0.175905	0.895497	0.000352564	0.999744	0.977054	0.00101025	0.21273	0.65163	0.0614734	0.0163009	0.772843	6.37568644889311e-05	0.749893	0.946765	0.000214752	0.250316	-0.247264	-0.0256365	0.27614	0.915241	0.000575475	0.868816	0.989231	0.00155216	0.203612	0.345741	0.066551	0.0681999	0.75887	0.000185216	0.999906	0.946183	0.000571244	0.227205	0.132344	0.0619777	0.517881	0.783916	0.000644195	0.988904	0.959027	0.00172034	0.198782	0.280234	0.103191	0.187047	0.646966	0.000366608	0.996984	0.935493	0.00103806	0.211838	0.163669	0.0612786	0.444013	0.784242	0.000599932	0.987465	0.964244	0.00161519	0.200451	-0.177676	0.0038328	0.604892	0.986384	0.000686596	0.830488	0.997294	0.00174509	0.197284	0.132946	0.04767	0.513257	0.829901	0.000314078	0.767012	0.969071	0.000868398	0.217679	0.174669	-0.153326	0.0205133	-0.023157	0.291292	0.456544	0.92431	0.917366	0.000233715	0.0002974	0.748274	0.877006	0.984137	0.980229	0.000687789	0.000855838	0.224403	0.218927	0.0989069	0.0372379	0.59625	0.865839	0.000334504	0.99979	0.975698	0.000970804	0.216234	-0.0346074	0.0144788	0.936576	0.947394	0.000376262	0.976703	0.989148	0.00102079	0.213525	0.0346423	0.0223343	0.852066	0.918893	0.000371705	0.99987	0.982072	0.00107338	0.213806	0.186103	-2.15607	-8.32091	0.0367559	0.00893881	0.00854312	0.661556	0.87954	0.822163	0.868413	0.968106	0.969088	0.000347532	0.00037359	0.000369206	0.957057	0.999765	0.928382	0.964032	0.995114	0.994136	0.000985788	0.0010642	0.00100283	0.215356	0.213689	0.213962	0.154674	0.0454582	0.656523	0.840913	0.000346619	0.999172	0.973408	0.0010008	0.215416	0.0223242	0.017861	0.954075	0.93473	0.000376748	0.985995	0.986562	0.00104564	0.213495	-0.153326	-0.023157	0.456544	0.917366	0.0002974	0.877006	0.980229	0.000855838	0.218927	-2.15607	0.00893881	0.87954	0.968106	0.00037359	0.999765	0.995114	0.0010642	0.213689	-8.32091	0.00854312	0.822163	0.969088	0.000369206	0.928382	0.994136	0.00100283	0.213962	-0.133514	0.00352337	0.725061	0.987252	0.000357807	0.880809	0.997381	0.00097234	0.214685	-0.008542	-0.0278009	5.7548723799698e-05	0.889224	5.90704651206333e-07	0.00020184	0.972391	1.55650974835347e-06	0.341255
ENSG00000126091	ST3GAL3	ST3 beta-galactoside alpha-2,3-sialyltransferase 3 [Source:HGNC Symbol;Acc:HGNC:10866]	protein_coding	6487	-0.00104448	-0.0290706	0.742499	0.865209	3.1599860159992e-27	0.967566	0.968075	2.07402741479115e-25	0.800713	-0.0146983	-0.00877628	0.161945	0.958691	1.26261408980551e-27	0.9999	0.993054	8.87498268665317e-26	0.805236	3.07821	-0.272302	0.0811092	0.225891	3.69458467113473e-25	0.452883	0.545606	2.63251810505579e-23	0.821453	0.00523114	-0.00463062	0.00157536	0.976983	2.33367737528878e-29	0.00389922	0.996476	1.70366636737748e-27	0.82373	-0.0168639	-0.0556224	0.0874417	0.740457	7.8198205541393e-28	0.861295	0.940556	5.49659413680481e-26	0.807556	0.435923	-0.0705418	0.347123	0.684907	2.14982796899272e-27	0.999981	0.914389	1.45698113103787e-25	0.802625	9.45862501275309e-05	-0.033705	0.977709	0.846806	3.33260414624121e-27	0.997265	0.985812	2.18044534171995e-25	0.800448	-0.0789024	-0.0349777	0.673579	0.83729	3.05283823988561e-27	0.999744	0.96159	1.99740101946729e-25	0.800885	-0.209456	-0.0456233	0.325794	0.78825	2.06449033258843e-27	0.873944	0.950303	1.36795496368901e-25	0.802825	0.0701569	0.00885335	0.690422	0.962335	8.41023259405208e-27	0.96941	0.994031	5.45119312622578e-25	0.799702	-0.110506	-0.0471848	0.455391	0.782291	2.52838349947445e-27	0.999906	0.952049	1.68607522724569e-25	0.801822	0.106872	-0.00697978	0.499975	0.968168	2.65996683173356e-27	0.988904	0.994249	1.76815558789292e-25	0.801571	0.0082726	-0.0325056	0.960093	0.853668	3.32975567401406e-27	0.997591	0.978836	2.18780679268408e-25	0.800452	0.0600979	-0.0223723	0.716966	0.897538	3.12337961059902e-27	0.988627	0.983473	2.04355459679633e-25	0.800771	-0.0168822	-0.0369956	0.949412	0.831801	3.32724200251567e-27	0.983841	0.969068	2.16333115951065e-25	0.800456	0.0192489	-0.0295746	0.904668	0.866249	8.32632503678217e-27	0.964121	0.975544	5.24962177925121e-25	0.799753	-0.0684304	0.123427	-0.0354672	-0.00182275	0.601396	0.447625	0.83602	0.991744	7.32367816474834e-27	6.2987888960119e-27	0.882808	0.872193	0.961805	0.997382	4.7321878228495e-25	4.16040005620393e-25	0.800403	0.801164	0.0846029	-0.016604	0.565817	0.923939	7.11998720872506e-27	0.99979	0.985286	4.57217450199795e-25	0.800546	0.184425	-0.0213505	0.590774	0.901729	7.26488568809192e-27	0.808555	0.980633	4.69419911883355e-25	0.800444	-0.0793881	-0.0465827	0.587918	0.78758	7.24878706580518e-27	0.99987	0.949275	4.72784525677563e-25	0.800455	-0.378392	-3.64997	-20.5425	-0.0744905	-0.0474438	-0.0545661	0.257842	0.74509	0.481446	0.668589	0.787977	0.75325	4.44202315511459e-27	7.95725955897745e-27	6.55740185709964e-27	0.874186	0.999765	0.743429	0.899574	0.961233	0.953052	2.97172777380431e-25	5.10983772790385e-25	4.27690605137351e-25	0.802916	0.799983	0.800961	-0.0798479	-0.0487994	0.771243	0.785033	8.04128962266195e-27	0.999172	0.960742	5.19587179779828e-25	0.799929	0.0150383	-0.0333607	0.960801	0.846355	8.37575836866219e-27	0.988405	0.968461	5.34558369995048e-25	0.799723	0.123427	-0.00182275	0.447625	0.991744	6.2987888960119e-27	0.872193	0.997382	4.16040005620393e-25	0.801164	-3.64997	-0.0474438	0.74509	0.787977	7.95725955897745e-27	0.999765	0.961233	5.10983772790385e-25	0.799983	-20.5425	-0.0545661	0.481446	0.75325	6.55740185709964e-27	0.743429	0.953052	4.27690605137351e-25	0.800961	0.0918724	-0.0248591	0.759167	0.886459	8.00365528917753e-27	0.896997	0.977806	5.10809975296404e-25	0.799953	0.00468371	-0.00435689	0.00549126	0.978658	7.24235632177408e-29	0.0117063	0.995111	4.95672584311946e-27	0.818671
ENSG00000163297	ANTXR2	ANTXR cell adhesion molecule 2 [Source:HGNC Symbol;Acc:HGNC:21732]	protein_coding	118429	0.000923737	0.404192	0.712028	0.00350182	0.0518276	0.963555	0.106508	0.07676	0.0809909	0.00349493	0.40303	0.67441	0.00361212	0.0510826	0.9999	0.120354	0.0784315	0.08145	-0.517334	0.39667	0.715693	0.0319949	0.182432	0.892094	0.22391	0.225895	0.0432778	0.000872398	0.414224	0.515618	0.00267075	0.0467357	0.595633	0.0886245	0.0556379	0.0842545	-0.000279635	0.408857	0.971542	0.00311227	0.0544014	0.997753	0.114609	0.0810915	0.0794486	-0.202536	0.425839	0.579651	0.00256975	0.0487369	0.999981	0.0928235	0.0758146	0.0829357	-0.00325951	0.373644	0.219113	0.00724622	0.031343	0.638319	0.295665	0.0487568	0.0965422	-0.0316246	0.409107	0.830249	0.00301481	0.0535366	0.999744	0.11049	0.0814182	0.0799595	0.100175	0.41441	0.551281	0.00268159	0.0478944	0.921923	0.106973	0.0721035	0.083485	-0.12983	0.376953	0.348583	0.0119967	0.0577281	0.889154	0.256794	0.0862357	0.0784631	-0.0851519	0.399611	0.465022	0.00377842	0.044888	0.999906	0.128998	0.0704011	0.0855178	-0.230686	0.349289	0.0619088	0.0112861	0.0148044	0.988904	0.232263	0.0267634	0.118441	-0.182768	0.359907	0.157668	0.0100835	0.0261302	0.996984	0.253377	0.0435944	0.101983	-0.0780834	0.393138	0.54935	0.00497696	0.0478345	0.987465	0.177617	0.0732767	0.0835243	0.0710213	0.418705	0.734489	0.00295243	0.0522248	0.895714	0.123087	0.0763174	0.0807485	-0.155818	0.373422	0.215971	0.00766245	0.0330855	0.529061	0.180345	0.0509343	0.0960123	-0.0111067	-0.153309	0.409301	0.369521	0.914308	0.229623	0.00320676	0.00875291	0.0575381	0.0341792	0.979751	0.804469	0.105569	0.174647	0.0840864	0.0541691	0.0785701	0.095014	-0.110204	0.386827	0.341202	0.00564753	0.0416499	0.99979	0.153438	0.0657786	0.0888774	-0.0865425	0.403581	0.748735	0.00392319	0.0556963	0.893532	0.126377	0.0796548	0.0796244	-0.0875003	0.395704	0.447702	0.00451563	0.0469566	0.99987	0.121395	0.0732148	0.085094	0.214042	-13.624	4.36667	0.432417	0.359485	0.413897	0.417143	0.120514	0.849468	0.00225664	0.0101026	0.00328963	0.0455818	0.0237969	0.057038	0.905317	0.999765	0.940461	0.0779009	0.228534	0.134998	0.0699495	0.0404773	0.0819553	0.0860358	0.10596	0.0788534	-0.098976	0.391233	0.646988	0.00660203	0.0535984	0.999172	0.199292	0.0814944	0.0808637	-0.0983028	0.405122	0.683061	0.00358106	0.054432	0.900393	0.121697	0.0801608	0.0803663	-0.153309	0.369521	0.229623	0.00875291	0.0341792	0.804469	0.174647	0.0541691	0.095014	-13.624	0.359485	0.120514	0.0101026	0.0237969	0.999765	0.228534	0.0404773	0.10596	4.36667	0.413897	0.849468	0.00328963	0.057038	0.940461	0.134998	0.0819553	0.0788534	-0.0354989	0.405987	0.880426	0.00392912	0.0573115	0.95412	0.131641	0.0813053	0.0786982	0.00113438	0.416561	0.403144	0.0025045	0.0422673	0.485969	0.085056	0.0505527	0.0873919
ENSG00000088451	TGDS	TDP-glucose 4,6-dehydratase [Source:HGNC Symbol;Acc:HGNC:20324]	protein_coding	23483	-0.00529521	-0.104373	0.0277052	0.414575	4.49238733026267e-05	0.505201	0.791755	0.000155212	0.257684	-0.00411851	-0.125825	0.611646	0.3399	0.000331347	0.9999	0.758468	0.000961105	0.214144	1.98553	-0.344032	0.153868	0.0552669	0.000109821	0.525211	0.287873	0.000367235	0.269742	0.00121206	-0.126124	0.353738	0.334895	0.000255752	0.437047	0.708185	0.000436536	0.220001	0.00608553	-0.125563	0.425104	0.338163	0.000281629	0.944141	0.754975	0.000810452	0.217829	-0.141259	-0.121497	0.692169	0.365823	0.000346023	0.999981	0.765321	0.00100676	0.213157	0.00235795	-0.107376	0.36305	0.421266	0.00025938	0.756041	0.898595	0.000709992	0.219684	-0.128519	-0.133492	0.370581	0.306976	0.000262256	0.999744	0.729436	0.000774081	0.219436	0.267315	-0.119206	0.100566	0.356702	0.000115359	0.818689	0.765917	0.000366828	0.237594	0.198998	-0.160587	0.13432	0.25508	7.74337334538302e-05	0.788881	0.734422	0.00025798	0.248775	-0.0702405	-0.141012	0.536818	0.284234	0.000314213	0.999906	0.72269	0.000917933	0.215351	0.06848	-0.115314	0.573642	0.391984	0.000323084	0.988904	0.82128	0.000929749	0.214719	0.121122	-0.10043	0.338628	0.456139	0.000249695	0.996984	0.873192	0.000736911	0.22054	-0.0156632	-0.136322	0.902096	0.308676	0.000367673	0.996661	0.775821	0.00104534	0.211772	0.234631	-0.101707	0.248834	0.443972	0.000208811	0.593655	0.845939	0.00060257	0.22454	-0.0635925	-0.153224	0.601084	0.250429	0.000387626	0.819538	0.699167	0.00104644	0.212837	-0.152303	0.27459	-0.141672	-0.066821	0.122265	0.0236654	0.270377	0.606581	0.000155704	4.70966407972851e-05	0.681895	0.749441	0.69418	0.883131	0.000477181	0.000164329	0.233499	0.25938	-0.186421	-0.176896	0.0922237	0.174952	0.00012819	0.99979	0.619973	0.000411276	0.237797	0.164248	-0.127189	0.527056	0.332514	0.000367151	0.769107	0.761641	0.000999077	0.21409	-0.194515	-0.169228	0.0769645	0.190559	0.000112832	0.99987	0.609416	0.000369989	0.240598	-0.621509	18.4894	19.3232	-0.204933	-0.0705648	-0.119174	0.0127061	0.0272999	0.381544	0.111362	0.586564	0.364948	2.90705407366025e-05	5.25207654059912e-05	0.000313837	0.855786	0.999765	0.670054	0.463391	0.909871	0.803363	0.000106214	0.000183285	0.000866583	0.26947	0.257073	0.217697	-0.159602	-0.167996	0.442165	0.215687	0.000338337	0.999172	0.699001	0.000979061	0.215972	0.313867	-0.124401	0.173104	0.335791	0.00019612	0.643609	0.761001	0.000585015	0.22835	0.27459	-0.066821	0.0236654	0.606581	4.70966407972851e-05	0.749441	0.883131	0.000164329	0.25938	18.4894	-0.0705648	0.0272999	0.586564	5.25207654059912e-05	0.999765	0.909871	0.000183285	0.257073	19.3232	-0.119174	0.381544	0.364948	0.000313837	0.670054	0.803363	0.000866583	0.217697	0.214523	-0.117059	0.343354	0.373424	0.000296507	0.626163	0.797411	0.000822989	0.218996	0.00127179	-0.12485	0.336201	0.339816	0.000248702	0.417438	0.70997	0.000424905	0.220629
ENSG00000277147	LINC00869	long intergenic non-protein coding RNA 869 [Source:HGNC Symbol;Acc:HGNC:29050]	transcribed_unprocessed_pseudogene	NA	0.000130217	-0.0117777	0.936322	0.893323	7.18928146860657e-05	0.993681	0.974927	0.000236528	0.247764	0.00230365	-0.0151401	0.670598	0.863111	6.6590901428785e-05	0.9999	0.969938	0.000227428	0.249393	0.98515	-0.0912963	0.295549	0.448512	3.92964687822271e-05	0.649481	0.732751	0.000147822	0.2938	-0.00136758	-0.0189419	0.115172	0.826068	2.40947390831777e-05	0.170129	0.952673	4.87139385253713e-05	0.270543	-0.00344916	-0.015343	0.498513	0.860597	5.89528175701283e-05	0.95676	0.968659	0.000198122	0.251974	0.266777	-0.0329832	0.261036	0.710574	4.13406119481028e-05	0.999981	0.922976	0.000148838	0.259418	0.000149432	-0.00944106	0.931362	0.915901	7.18601549504718e-05	0.9843	0.994751	0.000224726	0.247774	0.117255	-0.0107134	0.220035	0.901512	3.71654414719642e-05	0.999744	0.979317	0.000133922	0.26163	0.160553	-0.00272659	0.140186	0.974822	2.75996255017539e-05	0.83146	0.995285	0.000101743	0.267766	0.0712819	0.00304085	0.429642	0.974709	6.4182309303772e-05	0.913927	0.996372	0.000218128	0.252803	0.0232086	-0.00845694	0.760032	0.923222	6.92023703913906e-05	0.999906	0.985183	0.000235304	0.248576	0.141433	0.025662	0.0791022	0.771123	1.84369650915821e-05	0.988904	0.955389	7.09449779351687e-05	0.275973	0.0727596	0.00855358	0.389447	0.924205	5.20580541982701e-05	0.996984	0.990682	0.000179354	0.254595	-0.0706606	-0.025609	0.404798	0.772929	5.31385123298073e-05	0.987465	0.961626	0.000183838	0.254163	-0.155823	-0.0319198	0.251288	0.718566	4.03861216996175e-05	0.595643	0.943434	0.000137727	0.259904	0.0283782	-0.0051868	0.730286	0.953991	7.79294374607277e-05	0.884536	0.990763	0.0002501	0.248637	-0.0322556	0.109652	-0.0124383	0.0168543	0.630836	0.186297	0.887351	0.850783	7.41910761536701e-05	3.80493905467601e-05	0.892151	0.800795	0.97529	0.963184	0.000245956	0.000135977	0.249696	0.263865	-0.0613368	-0.0244014	0.41598	0.783799	6.1401931328757e-05	0.99979	0.960319	0.000211616	0.25375	-0.0230707	-0.0133504	0.895634	0.880418	8.14800720255963e-05	0.962383	0.977443	0.000258939	0.247676	-0.0357703	-0.0174169	0.633766	0.844156	7.43194621952939e-05	0.99987	0.96328	0.00025291	0.249658	-0.211607	2.56638	-13.0556	-0.034387	-0.0023359	-0.0248114	0.216451	0.655365	0.38212	0.699232	0.979365	0.779874	4.19156105849799e-05	7.52309488296188e-05	5.87018019086114e-05	0.867906	0.999765	0.670638	0.909781	0.997419	0.959816	0.000147338	0.000252705	0.000193527	0.261835	0.249396	0.254708	-0.122951	-0.0344971	0.381185	0.705508	5.86242147120969e-05	0.999172	0.944327	0.000203086	0.254737	0.0129254	-0.0111835	0.934287	0.8991	8.18525950735201e-05	0.979913	0.980279	0.000266431	0.247577	0.109652	0.0168543	0.186297	0.850783	3.80493905467601e-05	0.800795	0.963184	0.000135977	0.263865	2.56638	-0.0023359	0.655365	0.979365	7.52309488296188e-05	0.999765	0.997419	0.000252705	0.249396	-13.0556	-0.0248114	0.38212	0.779874	5.87018019086114e-05	0.670638	0.959816	0.000193527	0.254708	-0.088534	-0.0206066	0.56389	0.817048	7.09404730128327e-05	0.789309	0.963073	0.000228057	0.250658	-0.00120108	-0.0188618	0.172408	0.827531	3.17226883621098e-05	0.237919	0.951617	6.24607035168029e-05	0.264904
ENSG00000267640		novel zinc finger protein pseudogene	transcribed_unprocessed_pseudogene	NA	0.00397036	-0.232711	0.106626	0.0796737	0.00141539	0.72523	0.425391	0.00335712	0.179938	0.0055759	-0.22102	0.498386	0.100386	0.00342909	0.9999	0.487694	0.00760695	0.157792	0.395319	-0.319961	0.778906	0.0794025	0.0022562	0.919016	0.340122	0.00516703	0.19155	-0.00633299	-0.24762	2.54253282247066e-07	0.0307149	3.17209271255085e-08	1.65415690757738e-06	0.259133	1.06483641460686e-07	0.391053	0.02154	-0.184495	0.00446416	0.148297	0.000136591	0.428262	0.563763	0.000422903	0.233911	0.255236	-0.232136	0.480881	0.0903643	0.00337568	0.999981	0.452557	0.00756348	0.158194	0.00440645	-0.1631	0.0922699	0.224601	0.00128538	0.466756	0.802927	0.00293529	0.182285	0.0770619	-0.210937	0.597771	0.114868	0.0036899	0.999744	0.508497	0.00803644	0.155907	0.029525	-0.209637	0.859462	0.118406	0.00407939	0.979136	0.515745	0.00863286	0.153313	-0.0378402	-0.319767	0.778146	0.0276359	0.00121089	0.975742	0.348691	0.00300677	0.185755	-0.0735015	-0.219451	0.524636	0.102493	0.00350482	0.999906	0.50011	0.00775676	0.157231	-0.0633169	-0.227617	0.608635	0.0984683	0.00371431	0.988904	0.519976	0.00808113	0.155737	0.0290071	-0.203348	0.822009	0.141586	0.00404764	0.996984	0.630119	0.00866858	0.153515	-0.0572178	-0.222944	0.658076	0.102617	0.00381579	0.987465	0.544796	0.00824588	0.155041	-0.116279	-0.22673	0.574956	0.0973239	0.00363611	0.813594	0.505028	0.00759492	0.156285	-0.214508	-0.265855	0.0806542	0.0481102	0.00134437	0.371795	0.384102	0.00315095	0.18319	-0.150631	0.189651	-0.219293	-0.166646	0.133591	0.128258	0.0957991	0.217168	0.00187643	0.00182791	0.685603	0.789269	0.4669	0.640679	0.00436457	0.00427562	0.174915	0.17557	-0.095537	-0.235827	0.399972	0.080915	0.00353649	0.99979	0.462886	0.00780775	0.158757	-0.405004	-0.243999	0.123326	0.0666301	0.00178216	0.417289	0.419584	0.00402909	0.176204	-0.0594253	-0.225534	0.599016	0.0936145	0.00421517	0.99987	0.464101	0.00915266	0.154174	0.0648397	-4.30082	-29.7664	-0.20921	-0.231941	-0.245891	0.80227	0.619269	0.184259	0.124472	0.0908098	0.0669036	0.00459623	0.00426602	0.00229523	0.97626	0.999765	0.503251	0.48596	0.518853	0.446725	0.00960712	0.00914191	0.00503845	0.151897	0.153859	0.169842	-0.136809	-0.241438	0.517939	0.0823706	0.00397997	0.999172	0.511888	0.00865279	0.155678	-0.0771012	-0.219602	0.743822	0.100804	0.004515	0.918791	0.491983	0.00934057	0.152367	0.189651	-0.166646	0.128258	0.217168	0.00182791	0.789269	0.640679	0.00427562	0.17557	-4.30082	-0.231941	0.619269	0.0908098	0.00426602	0.999765	0.518853	0.00914191	0.153859	-29.7664	-0.245891	0.184259	0.0669036	0.00229523	0.503251	0.446725	0.00503845	0.169842	-0.254096	-0.241522	0.269954	0.0729535	0.00287279	0.562622	0.444082	0.00612975	0.164121	-0.0063925	-0.252636	2.76644770254585e-07	0.0278061	3.42218862288683e-08	1.70594875219825e-06	0.245976	1.11253213262162e-07	0.389819
ENSG00000096080	MRPS18A	mitochondrial ribosomal protein S18A [Source:HGNC Symbol;Acc:HGNC:14515]	protein_coding	55168	-0.00192838	0.0453154	0.318332	0.662632	5.5831751373981e-23	0.872395	0.905486	2.40007317993192e-21	0.745303	-0.00875247	0.050313	0.171968	0.626593	3.63304571180649e-23	0.9999	0.903546	1.60827976765629e-21	0.748041	-2.21818	0.271478	0.0312051	0.0393372	1.11958815542432e-21	0.394572	0.244386	5.28212044484318e-20	0.774688	4.53883172275297e-05	0.0351153	0.965202	0.73594	9.12069145989785e-23	0.973862	0.921427	3.15224429426303e-21	0.742139	-0.00464269	0.0291042	0.44347	0.779256	6.83116571230064e-23	0.948823	0.948691	2.90652829877561e-21	0.744007	-0.0474195	0.0387489	0.867102	0.716027	9.0039118089497e-23	0.999981	0.924919	3.86258534220634e-21	0.742223	-0.00413529	-0.0102594	0.0423704	0.92115	1.19234483065706e-23	0.333717	0.994751	5.52515067854137e-22	0.754999	-0.0419412	0.0347261	0.713395	0.738133	8.54096725603927e-23	0.999744	0.939446	3.64146239199084e-21	0.742565	0.13908	0.0420827	0.284161	0.68417	5.18118702532468e-23	0.865922	0.922123	2.23187944614711e-21	0.745781	0.0258584	0.0647816	0.809533	0.570984	1.56439843537048e-22	0.979644	0.901086	6.60220564834043e-21	0.742868	0.0909473	0.0450988	0.312824	0.663999	5.52030370090779e-23	0.999906	0.919774	2.4028334477215e-21	0.745376	0.116146	0.0650196	0.227673	0.539897	4.44943265906265e-23	0.988904	0.88655	1.94894517693595e-21	0.746753	0.144379	0.0737961	0.149326	0.487116	3.26949630615602e-23	0.996984	0.884341	1.45042942741753e-21	0.748708	0.110362	0.0575601	0.273169	0.584598	5.04562215311372e-23	0.987465	0.908851	2.17799200244158e-21	0.745951	0.338595	0.0801568	0.0342853	0.438393	9.97928901220588e-24	0.353297	0.841993	4.57332791162898e-22	0.756093	0.192351	0.0801928	0.0467644	0.443138	2.49493560270068e-23	0.318608	0.839388	1.13836908223224e-21	0.754611	0.126687	-0.0462862	0.0382651	0.0235347	0.109929	0.640638	0.710145	0.826855	4.97967246000142e-23	1.5795365948252e-22	0.677527	0.924751	0.932197	0.958158	2.19972537585541e-21	6.73439311310103e-21	0.750256	0.742804	0.161899	0.0689725	0.0687234	0.507803	3.42410097394698e-23	0.99979	0.864554	1.54203127411128e-21	0.752626	0.35879	0.0602931	0.083388	0.560922	4.0020657752744e-23	0.361754	0.881062	1.78301885482568e-21	0.751641	0.119338	0.0544759	0.179256	0.601861	7.21801535183609e-23	0.99987	0.888864	3.16831281456333e-21	0.747884	0.144364	-0.588534	0.313143	0.0510491	0.0334528	0.0359278	0.479756	0.931463	0.985971	0.631929	0.755818	0.734914	1.37457306911487e-22	1.75252756747238e-22	1.75867022500264e-22	0.918112	0.999765	0.99571	0.886373	0.956218	0.95012	5.90896018099257e-21	7.36628051895564e-21	7.30357139748603e-21	0.743714	0.742123	0.7421	0.156953	0.0646353	0.347092	0.55161	1.13679960624968e-22	0.999172	0.896271	4.90710635013089e-21	0.744951	0.0822639	0.0393065	0.658865	0.707663	1.59757708985497e-22	0.890559	0.93452	6.75593270965907e-21	0.74273	-0.0462862	0.0235347	0.640638	0.826855	1.5795365948252e-22	0.924751	0.958158	6.73439311310103e-21	0.742804	-0.588534	0.0334528	0.931463	0.755818	1.75252756747238e-22	0.999765	0.956218	7.36628051895564e-21	0.742123	0.313143	0.0359278	0.985971	0.734914	1.75867022500264e-22	0.99571	0.95012	7.30357139748603e-21	0.7421	0.307333	0.0663123	0.089546	0.525201	4.23622822186407e-23	0.360078	0.873208	1.85947182244945e-21	0.751282	0.000137069	0.0357431	0.896417	0.731507	9.05318734440932e-23	0.920925	0.91935	3.0980364455227e-21	0.742187
ENSG00000153391	INO80C	INO80 complex subunit C [Source:HGNC Symbol;Acc:HGNC:26994]	protein_coding	125476	-0.000328845	-0.0413243	0.861221	0.683614	0.00861087	0.98564	0.914327	0.0163391	0.133476	-0.00122536	-0.040944	0.844664	0.686611	0.00858425	0.9999	0.92251	0.0168717	0.13356	0.0344293	0.0277314	0.975244	0.845367	0.0223834	0.991902	0.940371	0.0374214	0.12187	0.00164159	-0.0336606	0.101122	0.734838	0.00295299	0.152477	0.920733	0.00426044	0.161611	-0.0012024	-0.0445974	0.838226	0.659284	0.00857307	0.989157	0.913905	0.0164504	0.133596	-0.00708297	-0.0425265	0.979454	0.680881	0.00871329	0.999981	0.91388	0.0172804	0.133154	0.00261821	-0.0145452	0.188673	0.886712	0.00436482	0.605575	0.991451	0.00868041	0.151555	-0.128634	-0.0435009	0.243945	0.66376	0.00506886	0.999744	0.915919	0.0105908	0.147644	0.0374295	-0.0411629	0.767211	0.683789	0.00841858	0.965565	0.922123	0.0161428	0.13409	-0.161223	-0.0273335	0.115704	0.800758	0.00279104	0.769793	0.962886	0.00625757	0.164861	-0.0288962	-0.0463633	0.741775	0.647287	0.00834906	0.999906	0.914328	0.0165156	0.134315	0.105434	-0.0157248	0.259414	0.878599	0.00524698	0.988904	0.978885	0.010882	0.146735	0.124766	-0.00945623	0.19977	0.926984	0.00451551	0.996984	0.991338	0.00954288	0.150671	0.0987374	-0.022794	0.312681	0.823542	0.00580736	0.987465	0.972805	0.0118832	0.144054	0.323059	0.000115794	0.0375251	0.999079	0.00150086	0.357321	0.999677	0.00348086	0.178504	0.0853871	-0.0253985	0.366348	0.805271	0.00608904	0.664247	0.962947	0.0117894	0.144409	0.00153675	0.0876907	-0.0451551	-0.022301	0.984139	0.359777	0.655624	0.829727	0.00842675	0.00603401	0.997455	0.848733	0.911871	0.958932	0.0161622	0.0121557	0.135587	0.144653	0.0627084	-0.0322668	0.470111	0.752791	0.0068494	0.99979	0.951082	0.0138884	0.141236	0.430935	-0.0155467	0.0307429	0.875445	0.00125559	0.290756	0.976778	0.00296323	0.184867	-0.0334834	-0.0504792	0.698437	0.620942	0.00794112	0.99987	0.897407	0.0158487	0.137213	-0.103816	10.6285	30.3781	-0.0562865	-0.00614341	-0.014827	0.599683	0.105576	0.0749946	0.585778	0.952142	0.882843	0.00755528	0.0029321	0.0023381	0.947345	0.999765	0.378447	0.86674	0.99196	0.979441	0.014799	0.00657456	0.00511583	0.138572	0.163597	0.169373	0.128405	-0.0214453	0.426987	0.838335	0.00655691	0.999172	0.97286	0.0133343	0.142416	0.329323	-0.0304085	0.0650328	0.759618	0.00212292	0.607038	0.950869	0.00484154	0.171813	0.0876907	-0.022301	0.359777	0.829727	0.00603401	0.848733	0.958932	0.0121557	0.144653	10.6285	-0.00614341	0.105576	0.952142	0.0029321	0.999765	0.99196	0.00657456	0.163597	30.3781	-0.014827	0.0749946	0.882843	0.0023381	0.378447	0.979441	0.00511583	0.169373	0.380941	-0.00713757	0.0286775	0.942906	0.00119428	0.269884	0.989124	0.00282655	0.186092	0.00165382	-0.0323811	0.102698	0.744712	0.00298291	0.153172	0.924443	0.00428994	0.161354
ENSG00000214135	SDHAP4	SDHA pseudogene 4 [Source:HGNC Symbol;Acc:HGNC:55782]	transcribed_unprocessed_pseudogene	NA	-0.00015233	-0.0527211	0.956157	0.724097	0.00086686	0.996311	0.928623	0.00217956	0.191763	-0.00380955	-0.0468189	0.679066	0.753862	0.000807503	0.9999	0.942071	0.00213128	0.193449	1.38065	-0.233679	0.389532	0.256676	0.00134481	0.713855	0.576398	0.00329526	0.205851	-0.00386723	-0.0758042	0.00786662	0.594827	4.09246149540239e-05	0.0162567	0.86314	7.95401717639814e-05	0.259628	0.00133261	-0.0518971	0.877911	0.727552	0.000859374	0.991276	0.936414	0.00219415	0.191969	0.169065	-0.0674338	0.676253	0.65762	0.000806415	0.999981	0.904687	0.00214528	0.193481	9.52822097263287e-05	-0.052508	0.974228	0.729832	0.000867584	0.996059	0.970947	0.00207769	0.191743	0.145136	-0.0531045	0.372918	0.719502	0.000620416	0.999744	0.935447	0.00166624	0.199664	-0.0854954	-0.0579911	0.646048	0.696611	0.000794068	0.943384	0.925455	0.00205107	0.193847	-0.117081	-0.110719	0.444584	0.497025	0.000807103	0.919854	0.869598	0.00210012	0.195575	-0.0579316	-0.0600732	0.653694	0.687103	0.000797308	0.999906	0.927039	0.00210973	0.193751	-0.253557	-0.119402	0.0637691	0.42568	0.000199913	0.988904	0.837197	0.000604738	0.22551	-0.194396	-0.10598	0.174711	0.485718	0.000396958	0.996984	0.883992	0.0011164	0.210017	-0.0159765	-0.0568345	0.911959	0.707632	0.000863504	0.997713	0.944206	0.00223403	0.191855	-0.416441	-0.109266	0.0695823	0.463131	0.000212726	0.405671	0.854675	0.000612593	0.224126	-0.315745	-0.124895	0.0217542	0.399311	0.00011711	0.274646	0.816585	0.000359963	0.239783	-0.174341	0.108577	-0.0553672	-0.0233826	0.123736	0.442744	0.706864	0.878774	0.000409219	0.000871637	0.681895	0.870207	0.930942	0.971346	0.00113055	0.00223479	0.211582	0.193728	-0.181814	-0.0891808	0.154026	0.551926	0.000472672	0.99979	0.88425	0.00131829	0.208228	-0.656287	-0.0968606	0.0256778	0.507965	0.000132753	0.283724	0.8571	0.000402631	0.237026	-0.0649588	-0.0619865	0.610497	0.680516	0.00100144	0.99987	0.918811	0.00259961	0.190378	0.209008	-1.80154	-37.104	-0.0293744	-0.0583379	-0.0888022	0.47376	0.85375	0.141944	0.84687	0.704169	0.552842	0.000899999	0.0011009	0.000448146	0.916179	0.999765	0.456812	0.959375	0.943832	0.893741	0.00229646	0.0027862	0.00119067	0.192958	0.188078	0.20947	-0.264366	-0.100601	0.266983	0.515659	0.000664154	0.999172	0.885761	0.00178671	0.200223	-0.587755	-0.0780961	0.0249552	0.590927	0.000129927	0.607038	0.892091	0.000404923	0.2375	0.108577	-0.0233826	0.442744	0.878774	0.000871637	0.870207	0.971346	0.00223479	0.193728	-1.80154	-0.0583379	0.85375	0.704169	0.0011009	0.999765	0.943832	0.0027862	0.188078	-37.104	-0.0888022	0.141944	0.552842	0.000448146	0.456812	0.893741	0.00119067	0.20947	-0.613462	-0.112995	0.0166697	0.440575	9.55688424877788e-05	0.246813	0.833281	0.000298918	0.24422	-0.00439946	-0.0820838	0.00265021	0.560155	1.70682935764308e-05	0.00610701	0.846508	3.51572038561745e-05	0.277527
ENSG00000105516	DBP	D-box binding PAR bZIP transcription factor [Source:HGNC Symbol;Acc:HGNC:2697]	protein_coding	1628	0.00600835	-0.0429566	0.174706	0.85629	0.00793527	0.79235	0.966219	0.0152167	0.135693	0.00978262	-0.02764	0.508133	0.908111	0.0137701	0.9999	0.981911	0.0254441	0.120485	-4.72321	0.333951	0.0675976	0.309213	0.00992497	0.433416	0.625215	0.0185968	0.147919	-0.00787778	-0.0556998	0.000633096	0.802241	0.000129517	0.00173661	0.944459	0.000232144	0.235073	0.0290631	0.0256323	0.0345257	0.912314	0.0027482	0.743882	0.979933	0.00608936	0.163435	0.120884	-0.0202905	0.852653	0.933875	0.0160952	0.999981	0.986456	0.0293262	0.116067	-0.00630374	-0.0791315	0.181052	0.743269	0.00810425	0.597137	0.971978	0.0149417	0.135123	0.161051	-0.00987014	0.538866	0.966938	0.0140958	0.999744	0.992311	0.0257939	0.119826	-0.108185	-0.0159845	0.717669	0.946677	0.0155087	0.959715	0.98854	0.0274475	0.117123	0.181965	0.040183	0.46053	0.878166	0.0141906	0.922267	0.983799	0.0258401	0.121009	0.0373662	-0.00615254	0.857158	0.979529	0.0161082	0.999906	0.996758	0.0292297	0.116044	0.290751	0.0651527	0.188188	0.788597	0.00829009	0.988904	0.959693	0.0162109	0.134508	0.317939	0.0753935	0.167055	0.757213	0.00772676	0.996984	0.961543	0.0152405	0.136413	0.10854	0.0119694	0.639941	0.960729	0.0149898	0.987465	0.992962	0.0270562	0.118088	0.0709747	-0.000865497	0.848888	0.997167	0.016084	0.942542	0.999377	0.0276291	0.116086	-0.0162127	-0.0145269	0.942568	0.952883	0.0175996	0.978596	0.990758	0.0295566	0.114818	0.043428	0.231866	-0.00986105	0.0497446	0.812956	0.307573	0.967255	0.839713	0.0172595	0.0117814	0.950412	0.833119	0.992833	0.960774	0.0299801	0.021727	0.115384	0.126277	0.172586	0.0247899	0.402268	0.918724	0.0134484	0.99979	0.984739	0.0249116	0.122538	-0.0602085	-0.0149108	0.900313	0.950973	0.0175288	0.963629	0.989241	0.029502	0.114935	0.215755	0.0233299	0.291681	0.922808	0.0114598	0.99987	0.983548	0.0217806	0.127055	0.827503	-7.84573	-52.4566	0.0777009	-0.039591	-0.0631954	0.0754516	0.617534	0.197543	0.746856	0.872526	0.793356	0.00507794	0.0160215	0.00923722	0.855786	0.999765	0.515197	0.928002	0.979075	0.961503	0.0104709	0.0287662	0.0170064	0.149259	0.117533	0.133058	-0.150525	-0.0386016	0.695397	0.87746	0.0166254	0.999172	0.979843	0.0298738	0.116466	-0.318857	-0.0250786	0.45593	0.916848	0.0142308	0.795023	0.984513	0.0253833	0.120929	0.231866	0.0497446	0.307573	0.839713	0.0117814	0.833119	0.960774	0.021727	0.126277	-7.84573	-0.039591	0.617534	0.872526	0.0160215	0.999765	0.979075	0.0287662	0.117533	-52.4566	-0.0631954	0.197543	0.793356	0.00923722	0.515197	0.961503	0.0170064	0.133058	-0.154895	-0.026241	0.711976	0.914251	0.0167345	0.875002	0.984128	0.0282934	0.116277	-0.00799318	-0.0622079	0.000611261	0.77973	0.000125886	0.00165017	0.935708	0.000224997	0.235694
ENSG00000160602	NEK8	NIMA related kinase 8 [Source:HGNC Symbol;Acc:HGNC:13387]	protein_coding	284086	-0.000665292	-0.0998466	0.768184	0.41252	0.0257834	0.969797	0.790907	0.042091	0.102379	0.0041872	-0.110851	0.576612	0.362916	0.0236869	0.9999	0.772633	0.0406155	0.104883	-1.06811	-0.00558423	0.423024	0.973863	0.102178	0.734984	0.987485	0.137253	0.0672984	-0.00426589	-0.128007	0.000243841	0.252944	0.000104457	0.000740506	0.636498	0.000190442	0.239746	0.00203051	-0.100941	0.773872	0.406289	0.0258255	0.984007	0.798084	0.0427636	0.102331	0.353976	-0.13253	0.281807	0.283561	0.0171536	0.999981	0.700102	0.0309539	0.114247	0.000753924	-0.0952309	0.753669	0.442475	0.0256712	0.932247	0.907228	0.0409911	0.102509	0.0077873	-0.103432	0.953328	0.393862	0.0266052	0.999744	0.788591	0.0446446	0.101448	0.067018	-0.0999725	0.658639	0.410234	0.0247527	0.945715	0.801094	0.0411246	0.103586	0.104359	-0.0892289	0.403656	0.502169	0.0231501	0.904955	0.870968	0.039329	0.106778	-0.085521	-0.113089	0.415663	0.351747	0.0207354	0.999906	0.769351	0.036266	0.108775	-0.0210364	-0.108919	0.851838	0.382762	0.0262926	0.992828	0.816962	0.0438793	0.101799	0.0521869	-0.0893798	0.656407	0.475127	0.0247271	0.996984	0.881041	0.041624	0.103617	0.049347	-0.0933031	0.674969	0.450033	0.0249338	0.987465	0.859764	0.0419549	0.103371	-0.117736	-0.119208	0.532643	0.335224	0.0230015	0.791672	0.781213	0.0376738	0.105746	-0.0386627	-0.116224	0.732632	0.348368	0.0312775	0.885763	0.784829	0.0485316	0.0977299	-0.0387434	0.055755	-0.108074	-0.0927125	0.674657	0.626629	0.371984	0.456663	0.030592	0.0299098	0.909703	0.921529	0.772868	0.815002	0.0490442	0.0483267	0.0984049	0.0990902	-0.0152728	-0.110411	0.883114	0.369555	0.0324034	0.99979	0.795582	0.0529937	0.0966501	-0.313161	-0.128804	0.192918	0.287689	0.0172098	0.497084	0.725566	0.0290545	0.115467	-0.0661774	-0.117723	0.521204	0.334615	0.0280165	0.99987	0.744599	0.0471001	0.101069	0.128144	5.97783	-15.1864	-0.0935637	-0.0853043	-0.122441	0.587595	0.449015	0.459932	0.448625	0.491675	0.317834	0.0292747	0.0263674	0.0266371	0.945094	0.999765	0.72901	0.792578	0.875906	0.771725	0.047753	0.0441991	0.0424001	0.0997411	0.102895	0.10259	-0.0778022	-0.121649	0.687467	0.335438	0.0307561	0.999172	0.793509	0.0504981	0.098242	-0.228556	-0.117521	0.287217	0.330452	0.0213395	0.706895	0.756152	0.0359943	0.109186	0.055755	-0.0927125	0.626629	0.456663	0.0299098	0.921529	0.815002	0.0483267	0.0990902	5.97783	-0.0853043	0.449015	0.491675	0.0263674	0.999765	0.875906	0.0441991	0.102895	-15.1864	-0.122441	0.459932	0.317834	0.0266371	0.72901	0.771725	0.0424001	0.10259	-0.270453	-0.134278	0.197897	0.27062	0.0174586	0.491283	0.716079	0.0293507	0.115052	-0.00443697	-0.132235	0.0001569	0.235572	7.26892743303618e-05	0.000490377	0.618697	0.000135263	0.24753
ENSG00000123080	CDKN2C	cyclin dependent kinase inhibitor 2C [Source:HGNC Symbol;Acc:HGNC:1789]	protein_coding	1031	-0.00333678	0.00555403	0.32389	0.975616	0.526179	0.874481	0.996107	0.566181	-0.00964564	-0.00532133	-0.0031491	0.636878	0.986249	0.618666	0.9999	0.996814	0.661696	-0.0191001	-2.73739	0.206984	0.144293	0.386598	0.259189	0.51704	0.687896	0.304809	0.0272931	-0.00905531	-0.0646629	5.44724479328562e-08	0.669973	8.22931371545149e-06	4.24159338207712e-07	0.89468	1.80192697499141e-05	0.29201	0.0189255	0.0108909	0.0719246	0.95141	0.293393	0.834468	0.990385	0.343752	0.0183697	0.47053	-0.0511952	0.341446	0.782431	0.534373	0.999981	0.947098	0.583846	-0.0105011	-0.00181468	-0.0323449	0.615043	0.861818	0.614888	0.881077	0.987243	0.652057	-0.0187198	0.189469	-0.0119696	0.341959	0.947236	0.534605	0.999744	0.98966	0.579503	-0.0105252	0.246682	0.000273402	0.277711	0.998794	0.501857	0.86452	0.99966	0.541691	-0.00707678	-0.0791057	-0.115439	0.671259	0.561	0.560224	0.965058	0.89586	0.604346	-0.0133209	0.0310594	-0.00904915	0.844342	0.960499	0.641912	0.999906	0.995032	0.683677	-0.0214359	-0.196129	-0.0634868	0.244599	0.732331	0.481453	0.988904	0.946648	0.529082	-0.00488204	-0.187938	-0.0632388	0.284934	0.734872	0.505955	0.996984	0.957464	0.553464	-0.00751291	-0.225248	-0.0588905	0.200697	0.74849	0.44944	0.987465	0.954682	0.498457	-0.00135064	-0.591638	-0.0917067	0.0345918	0.612128	0.204029	0.354702	0.912551	0.246847	0.0332135	-0.202739	-0.0584192	0.234909	0.753078	0.477364	0.547558	0.945939	0.513628	-0.00447933	-0.125526	0.0293482	-0.0140599	-0.00377432	0.368174	0.865805	0.938468	0.984028	0.548526	0.645951	0.7807	0.977475	0.985539	0.996506	0.584934	0.675972	-0.0121024	-0.0220973	-0.0810644	-0.0281363	0.60605	0.879497	0.615992	0.99979	0.977703	0.655798	-0.0190496	-0.617859	-0.0539313	0.0886134	0.766326	0.324564	0.370354	0.949969	0.366109	0.0141519	-0.134744	-0.0327298	0.387898	0.858707	0.556379	0.99987	0.967491	0.603264	-0.0129212	-0.133474	-4.91136	-48.9399	-0.0257039	-0.0294758	-0.060345	0.709263	0.681643	0.113587	0.890583	0.875458	0.741357	0.631992	0.628298	0.361519	0.960756	0.999765	0.426739	0.96871	0.979773	0.9521	0.668968	0.668869	0.403463	-0.0206782	-0.0203025	0.00923174	-0.275121	-0.0623035	0.346415	0.742834	0.539209	0.999172	0.951756	0.584829	-0.0111261	-0.377434	-0.0283716	0.245493	0.876179	0.484506	0.680213	0.975144	0.525416	-0.00526446	0.0293482	-0.00377432	0.865805	0.984028	0.645951	0.977475	0.996506	0.675972	-0.0220973	-4.91136	-0.0294758	0.681643	0.875458	0.628298	0.999765	0.979773	0.668869	-0.0203025	-48.9399	-0.060345	0.113587	0.741357	0.361519	0.426739	0.9521	0.403463	0.00923174	-0.608539	-0.0722168	0.0541707	0.690892	0.257745	0.308872	0.930893	0.298971	0.0241208	-0.00893583	-0.0705084	1.33681304337563e-07	0.64591	1.79086704052609e-05	8.88032072770945e-07	0.884658	3.67680872756915e-05	0.276559
ENSG00000204347	BTBD17	BTB domain containing 17 [Source:HGNC Symbol;Acc:HGNC:33758]	protein_coding	388419	0.0117462	0.366384	0.0366345	0.22222	0.00758303	0.553274	0.637463	0.0146302	0.13692	0.0128197	0.407465	0.497936	0.185924	0.0341003	0.9999	0.614741	0.0555318	0.093989	2.09521	0.299232	0.527466	0.481435	0.0469081	0.796635	0.753311	0.0705384	0.0964502	-0.00357637	0.409525	0.24015	0.179404	0.0241703	0.316358	0.556868	0.0300734	0.104288	-0.017867	0.407979	0.315007	0.182437	0.0277814	0.928136	0.607814	0.04556	0.10016	0.169259	0.416205	0.838949	0.185874	0.0397771	0.999981	0.599437	0.0636813	0.089272	0.00549426	0.490046	0.363714	0.117768	0.0297663	0.756667	0.681089	0.0467091	0.0980954	-0.0869532	0.429842	0.795605	0.161696	0.0394027	0.999744	0.577905	0.0624952	0.0895638	0.25396	0.443307	0.506719	0.14903	0.0343346	0.914478	0.56204	0.0542624	0.0937808	-0.845404	0.271139	0.00617029	0.399349	0.00241775	0.549064	0.832505	0.00551333	0.168523	0.0307286	0.433569	0.907915	0.160237	0.0401862	0.999906	0.586443	0.0640111	0.088956	-0.48336	0.304568	0.086143	0.325013	0.0132647	0.988904	0.778602	0.0243396	0.121536	-0.494543	0.296718	0.0921007	0.340143	0.0138316	0.996984	0.812889	0.0252328	0.12036	-0.17737	0.393615	0.550079	0.207577	0.035413	0.987465	0.69084	0.0566074	0.0928385	-0.357242	0.38231	0.452829	0.220996	0.0328082	0.741589	0.683419	0.0512314	0.0951612	-0.568032	0.304088	0.0451895	0.321752	0.00947157	0.315157	0.764023	0.0173397	0.132365	-0.20726	-0.0743881	0.431396	0.416317	0.375127	0.798165	0.16003	0.189734	0.032619	0.0425407	0.785438	0.96289	0.570818	0.610517	0.0518189	0.0652607	0.0964472	0.0882131	-0.411755	0.350893	0.115342	0.254331	0.0172006	0.99979	0.701153	0.0307717	0.115483	-1.41129	0.33866	0.0192572	0.259316	0.00528005	0.279826	0.696982	0.010411	0.148221	-0.352066	0.380088	0.176596	0.21621	0.0220771	0.99987	0.638289	0.0383772	0.108183	-0.64439	42.5928	78.7617	0.366838	0.592197	0.514447	0.281037	0.0312695	0.128722	0.240187	0.055967	0.0961896	0.0283574	0.00738981	0.0183713	0.879615	0.999765	0.443601	0.63026	0.43272	0.508724	0.0464681	0.0147375	0.0308596	0.100704	0.139175	0.113572	-0.974701	0.25551	0.0443164	0.413413	0.00934942	0.999172	0.837289	0.0181544	0.132724	-0.62823	0.407539	0.248548	0.18397	0.0266118	0.683182	0.617677	0.0433719	0.102618	-0.0743881	0.416317	0.798165	0.189734	0.0425407	0.96289	0.610517	0.0652607	0.0882131	42.5928	0.592197	0.0312695	0.055967	0.00738981	0.999765	0.43272	0.0147375	0.139175	78.7617	0.514447	0.128722	0.0961896	0.0183713	0.443601	0.508724	0.0308596	0.113572	-0.746317	0.361187	0.160921	0.242077	0.0209369	0.450684	0.688067	0.0343219	0.109747	-0.00430587	0.402178	0.161537	0.185894	0.019391	0.22543	0.564465	0.0244471	0.110719
ENSG00000151718	WWC2	WW and C2 domain containing 2 [Source:HGNC Symbol;Acc:HGNC:24148]	protein_coding	80014	-0.00373989	0.722996	0.375495	0.00198014	0.0032138	0.903002	0.0808703	0.00693131	0.159453	0.0135619	0.678754	0.333534	0.00356848	0.00302299	0.9999	0.120334	0.00681277	0.161015	-3.8083	0.907825	0.0890725	0.00201933	0.000379189	0.462276	0.0612452	0.0010882	0.239155	-0.00944242	0.648365	1.02001102008473e-05	0.0017836	9.05615055851884e-07	4.39841435935395e-05	0.075273	2.34181293214694e-06	0.333569	0.00224568	0.705489	0.865355	0.00256046	0.00437159	0.990736	0.10591	0.00914766	0.151515	-0.571043	0.749611	0.354556	0.00166794	0.00312103	0.999981	0.0767767	0.00705828	0.160201	-0.0137864	0.552307	0.00159432	0.0129976	6.45810824296074e-05	0.0626639	0.358657	0.00020371	0.250044	-0.12785	0.702317	0.607772	0.00257118	0.00397489	0.999744	0.102324	0.00856932	0.153985	0.0435667	0.704972	0.878242	0.00256712	0.00438094	0.982009	0.104728	0.00918434	0.151459	0.0832791	0.606153	0.719773	0.0160088	0.013879	0.9723	0.283515	0.0253415	0.121642	-0.105206	0.690857	0.593491	0.00312431	0.00394036	0.999906	0.117125	0.00860624	0.154211	-0.115371	0.672743	0.584284	0.00483404	0.00391733	0.988904	0.16354	0.0084653	0.154362	-0.284262	0.626036	0.193841	0.00827585	0.00221855	0.996984	0.235228	0.00511856	0.168826	-0.331347	0.634536	0.130374	0.00654362	0.00173087	0.987465	0.195538	0.00412042	0.174996	-0.425026	0.645841	0.227747	0.00600777	0.00244239	0.576098	0.167738	0.0053446	0.166414	-0.306249	0.64112	0.143723	0.00589389	0.00160048	0.450119	0.163723	0.00367505	0.178881	-0.101828	0.017823	0.709964	0.716745	0.553422	0.93351	0.00216126	0.00267123	0.00334225	0.00384539	0.862333	0.9886	0.0890437	0.106675	0.00724816	0.00823712	0.160221	0.156577	-0.10513	0.690433	0.586576	0.00324625	0.0034188	0.99979	0.123791	0.00758009	0.159635	-0.601927	0.670692	0.178935	0.00365946	0.0018365	0.481507	0.123581	0.00413799	0.175453	0.0952075	0.727141	0.620443	0.00187831	0.0034899	0.99987	0.0809112	0.00774598	0.159101	0.732427	-20.1709	-83.6193	0.7904	0.637996	0.628524	0.0934659	0.168456	0.0267957	0.000742345	0.00645663	0.00560206	0.00120703	0.00176906	0.000499038	0.855786	0.999765	0.301032	0.0450298	0.191815	0.170944	0.00296533	0.00422413	0.00131214	0.185833	0.176388	0.206959	-0.283076	0.659753	0.431301	0.00588768	0.00299532	0.999172	0.192316	0.00676001	0.163048	-0.478603	0.690616	0.231072	0.00271109	0.00214234	0.673722	0.106415	0.00487925	0.171584	0.017823	0.716745	0.93351	0.00267123	0.00384539	0.9886	0.106675	0.00823712	0.156577	-20.1709	0.637996	0.168456	0.00645663	0.00176906	0.999765	0.191815	0.00422413	0.176388	-83.6193	0.628524	0.0267957	0.00560206	0.000499038	0.301032	0.170944	0.00131214	0.206959	-0.502747	0.661878	0.198802	0.00434562	0.00195855	0.492178	0.138114	0.00437086	0.173841	-0.00972645	0.639619	6.7219670770697e-06	0.00195275	6.28917141825044e-07	2.93078891461677e-05	0.0765138	1.65061273529703e-06	0.340134
ENSG00000139880	CDH24	cadherin 24 [Source:HGNC Symbol;Acc:HGNC:14265]	protein_coding	64403	-0.00184445	-0.220423	0.486714	0.12511	0.000257588	0.925636	0.514552	0.000739123	0.21984	0.00478018	-0.238872	0.587927	0.0975994	0.00027957	0.9999	0.482502	0.000827652	0.217995	-1.68795	-0.0251067	0.274588	0.898659	0.00272683	0.633309	0.960077	0.00608216	0.186202	-0.0019392	-0.241589	0.171196	0.0894099	0.000141215	0.237873	0.415305	0.000251271	0.233183	0.00368012	-0.225871	0.657883	0.115929	0.000291543	0.97018	0.511309	0.000835171	0.217047	-0.270916	-0.208177	0.484673	0.154979	0.000257084	0.999981	0.559226	0.000772068	0.219884	-0.000439255	-0.235221	0.876513	0.109144	0.000313904	0.969539	0.671553	0.0008412	0.215373	0.0791706	-0.230187	0.612682	0.108194	0.000284094	0.999744	0.49759	0.00083146	0.217633	0.105478	-0.224947	0.554256	0.116885	0.000272895	0.922369	0.514791	0.000790677	0.21854	-0.115751	-0.181525	0.426025	0.242154	0.000217208	0.913297	0.725138	0.000649874	0.226055	0.0584783	-0.223841	0.63656	0.119919	0.000288157	0.999906	0.530178	0.000850411	0.217312	-0.0685956	-0.248245	0.604373	0.092432	0.000282611	0.988904	0.508095	0.000824338	0.217751	-0.00498033	-0.231772	0.971226	0.118056	0.000316998	0.998111	0.590944	0.000912362	0.215151	-0.0167023	-0.233865	0.904009	0.110035	0.000315201	0.996661	0.557284	0.000910085	0.21528	-0.307993	-0.271637	0.16321	0.0615104	0.000136874	0.514924	0.422511	0.000413025	0.233866	-0.0239284	-0.240445	0.857396	0.10122	0.000228958	0.944251	0.508203	0.000655705	0.224867	0.0161155	-0.0930315	-0.234562	-0.259179	0.882062	0.489842	0.101873	0.0788366	0.000229976	0.000188909	0.971139	0.887698	0.478694	0.43103	0.00067765	0.0005717	0.224767	0.22919	-0.044325	-0.244032	0.716715	0.0936467	0.000219337	0.99979	0.492862	0.000665554	0.225835	-0.161807	-0.246028	0.569071	0.088745	0.000201812	0.794477	0.470445	0.00058448	0.227708	-0.0498691	-0.242781	0.681348	0.093166	0.000215862	0.99987	0.463294	0.0006614	0.226195	0.0665729	-2.43953	-11.7208	-0.227782	-0.243861	-0.246613	0.810849	0.793151	0.628135	0.119546	0.0981352	0.089717	0.0002265	0.000225379	0.000209791	0.977045	0.999765	0.835364	0.478874	0.529238	0.49491	0.000671806	0.000677931	0.000604519	0.225111	0.225223	0.226837	-0.090989	-0.251723	0.689195	0.092152	0.000216671	0.999172	0.531313	0.000657727	0.226111	-0.0636823	-0.237757	0.801636	0.0982941	0.00022593	0.939282	0.486286	0.000663845	0.225168	-0.0930315	-0.259179	0.489842	0.0788366	0.000188909	0.887698	0.43103	0.0005717	0.22919	-2.43953	-0.243861	0.793151	0.0981352	0.000225379	0.999765	0.529238	0.000677931	0.225223	-11.7208	-0.246613	0.628135	0.089717	0.000209791	0.835364	0.49491	0.000604519	0.226837	-0.253006	-0.26017	0.306798	0.0724842	0.000147674	0.596287	0.443151	0.000440503	0.234673	-0.00212346	-0.244202	0.138321	0.0855934	0.000122637	0.197252	0.404097	0.000219605	0.236264
ENSG00000143816	WNT9A	Wnt family member 9A [Source:HGNC Symbol;Acc:HGNC:12778]	protein_coding	7483	-0.00168318	-0.195881	0.606549	0.267447	0.25956	0.945561	0.682509	0.306981	0.023533	-0.0130859	-0.181899	0.226769	0.2997	0.180553	0.9999	0.729715	0.231317	0.0379302	-0.279045	-0.25081	0.885088	0.312466	0.336705	0.961677	0.627985	0.381272	0.014364	-0.0039708	-0.227865	0.021501	0.182465	0.0493077	0.0395884	0.559856	0.0584689	0.0825684	0.00795797	-0.195157	0.436274	0.267021	0.234654	0.947304	0.696493	0.284155	0.0276585	0.0104366	-0.20587	0.982588	0.253869	0.280288	0.999981	0.673303	0.337911	0.0203163	0.00644562	-0.134695	0.0612857	0.44378	0.0923469	0.391378	0.907228	0.125016	0.0620175	0.14724	-0.204563	0.444138	0.243667	0.236096	0.999744	0.673183	0.288716	0.0274109	-0.237028	-0.217332	0.279349	0.215036	0.197659	0.86454	0.642543	0.243631	0.0344492	-0.0618985	-0.232523	0.73288	0.230514	0.287999	0.9723	0.715542	0.341839	0.0194054	0.195191	-0.183025	0.198353	0.295593	0.169872	0.999906	0.732184	0.220025	0.0402393	-0.181897	-0.252255	0.263165	0.161329	0.192717	0.988904	0.626373	0.24213	0.0354295	-0.102961	-0.232783	0.544415	0.200308	0.251885	0.996984	0.702565	0.304578	0.0247717	0.0598383	-0.192701	0.725648	0.282594	0.270532	0.988627	0.75506	0.322857	0.021808	-0.281527	-0.24268	0.302062	0.175124	0.204168	0.63483	0.626663	0.246972	0.0331868	-0.187793	-0.24799	0.25406	0.168808	0.195135	0.567224	0.613423	0.235034	0.0353755	-0.0920535	0.0510503	-0.206394	-0.191145	0.494228	0.760454	0.242976	0.294571	0.251107	0.280053	0.840862	0.955108	0.666932	0.708783	0.297627	0.32794	0.0252088	0.0206079	-0.0814641	-0.221253	0.590944	0.218453	0.2646	0.99979	0.667442	0.317911	0.0230185	-0.696481	-0.252374	0.0458029	0.149036	0.0805035	0.310314	0.570816	0.109111	0.0674436	0.106237	-0.187678	0.480567	0.292192	0.248872	0.99987	0.714641	0.303519	0.0255798	0.277044	-4.78937	-52.2423	-0.174849	-0.222062	-0.25668	0.421514	0.678265	0.0793171	0.331712	0.222907	0.146519	0.238134	0.273731	0.109826	0.90807	0.999765	0.38442	0.716866	0.704725	0.597094	0.288529	0.328105	0.144049	0.0273984	0.0215823	0.0567086	0.178259	-0.171509	0.527609	0.351592	0.256208	0.999172	0.80335	0.309926	0.0243708	-0.387684	-0.221866	0.215815	0.208104	0.181573	0.662439	0.648175	0.225352	0.0381759	0.0510503	-0.191145	0.760454	0.294571	0.280053	0.955108	0.708783	0.32794	0.0206079	-4.78937	-0.222062	0.678265	0.222907	0.273731	0.999765	0.704725	0.328105	0.0215823	-52.2423	-0.25668	0.0793171	0.146519	0.109826	0.38442	0.597094	0.144049	0.0567086	-0.455385	-0.249954	0.136965	0.159789	0.146199	0.422307	0.5958	0.18301	0.0463643	-0.00412216	-0.23175	0.0182539	0.174657	0.044455	0.0340193	0.550793	0.0530016	0.0858206
ENSG00000176225	RTTN	rotatin [Source:HGNC Symbol;Acc:HGNC:18654]	protein_coding	25914	0.000510047	-0.0179934	0.828672	0.887322	0.00791378	0.980629	0.97392	0.0151825	0.135767	0.000313711	-0.0157805	0.968071	0.901215	0.00805704	0.9999	0.980824	0.0159759	0.135281	-2.6766	0.110383	0.0372352	0.496579	0.00158821	0.396599	0.763453	0.00380871	0.2013	-0.003353	-0.0345236	0.00670814	0.775334	0.000385124	0.0141322	0.934289	0.000639037	0.210711	0.0104444	-0.00229127	0.154431	0.985389	0.00356753	0.888271	0.998004	0.00766721	0.156775	0.109169	-0.0241931	0.751338	0.85173	0.00774724	0.999981	0.965326	0.0156267	0.136342	-0.000894767	-0.0249878	0.721288	0.846661	0.00766505	0.920793	0.985812	0.0142227	0.13663	-0.0626937	-0.0154178	0.651565	0.902779	0.00743498	0.999744	0.979704	0.0148229	0.137451	-0.0760596	-0.0191796	0.631025	0.879458	0.00735632	0.94036	0.972358	0.0144161	0.137738	0.214817	-0.00947967	0.0961267	0.944544	0.00259366	0.74583	0.991226	0.00585734	0.166735	-0.123179	-0.0291019	0.26059	0.817345	0.00485918	0.999906	0.959251	0.0103069	0.148752	-0.0788872	-0.0357152	0.50177	0.782997	0.00673751	0.988904	0.958691	0.0135192	0.140097	0.00213288	-0.0146511	0.986114	0.910697	0.00806119	0.999159	0.989649	0.0158093	0.135267	-0.0238443	-0.0201322	0.846187	0.875847	0.00794272	0.994321	0.979499	0.0156138	0.135668	-0.0394619	-0.0205063	0.841406	0.873771	0.00793514	0.940614	0.97838	0.0150171	0.135694	-0.120702	-0.0427382	0.309439	0.741118	0.00582768	0.620248	0.943188	0.0113441	0.145586	-0.0557151	0.0945281	-0.0159306	0.00990564	0.566041	0.432637	0.900145	0.939512	0.00771845	0.00688671	0.868962	0.868041	0.978259	0.985419	0.0149567	0.0136475	0.13799	0.141089	0.0442192	-0.00565413	0.685714	0.965052	0.0082427	0.99979	0.992244	0.0163129	0.136192	-0.1902	-0.0278473	0.454002	0.827728	0.00703969	0.721341	0.964608	0.0133932	0.140494	0.0208188	-0.0114747	0.848101	0.928751	0.00866811	0.99987	0.984691	0.0170973	0.134811	0.324482	-3.5063	-13.8828	0.0199261	-0.0276455	-0.0286397	0.189929	0.673435	0.5211	0.876831	0.832478	0.823922	0.00442164	0.00819758	0.00746981	0.862626	0.999765	0.769044	0.965127	0.970575	0.967349	0.00929916	0.0161438	0.0141134	0.152917	0.136343	0.138882	-0.0991601	-0.0330997	0.626017	0.80271	0.00800515	0.999172	0.965051	0.0158987	0.136993	-0.323039	-0.0292618	0.151712	0.816339	0.00385705	0.628885	0.962846	0.00815961	0.156498	0.0945281	0.00990564	0.432637	0.939512	0.00688671	0.868041	0.985419	0.0136475	0.141089	-3.5063	-0.0276455	0.673435	0.832478	0.00819758	0.999765	0.970575	0.0161438	0.136343	-13.8828	-0.0286397	0.5211	0.823922	0.00746981	0.769044	0.967349	0.0141134	0.138882	-0.213694	-0.0361096	0.334778	0.778536	0.00607277	0.61979	0.953399	0.0117842	0.144481	-0.00372917	-0.039415	0.00275294	0.742205	0.000192193	0.00631437	0.923396	0.000333704	0.226385
ENSG00000156973	PDE6D	phosphodiesterase 6D [Source:HGNC Symbol;Acc:HGNC:8788]	protein_coding	5147	-0.00214935	-0.125879	0.313792	0.273864	0.000534949	0.870281	0.688049	0.00142093	0.203125	-0.000415084	-0.136806	0.95349	0.238	0.000821137	0.9999	0.672106	0.00216285	0.193052	-1.16405	-0.020741	0.337483	0.89356	0.00476767	0.677146	0.958207	0.00989093	0.170055	-0.00395065	-0.160276	0.00034839	0.133831	2.97723612410424e-06	0.00101778	0.49146	7.04954760420085e-06	0.311559	0.00612764	-0.12995	0.359305	0.2581	0.000576107	0.933163	0.687887	0.0015393	0.201398	-0.00526761	-0.137106	0.98657	0.245626	0.000822218	0.999981	0.664219	0.00218175	0.19302	-0.000771868	-0.145959	0.734696	0.215681	0.000783399	0.926039	0.794802	0.00189992	0.194168	-0.115101	-0.13789	0.360281	0.229181	0.000576942	0.999744	0.658884	0.0015628	0.201364	0.29601	-0.122154	0.0370855	0.2769	0.000127406	0.767525	0.706029	0.000400909	0.235432	-0.084696	-0.167319	0.474843	0.186615	0.000730665	0.92402	0.668207	0.00192068	0.197953	0.00521226	-0.136952	0.958354	0.236954	0.000821371	0.999906	0.673392	0.00216487	0.193045	-0.0330687	-0.146127	0.756758	0.217698	0.000789679	0.991249	0.682522	0.00206563	0.193979	-0.0450065	-0.149678	0.685744	0.208754	0.000767385	0.996984	0.709584	0.00200631	0.194657	-0.00737657	-0.139056	0.947313	0.236767	0.000820803	0.997713	0.716339	0.00213711	0.193061	-0.105796	-0.151694	0.554299	0.197006	0.000709356	0.803507	0.652664	0.00179614	0.196515	-0.0386182	-0.144674	0.720505	0.221856	0.000880378	0.879661	0.669767	0.0021672	0.193488	-0.0216048	0.0159373	-0.136176	-0.131565	0.806199	0.88416	0.239443	0.269739	0.000905903	0.000920893	0.948125	0.980517	0.663205	0.689677	0.00229409	0.00234231	0.1928	0.192404	0.0272434	-0.130111	0.783306	0.268051	0.000900027	0.99979	0.715811	0.00234867	0.192957	-0.120261	-0.143996	0.601749	0.217356	0.00082837	0.815228	0.655373	0.00204838	0.194951	-0.0681478	-0.146495	0.488464	0.208815	0.000758835	0.99987	0.629503	0.00203065	0.19705	-0.0921055	-2.82888	-9.47698	-0.145572	-0.146116	-0.145196	0.682884	0.707576	0.629084	0.218185	0.219604	0.215923	0.00086606	0.000875676	0.000842138	0.95875	0.999765	0.835753	0.609334	0.700779	0.683794	0.0022224	0.00227208	0.00208714	0.193883	0.193617	0.194556	-0.0855907	-0.15155	0.642581	0.209126	0.000848529	0.999172	0.694232	0.00222022	0.194374	0.100313	-0.131223	0.625296	0.257737	0.000840296	0.877378	0.698422	0.00213679	0.194608	0.0159373	-0.131565	0.88416	0.269739	0.000920893	0.980517	0.689677	0.00234231	0.192404	-2.82888	-0.146116	0.707576	0.219604	0.000875676	0.999765	0.700779	0.00227208	0.193617	-9.47698	-0.145196	0.629084	0.215923	0.000842138	0.835753	0.683794	0.00208714	0.194556	-0.0609258	-0.14181	0.762181	0.227459	0.000894	0.898049	0.675346	0.00218393	0.193119	-0.00375044	-0.161865	0.000843586	0.134161	6.26474555409448e-06	0.00219863	0.492043	1.38487352314587e-05	0.297325
